# BMI Interacts with the Genome to Regulate Gene Expression Globally, with Emphasis in the Brain and Gut

**DOI:** 10.1101/2024.11.26.24317923

**Authors:** Rebecca Signer, Carina Seah, Hannah Young, Kayla Retallick-Townsley, Agathe De Pins, Alanna Cote, Seoyeon Lee, Meng Jia, Jessica Johnson, Keira J. A. Johnston, Jiayi Xu, Kristen J. Brennand, Laura M. Huckins

## Abstract

Genome-wide association studies identify common genomic variants associated with disease across a population. Individual environmental effects are often not included, despite evidence that environment mediates genomic regulation of higher order biology. Body mass index (BMI) is associated with complex disorders across clinical specialties, yet has not been modeled as a genomic environment. Here, we tested for expression quantitative trait (eQTL) loci that contextually regulate gene expression across the BMI spectrum using an interaction approach. We parsed the impact of cell type, enhancer interactions, and created novel BMI-dynamic gene expression predictor models. We found that BMI main effects associated with endocrine gene expression, while interactive variant-by-BMI effects impacted gene expression in the brain and gut. Cortical BMI-dynamic loci were experimentally dysregulated by inflammatory cytokines in an *in vitro* system. Using BMI-dynamic models, we identify novel genes in nitric oxide signaling pathways in the nucleus accumbens significantly associated with depression and smoking. While neither genetics nor BMI are sufficient as standalone measures to capture the complexity of downstream cellular consequences, including environment powers disease gene discovery.

## Supplementary Tables for "BMI Interacts with the Genome to Regulate Gene Expression Globally, with Emphasis in the Brain and Gut" (part 4 of 276)

### Sheet: S1 BMI DE Analyses (continued)
BMI-DE Gene Analyses: The statistics for the association of BMI predicting gene GTEx mRNA expression, correcting for PCs1-20. Mapped using gencode.v26.GRCh38.genes.gtf Includes every gene tested in each tissue tissue:GTEx tissue sample_size_tissue=The number of samples used in association analysis for each tissue gene_name: HGNC or MGI-approved gene symbols mapped to the GENCODE genes by the Ensembl xref pipeline start: gene start position end: gene end position
Adipose-Visceral(Omentum)	467	SLC22A3	ENSG00000146477.5	6	160348268	160452581	-0.0209602	0.00544945	0.000137422	17943	0.00801395	Yes
Adipose-Visceral(Omentum)	467	MAP3K4	ENSG00000085511.19	6	161022194	161117385	-0.0040944	0.00178416	0.0222055	17943	0.178031	No
Adipose-Visceral(Omentum)	467	AGPAT4	ENSG00000026652.13	6	161129979	161274061	0.00203945	0.00295277	0.49012	17943	0.784568	No
Adipose-Visceral(Omentum)	467	PARK2	ENSG00000185345.18	6	161347420	162727771	6.75711e-05	0.00354179	0.984787	17943	0.996169	No
Adipose-Visceral(Omentum)	467	PACRG	ENSG00000112530.11	6	162727132	163315492	-0.0113615	0.0077317	0.142413	17943	0.464181	No
Adipose-Visceral(Omentum)	467	CAHM	ENSG00000270419.1	6	163413065	163413960	-0.00429768	0.00469029	0.360009	17943	0.694159	No
Adipose-Visceral(Omentum)	467	QKI	ENSG00000112531.16	6	163414000	163578596	0.000354363	0.00170492	0.835444	17943	0.950436	No
Adipose-Visceral(Omentum)	467	RP5-826L7.1	ENSG00000228692.2	6	163586583	163588165	-0.00571181	0.0114931	0.61945	17943	0.85549	No
Adipose-Visceral(Omentum)	467	PDE10A	ENSG00000112541.13	6	165327287	165986603	0.0162828	0.00492115	0.00101327	17943	0.0312929	Yes
Adipose-Visceral(Omentum)	467	LINC00473	ENSG00000223414.2	6	165908802	165987550	-0.0312966	0.0122441	0.0109179	17943	0.121665	No
Adipose-Visceral(Omentum)	467	LINC00602	ENSG00000281832.1	6	165988049	165989615	-0.0307627	0.0156586	0.0500836	17943	0.279463	No
Adipose-Visceral(Omentum)	467	T	ENSG00000164458.9	6	166157656	166168700	0.00858465	0.0164058	0.601047	17943	0.846713	No
Adipose-Visceral(Omentum)	467	PRR18	ENSG00000176381.5	6	166305300	166308448	-0.0570165	0.0136284	3.4574e-05	17943	0.0029401	Yes
Adipose-Visceral(Omentum)	467	SFT2D1	ENSG00000198818.9	6	166319728	166342591	-0.00294928	0.00155135	0.0579334	17943	0.30377	No
Adipose-Visceral(Omentum)	467	MPC1	ENSG00000060762.18	6	166364919	166383013	-0.0121287	0.00236877	4.55132e-07	17943	0.000143271	Yes
Adipose-Visceral(Omentum)	467	RPS6KA2	ENSG00000071242.11	6	166409364	166906451	0.00093692	0.00308017	0.761134	17943	0.920969	No
Adipose-Visceral(Omentum)	467	RNASET2	ENSG00000026297.15	6	166929504	166957184	0.00359831	0.00287922	0.212046	17943	0.55629	No
Adipose-Visceral(Omentum)	467	FGFR1OP	ENSG00000213066.11	6	166999182	167052713	0.000390024	0.00190474	0.83785	17943	0.951292	No
Adipose-Visceral(Omentum)	467	CCR6	ENSG00000112486.15	6	167111807	167139696	0.00433695	0.00825174	0.599442	17943	0.84621	No
Adipose-Visceral(Omentum)	467	TTLL2	ENSG00000120440.13	6	167325086	167359503	0.0148863	0.015097	0.324648	17943	0.667499	No
Adipose-Visceral(Omentum)	467	RP11-351J23.2	ENSG00000272549.1	6	167666840	167679270	0.037817	0.0154958	0.0150571	17943	0.142318	No
Adipose-Visceral(Omentum)	467	RP11-351J23.1	ENSG00000203688.4	6	167679626	167683787	0.0657827	0.0155203	2.73742e-05	17943	0.002506	Yes
Adipose-Visceral(Omentum)	467	LINC01558	ENSG00000146521.9	6	167784537	167791093	0.0137903	0.00842383	0.102326	17943	0.396893	No
Adipose-Visceral(Omentum)	467	RP3-431P23.5	ENSG00000269155.2	6	167795530	167798248	0.0129751	0.010499	0.217171	17943	0.561425	No
Adipose-Visceral(Omentum)	467	AFDN-AS1	ENSG00000198221.8	6	167823876	167826709	0.000194561	0.00689094	0.977488	17943	0.993568	No
Adipose-Visceral(Omentum)	467	AFDN	ENSG00000130396.20	6	167826922	167972023	0.00501323	0.00280216	0.0742858	17943	0.343038	No
Adipose-Visceral(Omentum)	467	KIF25-AS1	ENSG00000229921.6	6	167992822	167997077	0.0407083	0.0188868	0.0316674	17943	0.217454	No
Adipose-Visceral(Omentum)	467	KIF25	ENSG00000125337.16	6	167999092	168045089	0.00585671	0.00986329	0.552955	17943	0.823229	No
Adipose-Visceral(Omentum)	467	FRMD1	ENSG00000153303.16	6	168055745	168081557	0.0279504	0.010094	0.00585743	17943	0.0843498	No
Adipose-Visceral(Omentum)	467	DACT2	ENSG00000164488.11	6	168292830	168319754	-0.0352479	0.0119404	0.00332426	17943	0.0606788	No
Adipose-Visceral(Omentum)	467	SMOC2	ENSG00000112562.18	6	168441151	168673445	0.00123896	0.00445815	0.781211	17943	0.929722	No
Adipose-Visceral(Omentum)	467	LINC01615	ENSG00000223485.2	6	169158092	169162924	-0.01149	0.0139197	0.409562	17943	0.73201	No
Adipose-Visceral(Omentum)	467	RP11-417E7.2	ENSG00000261039.2	6	169175304	169182740	0.0098689	0.0144523	0.495051	17943	0.787474	No
Adipose-Visceral(Omentum)	467	THBS2	ENSG00000186340.14	6	169215780	169254044	-0.000563451	0.00568557	0.921102	17943	0.976313	No
Adipose-Visceral(Omentum)	467	RP1-137D17.1	ENSG00000226194.5	6	169369998	169388385	0.0222848	0.0110099	0.0435602	17943	0.258295	No
Adipose-Visceral(Omentum)	467	RP1-137D17.2	ENSG00000272848.1	6	169426420	169427069	0.00992591	0.00671357	0.139985	17943	0.46097	No
Adipose-Visceral(Omentum)	467	WDR27	ENSG00000184465.15	6	169457212	169702048	-0.00223875	0.00217213	0.303254	17943	0.650103	No
Adipose-Visceral(Omentum)	467	C6orf120	ENSG00000185127.6	6	169702190	169704856	0.000176531	0.00197486	0.928813	17943	0.97815	No
Adipose-Visceral(Omentum)	467	PHF10	ENSG00000130024.14	6	169705133	169724055	-0.00141665	0.00219242	0.518508	17943	0.80251	No
Adipose-Visceral(Omentum)	467	TCTE3	ENSG00000184786.5	6	169740114	169751587	-0.00530111	0.00495937	0.285691	17943	0.634071	No
Adipose-Visceral(Omentum)	467	ERMARD	ENSG00000130023.15	6	169751622	169781584	0.00043806	0.00161269	0.786029	17943	0.930666	No
Adipose-Visceral(Omentum)	467	LINC00242	ENSG00000229214.1	6	169788790	169798825	-0.00821653	0.00654507	0.210001	17943	0.554206	No
Adipose-Visceral(Omentum)	467	LINC00574	ENSG00000231690.2	6	169795184	169802873	-0.0305986	0.0119395	0.0107113	17943	0.120196	No
Adipose-Visceral(Omentum)	467	RP1-182D15.2	ENSG00000236173.1	6	169809318	169810102	-0.020641	0.0114375	0.0717999	17943	0.33646	No
Adipose-Visceral(Omentum)	467	RP11-302L19.3	ENSG00000273100.1	6	170178681	170179660	0.0295239	0.00916044	0.00136189	17943	0.0368521	Yes
Adipose-Visceral(Omentum)	467	RP5-894D12.5	ENSG00000271820.1	6	170266669	170276762	-0.0435703	0.0161804	0.00735343	17943	0.0961681	No
Adipose-Visceral(Omentum)	467	LINC01624	ENSG00000227508.6	6	170272474	170279887	-0.0298717	0.00954643	0.00186874	17943	0.0435464	Yes
Adipose-Visceral(Omentum)	467	DLL1	ENSG00000198719.8	6	170282206	170306565	0.00054907	0.00513905	0.914962	17943	0.973925	No
Adipose-Visceral(Omentum)	467	FAM120B	ENSG00000112584.13	6	170290703	170407065	0.0030348	0.00175345	0.0841884	17943	0.363415	No
Adipose-Visceral(Omentum)	467	PSMB1	ENSG00000008018.8	6	170535117	170553341	-0.000571133	0.00133244	0.668394	17943	0.879523	No
Adipose-Visceral(Omentum)	467	TBP	ENSG00000112592.13	6	170554302	170572870	-0.00034962	0.00164795	0.832083	17943	0.94913	No
Adipose-Visceral(Omentum)	467	PDCD2	ENSG00000071994.10	6	170575295	170584692	-0.000731193	0.00142141	0.607217	17943	0.849337	No
Adipose-Visceral(Omentum)	467	AC093627.8	ENSG00000242611.2	7	77038	81178	-0.024808	0.0151929	0.103204	17943	0.398147	No
Adipose-Visceral(Omentum)	467	AC093627.9	ENSG00000242474.2	7	135853	149466	-0.00471345	0.00830381	0.570575	17943	0.832329	No
Adipose-Visceral(Omentum)	467	AC093627.10	ENSG00000240859.1	7	149597	155465	-0.00484375	0.0052079	0.352836	17943	0.690025	No
Adipose-Visceral(Omentum)	467	RP11-90P13.1	ENSG00000261795.1	7	161765	164972	0.0234077	0.0188749	0.215574	17943	0.559345	No
Adipose-Visceral(Omentum)	467	FAM20C	ENSG00000177706.8	7	192969	260745	-0.00445079	0.00337358	0.187744	17943	0.526631	No
Adipose-Visceral(Omentum)	467	AC226118.1	ENSG00000249574.1	7	379359	382712	-0.0130034	0.0150387	0.387688	17943	0.716952	No
Adipose-Visceral(Omentum)	467	PDGFA	ENSG00000197461.13	7	497258	520296	-0.000332343	0.0039398	0.932812	17943	0.979786	No
Adipose-Visceral(Omentum)	467	HRAT92	ENSG00000223855.1	7	520391	525232	0.00624103	0.00873144	0.475122	17943	0.775221	No
Adipose-Visceral(Omentum)	467	PRKAR1B	ENSG00000188191.14	7	549197	727650	-0.00176301	0.00262056	0.50145	17943	0.79106	No
Adipose-Visceral(Omentum)	467	DNAAF5	ENSG00000164818.15	7	726978	786475	-0.00311915	0.00183345	0.0895952	17943	0.373367	No
Adipose-Visceral(Omentum)	467	SUN1	ENSG00000164828.17	7	816615	874920	-0.00100706	0.00152906	0.510483	17943	0.797735	No
Adipose-Visceral(Omentum)	467	GET4	ENSG00000239857.6	7	876552	896436	-0.00971058	0.00431157	0.0247953	17943	0.189895	No
Adipose-Visceral(Omentum)	467	ADAP1	ENSG00000105963.13	7	897901	955407	0.00210258	0.00387748	0.587914	17943	0.841358	No
Adipose-Visceral(Omentum)	467	COX19	ENSG00000240230.5	7	966075	975599	0.00347328	0.00229922	0.131591	17943	0.448238	No
Adipose-Visceral(Omentum)	467	C7orf50	ENSG00000146540.14	7	996986	1138260	0.00241494	0.00303008	0.425883	17943	0.743333	No
Adipose-Visceral(Omentum)	467	GPR146	ENSG00000164849.9	7	1044576	1057764	-0.00402532	0.00453128	0.374838	17943	0.705951	No
Adipose-Visceral(Omentum)	467	GPER1	ENSG00000164850.14	7	1082208	1093815	0.0113336	0.00559195	0.0432811	17943	0.257633	No
Adipose-Visceral(Omentum)	467	ZFAND2A	ENSG00000178381.11	7	1152071	1160759	-0.00294636	0.00417511	0.480746	17943	0.778866	No
Adipose-Visceral(Omentum)	467	MICALL2	ENSG00000164877.18	7	1434366	1459502	0.00502876	0.00352728	0.154663	17943	0.483977	No
Adipose-Visceral(Omentum)	467	RP11-1246C19.1	ENSG00000273230.1	7	1464497	1467522	0.00370058	0.00405586	0.362049	17943	0.696052	No
Adipose-Visceral(Omentum)	467	INTS1	ENSG00000164880.15	7	1470277	1504367	-0.00341453	0.00221674	0.124189	17943	0.436714	No
Adipose-Visceral(Omentum)	467	MAFK	ENSG00000198517.9	7	1530714	1542234	9.09113e-05	0.00276109	0.973748	17943	0.992967	No
Adipose-Visceral(Omentum)	467	TMEM184A	ENSG00000164855.15	7	1543044	1560821	-0.000696009	0.00581244	0.904739	17943	0.97122	No
Adipose-Visceral(Omentum)	467	PSMG3	ENSG00000157778.8	7	1567330	1571005	-0.00347215	0.00159816	0.0303381	17943	0.212888	No
Adipose-Visceral(Omentum)	467	PSMG3-AS1	ENSG00000230487.7	7	1570073	1589626	0.00634853	0.00386574	0.101244	17943	0.39513	No
Adipose-Visceral(Omentum)	467	ELFN1	ENSG00000225968.7	7	1688119	1747954	0.00205321	0.00557219	0.712695	17943	0.897962	No
Adipose-Visceral(Omentum)	467	ELFN1-AS1	ENSG00000236081.1	7	1738630	1742291	-0.000158832	0.0156837	0.991924	17943	0.998203	No
Adipose-Visceral(Omentum)	467	MAD1L1	ENSG00000002822.15	7	1815793	2233243	0.000886317	0.00215301	0.680784	17943	0.884529	No
Adipose-Visceral(Omentum)	467	MRM2	ENSG00000122687.17	7	2234231	2242198	-0.00315717	0.00192653	0.101964	17943	0.396154	No
Adipose-Visceral(Omentum)	467	NUDT1	ENSG00000106268.15	7	2242222	2251146	-0.00162541	0.00251467	0.518372	17943	0.802426	No
Adipose-Visceral(Omentum)	467	SNX8	ENSG00000106266.10	7	2251770	2354318	-0.00497301	0.00298984	0.0969557	17943	0.387536	No
Adipose-Visceral(Omentum)	467	EIF3B	ENSG00000106263.17	7	2354086	2380745	-0.00305851	0.00133192	0.0221214	17943	0.177834	No
Adipose-Visceral(Omentum)	467	CHST12	ENSG00000136213.9	7	2403560	2448483	-0.00228051	0.00235175	0.332718	17943	0.673375	No
Adipose-Visceral(Omentum)	467	LFNG	ENSG00000106003.12	7	2512529	2529177	0.0151114	0.0064328	0.0192548	17943	0.164756	No
Adipose-Visceral(Omentum)	467	BRAT1	ENSG00000106009.15	7	2537877	2555727	-0.000304075	0.00168813	0.857136	17943	0.956859	No
Adipose-Visceral(Omentum)	467	IQCE	ENSG00000106012.17	7	2558972	2614734	0.00457078	0.00232663	0.050088	17943	0.279463	No
Adipose-Visceral(Omentum)	467	TTYH3	ENSG00000136295.14	7	2631951	2664802	-0.000397027	0.003464	0.908802	17943	0.972176	No
Adipose-Visceral(Omentum)	467	AMZ1	ENSG00000174945.13	7	2679522	2775500	-0.0029955	0.0104076	0.773621	17943	0.925938	No
Adipose-Visceral(Omentum)	467	GNA12	ENSG00000146535.13	7	2728112	2844324	0.00306235	0.0019217	0.111744	17943	0.415378	No
Adipose-Visceral(Omentum)	467	CARD11	ENSG00000198286.9	7	2906141	3043945	-0.00208797	0.00385906	0.588739	17943	0.841661	No
Adipose-Visceral(Omentum)	467	AC091801.1	ENSG00000217455.8	7	3140234	3174654	-0.0323398	0.0176859	0.0681346	17943	0.329242	No
Adipose-Visceral(Omentum)	467	SDK1	ENSG00000146555.18	7	3301448	4269000	-0.0213217	0.0050776	3.237e-05	17943	0.00281949	Yes
Adipose-Visceral(Omentum)	467	FOXK1	ENSG00000164916.10	7	4682309	4771443	-9.42119e-05	0.00277377	0.97292	17943	0.992967	No
Adipose-Visceral(Omentum)	467	AP5Z1	ENSG00000242802.6	7	4775622	4791768	0.00197657	0.00181751	0.277398	17943	0.627029	No
Adipose-Visceral(Omentum)	467	RADIL	ENSG00000157927.16	7	4797055	4883719	0.00115841	0.0036337	0.750031	17943	0.915772	No
Adipose-Visceral(Omentum)	467	RBAK	ENSG00000146587.17	7	5045821	5069488	-0.00381099	0.00229586	0.0976312	17943	0.388425	No
Adipose-Visceral(Omentum)	467	RBAKDN	ENSG00000273313.1	7	5072125	5073223	-0.003547	0.00986681	0.719401	17943	0.901726	No
Adipose-Visceral(Omentum)	467	WIPI2	ENSG00000157954.14	7	5190188	5233826	0.00122119	0.00152809	0.424623	17943	0.742399	No
Adipose-Visceral(Omentum)	467	SLC29A4	ENSG00000164638.10	7	5274369	5306789	0.00726391	0.00658485	0.270569	17943	0.619764	No
Adipose-Visceral(Omentum)	467	TNRC18	ENSG00000182095.14	7	5306871	5425414	-0.00147614	0.00188053	0.432896	17943	0.74759	No
Adipose-Visceral(Omentum)	467	RP11-1275H24.2	ENSG00000272953.1	7	5425770	5426276	-0.00184162	0.0109441	0.866443	17943	0.959327	No
Adipose-Visceral(Omentum)	467	RP11-1275H24.1	ENSG00000234432.4	7	5426402	5428730	-0.0128234	0.0055002	0.020176	17943	0.168749	No
Adipose-Visceral(Omentum)	467	RP11-1275H24.3	ENSG00000273084.1	7	5428928	5429672	-0.0118396	0.00917596	0.197623	17943	0.538286	No
Adipose-Visceral(Omentum)	467	FBXL18	ENSG00000155034.18	7	5431335	5513798	-0.00549342	0.00313442	0.0803574	17943	0.355223	No
Adipose-Visceral(Omentum)	467	AC092171.4	ENSG00000230733.2	7	5475804	5479811	0.00303983	0.00346493	0.38079	17943	0.710873	No
Adipose-Visceral(Omentum)	467	ACTB	ENSG00000075624.13	7	5527151	5563784	-0.000144378	0.00257046	0.955233	17943	0.987426	No
Adipose-Visceral(Omentum)	467	FSCN1	ENSG00000075618.17	7	5592823	5606655	0.00788256	0.00429026	0.06683	17943	0.325762	No
Adipose-Visceral(Omentum)	467	RNF216	ENSG00000011275.18	7	5620047	5781739	-0.00163324	0.0015978	0.307253	17943	0.653823	No
Adipose-Visceral(Omentum)	467	OCM	ENSG00000122543.10	7	5879827	5886362	0.0103242	0.0130916	0.430757	17943	0.746434	No
Adipose-Visceral(Omentum)	467	CCZ1	ENSG00000122674.11	7	5898734	5926550	0.00490623	0.00569155	0.389141	17943	0.717568	No
Adipose-Visceral(Omentum)	467	PMS2	ENSG00000122512.14	7	5973239	6009125	0.000288286	0.00244343	0.906133	17943	0.97122	No
Adipose-Visceral(Omentum)	467	AIMP2	ENSG00000106305.9	7	6009245	6018045	-0.00786354	0.00247437	0.00158628	17943	0.0401449	Yes
Adipose-Visceral(Omentum)	467	EIF2AK1	ENSG00000086232.12	7	6022244	6059230	0.00092183	0.00126687	0.467213	17943	0.770657	No
Adipose-Visceral(Omentum)	467	ANKRD61	ENSG00000157999.5	7	6031376	6036386	-0.00330433	0.00628124	0.599107	17943	0.846024	No
Adipose-Visceral(Omentum)	467	USP42	ENSG00000106346.11	7	6104884	6161564	0.00295922	0.00166059	0.0754262	17943	0.34525	No
Adipose-Visceral(Omentum)	467	CYTH3	ENSG00000008256.15	7	6161776	6272644	0.00213647	0.00207887	0.304644	17943	0.651576	No
Adipose-Visceral(Omentum)	467	FAM220A	ENSG00000178397.12	7	6329409	6348981	0.00272613	0.00184822	0.140919	17943	0.462427	No
Adipose-Visceral(Omentum)	467	RAC1	ENSG00000136238.17	7	6374523	6403977	0.00440878	0.00118487	0.000223941	17943	0.0114816	Yes
Adipose-Visceral(Omentum)	467	DAGLB	ENSG00000164535.14	7	6409129	6448012	0.00162547	0.00272196	0.550697	17943	0.822402	No
Adipose-Visceral(Omentum)	467	KDELR2	ENSG00000136240.9	7	6461081	6484242	0.00337629	0.00190543	0.0770899	17943	0.34819	No
Adipose-Visceral(Omentum)	467	GRID2IP	ENSG00000215045.8	7	6497462	6551436	0.00809787	0.00952697	0.395785	17943	0.722228	No
Adipose-Visceral(Omentum)	467	ZDHHC4	ENSG00000136247.14	7	6577434	6589374	-0.00515866	0.0018928	0.00667534	17943	0.090785	No
Adipose-Visceral(Omentum)	467	C7orf26	ENSG00000146576.12	7	6590017	6608726	-0.00180244	0.00158596	0.25636	17943	0.604688	No
Adipose-Visceral(Omentum)	467	ZNF853	ENSG00000236609.3	7	6615617	6624290	-0.00280864	0.00326425	0.390018	17943	0.717829	No
Adipose-Visceral(Omentum)	467	ZNF316	ENSG00000205903.6	7	6637322	6656432	-0.00289225	0.00226818	0.202925	17943	0.544593	No
Adipose-Visceral(Omentum)	467	ZNF12	ENSG00000164631.18	7	6688433	6706923	-0.000488693	0.00200822	0.80785	17943	0.938144	No
Adipose-Visceral(Omentum)	467	CCZ1B	ENSG00000146574.15	7	6794134	6826770	0.0057077	0.00467879	0.223146	17943	0.568247	No
Adipose-Visceral(Omentum)	467	C1GALT1	ENSG00000106392.10	7	7156934	7248651	-0.00401989	0.00345288	0.244961	17943	0.593044	No
Adipose-Visceral(Omentum)	467	COL28A1	ENSG00000215018.9	7	7356203	7535853	-0.0455455	0.00937222	1.63272e-06	17943	0.000373619	Yes
Adipose-Visceral(Omentum)	467	RP5-1159O4.2	ENSG00000272732.1	7	7550104	7552440	0.00132434	0.00733218	0.856748	17943	0.956671	No
Adipose-Visceral(Omentum)	467	RP5-1159O4.1	ENSG00000272894.5	7	7552462	7566871	0.000559322	0.00416477	0.893227	17943	0.967759	No
Adipose-Visceral(Omentum)	467	MIOS	ENSG00000164654.15	7	7566997	7607496	-0.000828135	0.0016084	0.606891	17943	0.84908	No
Adipose-Visceral(Omentum)	467	RPA3	ENSG00000106399.11	7	7636518	7718607	-0.00148009	0.00215586	0.492729	17943	0.786446	No
Adipose-Visceral(Omentum)	467	UMAD1	ENSG00000219545.11	7	7641504	7968020	-0.00271059	0.00191973	0.15866	17943	0.488194	No
Adipose-Visceral(Omentum)	467	GLCCI1	ENSG00000106415.12	7	7968794	8094272	-0.0015198	0.00364412	0.676838	17943	0.882943	No
Adipose-Visceral(Omentum)	467	ICA1	ENSG00000003147.17	7	8113184	8262579	-0.00579644	0.00349959	0.0983622	17943	0.389864	No
Adipose-Visceral(Omentum)	467	NDUFA4	ENSG00000189043.9	7	10931951	10940256	-0.0050236	0.00202134	0.0133114	17943	0.133508	No
Adipose-Visceral(Omentum)	467	PHF14	ENSG00000106443.15	7	10973872	11169630	0.00113116	0.00175153	0.518733	17943	0.802542	No
Adipose-Visceral(Omentum)	467	THSD7A	ENSG00000005108.15	7	11370357	11832198	0.00798778	0.00415111	0.0549605	17943	0.294799	No
Adipose-Visceral(Omentum)	467	TMEM106B	ENSG00000106460.18	7	12211241	12243367	0.000864185	0.00187016	0.644241	17943	0.866474	No
Adipose-Visceral(Omentum)	467	SCIN	ENSG00000006747.14	7	12570849	12660179	0.0243891	0.00912078	0.00777077	17943	0.0990276	No
Adipose-Visceral(Omentum)	467	ARL4A	ENSG00000122644.12	7	12686856	12690934	0.00751841	0.00447092	0.0933435	17943	0.381344	No
Adipose-Visceral(Omentum)	467	ETV1	ENSG00000006468.13	7	13891228	13991425	0.00262058	0.00467709	0.575556	17943	0.834319	No
Adipose-Visceral(Omentum)	467	DGKB	ENSG00000136267.13	7	14145049	14974777	-0.00373002	0.00921083	0.685702	17943	0.886467	No
Adipose-Visceral(Omentum)	467	AGMO	ENSG00000187546.13	7	15200318	15562015	0.00362804	0.00437577	0.407482	17943	0.730746	No
Adipose-Visceral(Omentum)	467	MEOX2	ENSG00000106511.5	7	15611212	15686812	0.0116156	0.00411498	0.00497477	17943	0.0778903	No
Adipose-Visceral(Omentum)	467	MEOX2-AS1	ENSG00000229108.1	7	15688378	15695491	-0.00536191	0.0055058	0.330652	17943	0.671879	No
Adipose-Visceral(Omentum)	467	ISPD	ENSG00000214960.9	7	16087527	16421322	0.00322621	0.00450042	0.473832	17943	0.774595	No
Adipose-Visceral(Omentum)	467	SOSTDC1	ENSG00000171243.7	7	16461481	16530580	-0.0257325	0.0144115	0.0748536	17943	0.343855	No
Adipose-Visceral(Omentum)	467	GS1-166A23.2	ENSG00000272361.2	7	16593626	16594224	-0.00555749	0.0138635	0.688707	17943	0.888068	No
Adipose-Visceral(Omentum)	467	ANKMY2	ENSG00000106524.8	7	16599776	16645817	-0.00162304	0.00250316	0.517065	17943	0.801392	No
Adipose-Visceral(Omentum)	467	BZW2	ENSG00000136261.14	7	16646131	16706523	-0.00721615	0.00224199	0.00138222	17943	0.0370167	Yes
Adipose-Visceral(Omentum)	467	TSPAN13	ENSG00000106537.7	7	16753535	16784536	0.00178081	0.00402874	0.658684	17943	0.87447	No
Adipose-Visceral(Omentum)	467	AGR2	ENSG00000106541.11	7	16791811	16833433	-0.00959004	0.0178016	0.59035	17943	0.842301	No
Adipose-Visceral(Omentum)	467	AHR	ENSG00000106546.12	7	17298622	17346152	0.00789806	0.00361513	0.0294301	17943	0.208721	No
Adipose-Visceral(Omentum)	467	AC017060.1	ENSG00000236039.2	7	17405479	17558909	-0.007885	0.0136257	0.563093	17943	0.829761	No
Adipose-Visceral(Omentum)	467	SNX13	ENSG00000071189.21	7	17790761	17940501	-0.00184714	0.00208695	0.376586	17943	0.707098	No
Adipose-Visceral(Omentum)	467	HDAC9	ENSG00000048052.21	7	18086949	19002416	0.00575889	0.00474648	0.22566	17943	0.570909	No
Adipose-Visceral(Omentum)	467	TWIST1	ENSG00000122691.12	7	19020991	19117672	-0.0163904	0.00747491	0.0288447	17943	0.206528	No
Adipose-Visceral(Omentum)	467	TWISTNB	ENSG00000105849.5	7	19695462	19709087	-0.000412425	0.00200169	0.836855	17943	0.950688	No
Adipose-Visceral(Omentum)	467	TMEM196	ENSG00000173452.13	7	19719310	19773598	0.060326	0.020272	0.00308116	17943	0.0576124	No
Adipose-Visceral(Omentum)	467	MACC1	ENSG00000183742.12	7	20134655	20217404	0.0255676	0.0109116	0.0195611	17943	0.166152	No
Adipose-Visceral(Omentum)	467	ITGB8	ENSG00000105855.9	7	20330702	20415754	-0.00132029	0.00644209	0.837707	17943	0.951292	No
Adipose-Visceral(Omentum)	467	ABCB5	ENSG00000004846.16	7	20615207	20777038	0.000384583	0.0130769	0.976551	17943	0.993256	No
Adipose-Visceral(Omentum)	467	SP4	ENSG00000105866.13	7	21428034	21514822	-0.00419298	0.00261145	0.109067	17943	0.410624	No
Adipose-Visceral(Omentum)	467	DNAH11	ENSG00000105877.17	7	21543215	21900120	0.00629625	0.0112103	0.574636	17943	0.83419	No
Adipose-Visceral(Omentum)	467	CDCA7L	ENSG00000164649.19	7	21900900	21946084	-0.00935537	0.00358577	0.00938575	17943	0.110841	No
Adipose-Visceral(Omentum)	467	RAPGEF5	ENSG00000136237.18	7	22118238	22357144	0.00345858	0.00413633	0.403522	17943	0.727166	No
Adipose-Visceral(Omentum)	467	STEAP1B	ENSG00000105889.14	7	22419444	22632925	0.00790054	0.00754314	0.295492	17943	0.642513	No
Adipose-Visceral(Omentum)	467	IL6	ENSG00000136244.11	7	22727147	22732002	0.0146113	0.00887629	0.100448	17943	0.393489	No
Adipose-Visceral(Omentum)	467	TOMM7	ENSG00000196683.10	7	22812628	22822852	-0.0018117	0.00266187	0.496471	17943	0.788195	No
Adipose-Visceral(Omentum)	467	FAM126A	ENSG00000122591.11	7	22889371	23014130	0.00661361	0.00246201	0.00749594	17943	0.0969716	No
Adipose-Visceral(Omentum)	467	KLHL7-AS1	ENSG00000230658.1	7	23101228	23105703	0.00126503	0.0164629	0.938785	17943	0.982193	No
Adipose-Visceral(Omentum)	467	KLHL7	ENSG00000122550.17	7	23105758	23177914	0.00185144	0.00170628	0.278476	17943	0.62804	No
Adipose-Visceral(Omentum)	467	NUPL2	ENSG00000136243.16	7	23181827	23201009	0.00101115	0.00191099	0.596982	17943	0.845905	No
Adipose-Visceral(Omentum)	467	AC005082.12	ENSG00000226816.2	7	23206013	23208045	-0.00527104	0.0105099	0.616244	17943	0.853975	No
Adipose-Visceral(Omentum)	467	GPNMB	ENSG00000136235.15	7	23235967	23275108	0.00317381	0.004064	0.435242	17943	0.74919	No
Adipose-Visceral(Omentum)	467	MALSU1	ENSG00000156928.4	7	23298739	23310208	-0.004593	0.00173937	0.00856665	17943	0.105121	No
Adipose-Visceral(Omentum)	467	IGF2BP3	ENSG00000136231.13	7	23311730	23470467	-0.00484656	0.0105193	0.645216	17943	0.86681	No
Adipose-Visceral(Omentum)	467	TRA2A	ENSG00000164548.10	7	23504780	23532041	-0.00093592	0.00205537	0.649078	17943	0.868816	No
Adipose-Visceral(Omentum)	467	CCDC126	ENSG00000169193.11	7	23597379	23644708	-0.00251943	0.00232324	0.278752	17943	0.628102	No
Adipose-Visceral(Omentum)	467	FAM221A	ENSG00000188732.10	7	23680130	23703249	-0.0060785	0.0032625	0.0631005	17943	0.315643	No
Adipose-Visceral(Omentum)	467	STK31	ENSG00000196335.12	7	23710167	23832513	-0.0055644	0.00779325	0.4756	17943	0.77572	No
Adipose-Visceral(Omentum)	467	NPY	ENSG00000122585.7	7	24284163	24291865	-0.0388662	0.0176993	0.0286132	17943	0.205857	No
Adipose-Visceral(Omentum)	467	MPP6	ENSG00000105926.15	7	24573268	24694193	-0.00372368	0.0034387	0.279451	17943	0.629211	No
Adipose-Visceral(Omentum)	467	DFNA5	ENSG00000105928.13	7	24698353	24758113	-0.00181928	0.00390017	0.641112	17943	0.865581	No
Adipose-Visceral(Omentum)	467	OSBPL3	ENSG00000070882.12	7	24796539	24981634	0.00871897	0.00362715	0.0166334	17943	0.151269	No
Adipose-Visceral(Omentum)	467	CYCS	ENSG00000172115.8	7	25120091	25125361	-0.00368853	0.002997	0.21907	17943	0.563632	No
Adipose-Visceral(Omentum)	467	C7orf31	ENSG00000153790.11	7	25134697	25180356	0.00328997	0.00246034	0.18184	17943	0.51839	No
Adipose-Visceral(Omentum)	467	AC003090.1	ENSG00000223561.6	7	25593351	25750994	0.0112327	0.0100097	0.262389	17943	0.609819	No
Adipose-Visceral(Omentum)	467	CTD-2227E11.1	ENSG00000270933.1	7	25948657	25949403	-0.00617008	0.0113893	0.588267	17943	0.841439	No
Adipose-Visceral(Omentum)	467	NFE2L3	ENSG00000050344.8	7	26152240	26187125	0.0025181	0.00374705	0.501919	17943	0.791343	No
Adipose-Visceral(Omentum)	467	HNRNPA2B1	ENSG00000122566.20	7	26189927	26200793	-0.00223743	0.00174792	0.201193	17943	0.542082	No
Adipose-Visceral(Omentum)	467	CBX3	ENSG00000122565.18	7	26201162	26213356	-0.00118697	0.00150984	0.432195	17943	0.747099	No
Adipose-Visceral(Omentum)	467	SNX10	ENSG00000086300.15	7	26291895	26374329	0.0102307	0.00560243	0.0685033	17943	0.329709	No
Adipose-Visceral(Omentum)	467	AC004540.5	ENSG00000214870.8	7	26398593	26494256	0.00671206	0.006238	0.282512	17943	0.631745	No
Adipose-Visceral(Omentum)	467	KIAA0087	ENSG00000122548.5	7	26533121	26537020	0.0118962	0.0146589	0.417493	17943	0.738227	No
Adipose-Visceral(Omentum)	467	AC004947.2	ENSG00000233760.1	7	26551822	26557200	0.0210132	0.0117411	0.0741803	17943	0.34278	No
Adipose-Visceral(Omentum)	467	C7orf71	ENSG00000222004.7	7	26637871	26647305	0.00302917	0.0143839	0.8333	17943	0.949749	No
Adipose-Visceral(Omentum)	467	SKAP2	ENSG00000005020.12	7	26667062	26995239	0.0055103	0.0019302	0.00450796	17943	0.0726741	No
Adipose-Visceral(Omentum)	467	HOXA1	ENSG00000105991.7	7	27092993	27095996	-0.00102522	0.00505572	0.839396	17943	0.95196	No
Adipose-Visceral(Omentum)	467	HOXA2	ENSG00000105996.6	7	27100354	27102811	-0.0102249	0.00406227	0.012185	17943	0.127681	No
Adipose-Visceral(Omentum)	467	HOXA3	ENSG00000105997.22	7	27106184	27152293	-0.00404554	0.00353239	0.252712	17943	0.59976	No
Adipose-Visceral(Omentum)	467	HOXA4	ENSG00000197576.13	7	27128761	27130799	-0.00490901	0.00324237	0.130731	17943	0.447653	No
Adipose-Visceral(Omentum)	467	HOXA5	ENSG00000106004.4	7	27141052	27143668	-0.00700361	0.0047319	0.139558	17943	0.460481	No
Adipose-Visceral(Omentum)	467	HOXA6	ENSG00000106006.6	7	27145396	27147774	0.0029121	0.00635094	0.646796	17943	0.867586	No
Adipose-Visceral(Omentum)	467	HOXA7	ENSG00000122592.7	7	27155967	27157936	-0.00604278	0.00488571	0.216804	17943	0.561263	No
Adipose-Visceral(Omentum)	467	HOXA9	ENSG00000078399.17	7	27162435	27175180	-0.020313	0.0102671	0.0484941	17943	0.274749	No
Adipose-Visceral(Omentum)	467	HOXA10	ENSG00000253293.4	7	27170591	27180261	-0.00772345	0.0128983	0.549612	17943	0.821356	No
Adipose-Visceral(Omentum)	467	HOXA11	ENSG00000005073.5	7	27181510	27184517	-0.0221686	0.0231901	0.339617	17943	0.677835	No
Adipose-Visceral(Omentum)	467	EVX1	ENSG00000106038.12	7	27242963	27250493	-0.00827659	0.0165879	0.618058	17943	0.855278	No
Adipose-Visceral(Omentum)	467	HIBADH	ENSG00000106049.8	7	27525442	27662995	-0.00232875	0.00177096	0.1892	17943	0.528245	No
Adipose-Visceral(Omentum)	467	TAX1BP1	ENSG00000106052.13	7	27739331	27844564	0.00128548	0.00126272	0.309219	17943	0.656135	No
Adipose-Visceral(Omentum)	467	JAZF1	ENSG00000153814.11	7	27830573	28180743	0.00214378	0.00220557	0.331586	17943	0.672607	No
Adipose-Visceral(Omentum)	467	CREB5	ENSG00000146592.16	7	28299321	28825894	-0.00870366	0.00477116	0.0687886	17943	0.330462	No
Adipose-Visceral(Omentum)	467	TRIL	ENSG00000255690.2	7	28953358	28958292	0.00107277	0.00505013	0.831873	17943	0.949096	No
Adipose-Visceral(Omentum)	467	AC005013.5	ENSG00000228421.2	7	28958950	28959345	0.0194606	0.0133506	0.145642	17943	0.469467	No
Adipose-Visceral(Omentum)	467	CPVL	ENSG00000106066.14	7	28995231	29195451	0.0119031	0.00431474	0.0060425	17943	0.0861849	No
Adipose-Visceral(Omentum)	467	CHN2	ENSG00000106069.21	7	29122274	29514224	0.00666904	0.00389547	0.087594	17943	0.369986	No
Adipose-Visceral(Omentum)	467	PRR15	ENSG00000176532.3	7	29563811	29567295	0.0108586	0.00684191	0.113207	17943	0.418562	No
Adipose-Visceral(Omentum)	467	WIPF3	ENSG00000122574.10	7	29806486	29917066	0.00356133	0.00734872	0.628185	17943	0.859151	No
Adipose-Visceral(Omentum)	467	SCRN1	ENSG00000136193.16	7	29920103	29990289	-0.00404485	0.00253812	0.111727	17943	0.415378	No
Adipose-Visceral(Omentum)	467	FKBP14	ENSG00000106080.10	7	30010587	30026684	0.0030629	0.00256136	0.232407	17943	0.578852	No
Adipose-Visceral(Omentum)	467	PLEKHA8	ENSG00000106086.18	7	30027404	30130483	-0.00108718	0.00251264	0.665454	17943	0.878998	No
Adipose-Visceral(Omentum)	467	MTURN	ENSG00000180354.15	7	30134810	30162762	0.018113	0.00351058	3.7358e-07	17943	0.000124132	Yes
Adipose-Visceral(Omentum)	467	AC007036.6	ENSG00000227017.1	7	30176387	30179014	0.00799744	0.014865	0.590844	17943	0.842478	No
Adipose-Visceral(Omentum)	467	ZNRF2	ENSG00000180233.10	7	30284307	30367692	-0.00176666	0.00224879	0.432517	17943	0.747357	No
Adipose-Visceral(Omentum)	467	LINC01176	ENSG00000281404.1	7	30390885	30412375	0.00580927	0.00588845	0.324398	17943	0.667354	No
Adipose-Visceral(Omentum)	467	NOD1	ENSG00000106100.10	7	30424527	30478784	-0.0016401	0.00318111	0.606408	17943	0.848669	No
Adipose-Visceral(Omentum)	467	GGCT	ENSG00000006625.17	7	30496621	30504844	-0.00705237	0.00395701	0.0753905	17943	0.34525	No
Adipose-Visceral(Omentum)	467	RP4-777O23.2	ENSG00000264520.1	7	30525731	30533613	0.0167954	0.0116214	0.149104	17943	0.475031	No
Adipose-Visceral(Omentum)	467	RP4-777O23.1	ENSG00000263683.1	7	30550217	30551569	0.0091341	0.00785749	0.245667	17943	0.593983	No
Adipose-Visceral(Omentum)	467	GARS	ENSG00000106105.13	7	30594681	30634033	-0.000693174	0.00230504	0.763768	17943	0.921851	No
Adipose-Visceral(Omentum)	467	CRHR2	ENSG00000106113.18	7	30651943	30689284	-0.00415682	0.0111028	0.708289	17943	0.896978	No
Adipose-Visceral(Omentum)	467	INMT	ENSG00000241644.2	7	30697985	30757602	0.00651213	0.00556188	0.242286	17943	0.590309	No
Adipose-Visceral(Omentum)	467	MINDY4	ENSG00000106125.14	7	30771417	30892387	0.000764647	0.00400917	0.848828	17943	0.955489	No
Adipose-Visceral(Omentum)	467	AQP1	ENSG00000240583.11	7	30911694	30925516	0.014013	0.00508817	0.0061277	17943	0.0869853	No
Adipose-Visceral(Omentum)	467	ADCYAP1R1	ENSG00000078549.14	7	31052461	31111479	0.00102636	0.00626366	0.869916	17943	0.960542	No
Adipose-Visceral(Omentum)	467	PDE1C	ENSG00000154678.16	7	31751179	32299329	0.00536865	0.00502446	0.285873	17943	0.6342	No
Adipose-Visceral(Omentum)	467	LSM5	ENSG00000106355.9	7	32485332	32495283	-0.0036494	0.00173871	0.0363872	17943	0.23455	No
Adipose-Visceral(Omentum)	467	AVL9	ENSG00000105778.18	7	32495426	32588721	-0.00216889	0.00142428	0.12852	17943	0.444236	No
Adipose-Visceral(Omentum)	467	RP11-225B17.2	ENSG00000273014.1	7	32758882	32759353	0.00615173	0.00507494	0.226088	17943	0.571527	No
Adipose-Visceral(Omentum)	467	LINC00997	ENSG00000281332.1	7	32760279	32762924	0.0031167	0.00339351	0.358891	17943	0.693472	No
Adipose-Visceral(Omentum)	467	RP11-265E18.1	ENSG00000272905.1	7	32845394	32846061	-0.0160983	0.0104875	0.125496	17943	0.438772	No
Adipose-Visceral(Omentum)	467	KBTBD2	ENSG00000170852.10	7	32868172	32894131	0.00304026	0.00176938	0.0864445	17943	0.36723	No
Adipose-Visceral(Omentum)	467	FKBP9	ENSG00000122642.10	7	32957404	33006931	0.00517721	0.00188162	0.00617527	17943	0.0874529	No
Adipose-Visceral(Omentum)	467	NT5C3A	ENSG00000122643.18	7	33014114	33062797	0.000387985	0.00180158	0.829587	17943	0.947943	No
Adipose-Visceral(Omentum)	467	RP9	ENSG00000164610.8	7	33094797	33109390	-0.00207939	0.00251213	0.408263	17943	0.731158	No
Adipose-Visceral(Omentum)	467	BBS9	ENSG00000122507.20	7	33129244	33606068	0.00269957	0.00230145	0.24143	17943	0.589529	No
Adipose-Visceral(Omentum)	467	RP11-89N17.1	ENSG00000173862.3	7	33725981	33728456	3.42955e-05	0.0137612	0.998013	17943	0.999529	No
Adipose-Visceral(Omentum)	467	RP11-89N17.4	ENSG00000236494.1	7	33793168	33803156	-0.0222844	0.0122702	0.0700219	17943	0.332967	No
Adipose-Visceral(Omentum)	467	BMPER	ENSG00000164619.8	7	33904911	34155872	-0.0114703	0.00677658	0.0912256	17943	0.37681	No
Adipose-Visceral(Omentum)	467	DPY19L1	ENSG00000173852.14	7	34928876	35038271	0.00469748	0.00225984	0.0382189	17943	0.241839	No
Adipose-Visceral(Omentum)	467	HERPUD2	ENSG00000122557.9	7	35632659	35695135	-0.00185818	0.00144271	0.198423	17943	0.538542	No
Adipose-Visceral(Omentum)	467	AC018647.3	ENSG00000227544.8	7	35715034	35734887	-0.0014228	0.00807421	0.860205	17943	0.957569	No
Adipose-Visceral(Omentum)	467	SEPT7-AS1	ENSG00000228878.7	7	35751856	35800616	-0.00100355	0.00418934	0.81079	17943	0.93943	No
Adipose-Visceral(Omentum)	467	SEPT7	ENSG00000122545.18	7	35800932	35907105	0.00123793	0.00138317	0.371275	17943	0.703016	No
Adipose-Visceral(Omentum)	467	EEPD1	ENSG00000122547.10	7	36153149	36301543	0.00874903	0.00399076	0.0288734	17943	0.206652	No
Adipose-Visceral(Omentum)	467	KIAA0895	ENSG00000164542.12	7	36324221	36390125	-0.0120211	0.00449164	0.00771836	17943	0.0988512	No
Adipose-Visceral(Omentum)	467	ANLN	ENSG00000011426.10	7	36389806	36453791	0.00815826	0.00744675	0.27387	17943	0.623973	No
Adipose-Visceral(Omentum)	467	AOAH	ENSG00000136250.11	7	36512949	36724549	0.0135231	0.00471508	0.00432638	17943	0.0712058	No
Adipose-Visceral(Omentum)	467	ELMO1	ENSG00000155849.15	7	36854361	37449249	0.00911531	0.00248195	0.000269252	17943	0.0129176	Yes
Adipose-Visceral(Omentum)	467	GPR141	ENSG00000187037.8	7	37683796	37833788	0.00889328	0.00994514	0.371681	17943	0.703488	No
Adipose-Visceral(Omentum)	467	NME8	ENSG00000086288.11	7	37848597	37900401	0.0152271	0.0112696	0.177331	17943	0.512589	No
Adipose-Visceral(Omentum)	467	SFRP4	ENSG00000106483.11	7	37905932	38025695	0.0503461	0.0105127	2.28551e-06	17943	0.000458266	Yes
Adipose-Visceral(Omentum)	467	EPDR1	ENSG00000086289.11	7	37920561	37951941	0.0139011	0.00355669	0.00010736	17943	0.00673551	Yes
Adipose-Visceral(Omentum)	467	STARD3NL	ENSG00000010270.13	7	38178222	38230671	0.00264467	0.00142311	0.0637766	17943	0.317521	No
Adipose-Visceral(Omentum)	467	TRGC2	ENSG00000227191.8	7	38239580	38249572	-0.0116678	0.00871736	0.18143	17943	0.517686	No
Adipose-Visceral(Omentum)	467	TRGC1	ENSG00000211689.7	7	38257879	38265678	0.00561073	0.00883656	0.52579	17943	0.8066	No
Adipose-Visceral(Omentum)	467	TRGV10	ENSG00000211694.2	7	38299811	38300322	0.0111648	0.0111736	0.318235	17943	0.662197	No
Adipose-Visceral(Omentum)	467	TRGV9	ENSG00000211695.2	7	38317017	38318861	-0.00355014	0.012359	0.774053	17943	0.926045	No
Adipose-Visceral(Omentum)	467	RP11-121A8.1	ENSG00000272908.1	7	38326070	38329643	0.0154932	0.00994539	0.119985	17943	0.42929	No
Adipose-Visceral(Omentum)	467	TRGV8	ENSG00000211696.2	7	38330343	38330935	0.00445451	0.0134869	0.741341	17943	0.911975	No
Adipose-Visceral(Omentum)	467	TRGV5	ENSG00000211697.4	7	38349355	38350022	0.0012917	0.0183729	0.943983	17943	0.984074	No
Adipose-Visceral(Omentum)	467	TRGV4	ENSG00000211698.2	7	38353715	38354517	0.00817045	0.0170121	0.631268	17943	0.861122	No
Adipose-Visceral(Omentum)	467	TRGV3	ENSG00000211699.2	7	38358512	38359162	-0.011869	0.0144742	0.412651	17943	0.734689	No
Adipose-Visceral(Omentum)	467	TRGV2	ENSG00000233306.2	7	38362864	38363518	0.00688965	0.013848	0.619069	17943	0.855445	No
Adipose-Visceral(Omentum)	467	AMPH	ENSG00000078053.16	7	38383704	38631567	-0.0193179	0.00704184	0.00632811	17943	0.0890551	No
Adipose-Visceral(Omentum)	467	VPS41	ENSG00000006715.15	7	38722963	38932394	0.00255816	0.00144924	0.0782209	17943	0.350336	No
Adipose-Visceral(Omentum)	467	POU6F2	ENSG00000106536.19	7	38977998	39493095	0.0574152	0.0165475	0.000571777	17943	0.0215987	Yes
Adipose-Visceral(Omentum)	467	YAE1D1	ENSG00000241127.7	7	39566376	39610320	-0.00226235	0.00228018	0.321649	17943	0.665131	No
Adipose-Visceral(Omentum)	467	RALA	ENSG00000006451.7	7	39623483	39708124	-0.00245856	0.00188009	0.191657	17943	0.530824	No
Adipose-Visceral(Omentum)	467	LINC00265	ENSG00000188185.11	7	39733632	39793092	-0.000886581	0.00326918	0.786368	17943	0.93091	No
Adipose-Visceral(Omentum)	467	CDK13	ENSG00000065883.14	7	39950037	40097134	-0.00102022	0.00121544	0.401702	17943	0.725985	No
Adipose-Visceral(Omentum)	467	MPLKIP	ENSG00000168303.6	7	40126023	40134659	0.00102708	0.00187489	0.584097	17943	0.839036	No
Adipose-Visceral(Omentum)	467	SUGCT	ENSG00000175600.15	7	40134977	40860763	-0.00234419	0.00492846	0.634562	17943	0.86303	No
Adipose-Visceral(Omentum)	467	INHBA	ENSG00000122641.10	7	41667168	41705834	-0.00414191	0.00877538	0.637163	17943	0.864138	No
Adipose-Visceral(Omentum)	467	GLI3	ENSG00000106571.12	7	41960950	42237059	-0.00733565	0.00291963	0.0123396	17943	0.12824	No
Adipose-Visceral(Omentum)	467	RP11-111K18.2	ENSG00000261019.1	7	42901272	42902639	-0.00609268	0.0117376	0.603967	17943	0.848186	No
Adipose-Visceral(Omentum)	467	C7orf25	ENSG00000136197.12	7	42908726	42912305	0.00220163	0.00212059	0.299732	17943	0.646248	No
Adipose-Visceral(Omentum)	467	PSMA2	ENSG00000106588.10	7	42916857	42932199	-0.000943673	0.0016824	0.575142	17943	0.83419	No
Adipose-Visceral(Omentum)	467	MRPL32	ENSG00000106591.3	7	42932224	42948958	-0.000225817	0.0020919	0.914085	17943	0.973668	No
Adipose-Visceral(Omentum)	467	HECW1	ENSG00000002746.14	7	43112599	43566001	0.0047797	0.0125621	0.703765	17943	0.895325	No
Adipose-Visceral(Omentum)	467	STK17A	ENSG00000164543.5	7	43582758	43626786	0.00321398	0.0032074	0.316863	17943	0.661583	No
Adipose-Visceral(Omentum)	467	COA1	ENSG00000106603.18	7	43608456	43729717	-0.00565997	0.00157424	0.000360198	17943	0.015802	Yes
Adipose-Visceral(Omentum)	467	BLVRA	ENSG00000106605.10	7	43758680	43807342	0.000826946	0.00188411	0.660943	17943	0.875755	No
Adipose-Visceral(Omentum)	467	MRPS24	ENSG00000062582.13	7	43866558	43869893	-0.00632008	0.00168931	0.000207077	17943	0.0108326	Yes
Adipose-Visceral(Omentum)	467	URGCP	ENSG00000106608.16	7	43875894	43926411	0.00366213	0.00185473	0.0489451	17943	0.27562	No
Adipose-Visceral(Omentum)	467	UBE2D4	ENSG00000078967.12	7	43926438	43956136	0.00703575	0.00195841	0.000363938	17943	0.0158705	Yes
Adipose-Visceral(Omentum)	467	SPDYE1	ENSG00000136206.3	7	44000889	44010122	-0.00624908	0.00702965	0.374505	17943	0.705707	No
Adipose-Visceral(Omentum)	467	AC004951.6	ENSG00000228434.1	7	44004046	44007866	-0.00816278	0.0101911	0.423576	17943	0.74169	No
Adipose-Visceral(Omentum)	467	LINC00957	ENSG00000235314.1	7	44039171	44042306	0.00362348	0.00398661	0.363888	17943	0.697303	No
Adipose-Visceral(Omentum)	467	DBNL	ENSG00000136279.20	7	44044640	44069456	0.000991591	0.00138591	0.474688	17943	0.775052	No
Adipose-Visceral(Omentum)	467	POLM	ENSG00000122678.16	7	44072247	44082540	-0.00232376	0.00209145	0.267136	17943	0.615645	No
Adipose-Visceral(Omentum)	467	AEBP1	ENSG00000106624.10	7	44104361	44114562	0.00212759	0.00376153	0.571937	17943	0.832977	No
Adipose-Visceral(Omentum)	467	POLD2	ENSG00000106628.10	7	44114681	44124358	-0.00558372	0.00224236	0.0131341	17943	0.132359	No
Adipose-Visceral(Omentum)	467	MYL7	ENSG00000106631.8	7	44138864	44141332	0.00130914	0.0142036	0.926604	17943	0.977637	No
Adipose-Visceral(Omentum)	467	GCK	ENSG00000106633.15	7	44144271	44198170	-0.00762283	0.00805499	0.344484	17943	0.681628	No
Adipose-Visceral(Omentum)	467	YKT6	ENSG00000106636.7	7	44200968	44214294	0.000254672	0.00156178	0.870541	17943	0.96078	No
Adipose-Visceral(Omentum)	467	CAMK2B	ENSG00000058404.19	7	44217150	44334577	-0.0176655	0.00992487	0.07577	17943	0.345586	No
Adipose-Visceral(Omentum)	467	NUDCD3	ENSG00000015676.17	7	44379121	44490880	-0.00130535	0.00147006	0.375043	17943	0.705951	No
Adipose-Visceral(Omentum)	467	NPC1L1	ENSG00000015520.14	7	44512535	44541315	-0.0152221	0.00967187	0.116231	17943	0.422502	No
Adipose-Visceral(Omentum)	467	DDX56	ENSG00000136271.10	7	44565417	44575051	0.000762814	0.00151014	0.613719	17943	0.852801	No
Adipose-Visceral(Omentum)	467	TMED4	ENSG00000158604.14	7	44577894	44582287	-0.00233087	0.00139054	0.0943944	17943	0.382761	No
Adipose-Visceral(Omentum)	467	OGDH	ENSG00000105953.14	7	44606572	44709066	-0.0032267	0.0019826	0.104337	17943	0.400195	No
Adipose-Visceral(Omentum)	467	ZMIZ2	ENSG00000122515.14	7	44748581	44769881	0.00194168	0.00138042	0.160246	17943	0.490245	No
Adipose-Visceral(Omentum)	467	PPIA	ENSG00000196262.13	7	44796680	44824564	-0.00325911	0.00188236	0.0840743	17943	0.363397	No
Adipose-Visceral(Omentum)	467	H2AFV	ENSG00000105968.18	7	44826791	44848083	-0.000984761	0.00137734	0.475001	17943	0.775221	No
Adipose-Visceral(Omentum)	467	PURB	ENSG00000146676.8	7	44876293	44884952	-0.00154287	0.00147189	0.295102	17943	0.64221	No
Adipose-Visceral(Omentum)	467	MYO1G	ENSG00000136286.14	7	44962662	44979098	0.000906701	0.00433291	0.834342	17943	0.950113	No
Adipose-Visceral(Omentum)	467	SNHG15	ENSG00000232956.8	7	44983023	44986961	-0.00575082	0.00304838	0.0598759	17943	0.308404	No
Adipose-Visceral(Omentum)	467	CCM2	ENSG00000136280.15	7	44999475	45076469	0.00377039	0.00156636	0.016486	17943	0.150462	No
Adipose-Visceral(Omentum)	467	NACAD	ENSG00000136274.8	7	45080438	45088914	-0.00501911	0.00445465	0.260471	17943	0.607978	No
Adipose-Visceral(Omentum)	467	TBRG4	ENSG00000136270.13	7	45100100	45112047	-0.00715006	0.00173805	4.63647e-05	17943	0.00364878	Yes
Adipose-Visceral(Omentum)	467	RAMP3	ENSG00000122679.8	7	45157791	45186302	0.0159025	0.00557757	0.00455877	17943	0.0732957	No
Adipose-Visceral(Omentum)	467	ADCY1	ENSG00000164742.14	7	45574140	45723116	0.00217449	0.0052048	0.676306	17943	0.882943	No
Adipose-Visceral(Omentum)	467	IGFBP1	ENSG00000146678.9	7	45888357	45893668	0.0143235	0.015588	0.358655	17943	0.693435	No
Adipose-Visceral(Omentum)	467	IGFBP3	ENSG00000146674.14	7	45912245	45921874	-0.00306223	0.00582824	0.599558	17943	0.84621	No
Adipose-Visceral(Omentum)	467	TNS3	ENSG00000136205.16	7	47275154	47582558	0.00565421	0.00292275	0.0536789	17943	0.290722	No
Adipose-Visceral(Omentum)	467	HUS1	ENSG00000136273.11	7	47695730	47979581	0.000766449	0.00184856	0.67862	17943	0.883503	No
Adipose-Visceral(Omentum)	467	PKD1L1	ENSG00000158683.7	7	47774652	47948491	-0.000606514	0.00649397	0.925631	17943	0.977594	No
Adipose-Visceral(Omentum)	467	C7orf57	ENSG00000164746.13	7	48035511	48061304	0.0124277	0.0154885	0.422759	17943	0.741376	No
Adipose-Visceral(Omentum)	467	UPP1	ENSG00000183696.13	7	48088628	48108733	0.00374199	0.00358653	0.297355	17943	0.644065	No
Adipose-Visceral(Omentum)	467	IKZF1	ENSG00000185811.16	7	50304124	50405101	0.00512494	0.00271867	0.060069	17943	0.308644	No
Adipose-Visceral(Omentum)	467	FIGNL1	ENSG00000132436.11	7	50444128	50450390	-0.00046077	0.00398005	0.907887	17943	0.971738	No
Adipose-Visceral(Omentum)	467	DDC	ENSG00000132437.17	7	50458436	50565457	0.000313274	0.0173125	0.985571	17943	0.99619	No
Adipose-Visceral(Omentum)	467	GRB10	ENSG00000106070.17	7	50590063	50793462	-0.00274589	0.00298656	0.358377	17943	0.693435	No
Adipose-Visceral(Omentum)	467	COBL	ENSG00000106078.17	7	51016212	51316818	-0.00978904	0.00806911	0.225716	17943	0.570909	No
Adipose-Visceral(Omentum)	467	SEC61G	ENSG00000132432.13	7	54752250	54759974	-0.00294558	0.0021529	0.171942	17943	0.505597	No
Adipose-Visceral(Omentum)	467	EGFR	ENSG00000146648.17	7	55019021	55211628	-0.00844346	0.00309685	0.00665443	17943	0.090785	No
Adipose-Visceral(Omentum)	467	LANCL2	ENSG00000132434.9	7	55365448	55433742	0.0002021	0.00216774	0.925762	17943	0.977594	No
Adipose-Visceral(Omentum)	467	VOPP1	ENSG00000154978.12	7	55436056	55572988	0.00341904	0.00189688	0.0721511	17943	0.337225	No
Adipose-Visceral(Omentum)	467	ZNF713	ENSG00000178665.14	7	55887475	55942225	-0.00093741	0.00444549	0.833087	17943	0.949581	No
Adipose-Visceral(Omentum)	467	GBAS	ENSG00000146729.9	7	55951793	56000181	-0.0036802	0.00189194	0.0523809	17943	0.286197	No
Adipose-Visceral(Omentum)	467	MRPS17	ENSG00000239789.5	7	55951963	55956501	-0.00182211	0.00203231	0.370432	17943	0.702524	No
Adipose-Visceral(Omentum)	467	PSPH	ENSG00000146733.13	7	56011051	56051604	0.00362709	0.00359467	0.313515	17943	0.658458	No
Adipose-Visceral(Omentum)	467	CCT6A	ENSG00000146731.10	7	56051630	56063989	-0.00010764	0.00137451	0.937616	17943	0.98165	No
Adipose-Visceral(Omentum)	467	SUMF2	ENSG00000129103.17	7	56064002	56080282	-0.00128813	0.00185486	0.487756	17943	0.782928	No
Adipose-Visceral(Omentum)	467	PHKG1	ENSG00000164776.9	7	56080671	56092996	-0.00734643	0.00539344	0.173854	17943	0.508304	No
Adipose-Visceral(Omentum)	467	CHCHD2	ENSG00000106153.12	7	56101569	56106576	-0.00164618	0.00133949	0.219735	17943	0.564064	No
Adipose-Visceral(Omentum)	467	NUPR2	ENSG00000185290.3	7	56114681	56116400	0.0139767	0.0266379	0.600059	17943	0.846238	No
Adipose-Visceral(Omentum)	467	RP11-114G11.5	ENSG00000260653.5	7	57404771	57416203	-0.00309711	0.0175557	0.860048	17943	0.957547	No
Adipose-Visceral(Omentum)	467	RP11-340I6.8	ENSG00000226581.1	7	63900823	63917994	5.39881e-05	0.0139768	0.99692	17943	0.99936	No
Adipose-Visceral(Omentum)	467	ZNF727	ENSG00000214652.5	7	64045443	64078549	-0.00199532	0.00603397	0.741041	17943	0.911843	No
Adipose-Visceral(Omentum)	467	ZNF736	ENSG00000234444.9	7	64307459	64354860	0.00382799	0.00290762	0.188672	17943	0.527665	No
Adipose-Visceral(Omentum)	467	ZNF680	ENSG00000173041.11	7	64519884	64563106	0.00291244	0.00264028	0.27059	17943	0.619764	No
Adipose-Visceral(Omentum)	467	ZNF107	ENSG00000196247.11	7	64666083	64711582	0.000514077	0.00340265	0.87998	17943	0.964125	No
Adipose-Visceral(Omentum)	467	ZNF138	ENSG00000197008.9	7	64794388	64833681	0.00116856	0.00257069	0.649639	17943	0.869107	No
Adipose-Visceral(Omentum)	467	ZNF273	ENSG00000198039.11	7	64870172	64930966	0.00898187	0.00374828	0.0169751	17943	0.15214	No
Adipose-Visceral(Omentum)	467	ZNF117	ENSG00000152926.14	7	64971776	64990808	0.00260159	0.00409757	0.525813	17943	0.8066	No
Adipose-Visceral(Omentum)	467	ERV3-1	ENSG00000213462.4	7	64991037	65006743	0.00112489	0.00409601	0.783727	17943	0.9302	No
Adipose-Visceral(Omentum)	467	ZNF92	ENSG00000146757.13	7	65373799	65401135	0.00121684	0.00342325	0.722411	17943	0.903227	No
Adipose-Visceral(Omentum)	467	RP11-479O9.4	ENSG00000272693.3	7	65647010	65770810	0.0102169	0.006864	0.137332	17943	0.457525	No
Adipose-Visceral(Omentum)	467	VKORC1L1	ENSG00000196715.5	7	65873267	65959563	0.000645967	0.00300855	0.830091	17943	0.948129	No
Adipose-Visceral(Omentum)	467	GUSB	ENSG00000169919.16	7	65960684	65982314	0.000141577	0.00186712	0.939591	17943	0.982223	No
Adipose-Visceral(Omentum)	467	ASL	ENSG00000126522.16	7	66075798	66093558	-0.00714688	0.00212672	0.000845033	17943	0.0277192	Yes
Adipose-Visceral(Omentum)	467	CRCP	ENSG00000241258.6	7	66114604	66154568	-0.000179763	0.00162473	0.91195	17943	0.973358	No
Adipose-Visceral(Omentum)	467	TPST1	ENSG00000169902.13	7	66205199	66420543	-0.00151495	0.00327709	0.644102	17943	0.866462	No
Adipose-Visceral(Omentum)	467	GS1-124K5.4	ENSG00000237310.1	7	66493706	66495474	0.00125046	0.00512482	0.807342	17943	0.938144	No
Adipose-Visceral(Omentum)	467	KCTD7	ENSG00000243335.9	7	66628767	66649067	0.000124143	0.00308587	0.967928	17943	0.991071	No
Adipose-Visceral(Omentum)	467	RABGEF1	ENSG00000154710.16	7	66682164	66808064	-0.00402255	0.00284861	0.158616	17943	0.488194	No
Adipose-Visceral(Omentum)	467	RP11-458F8.4	ENSG00000273142.1	7	66902857	66906297	0.000916924	0.00394899	0.816496	17943	0.942425	No
Adipose-Visceral(Omentum)	467	TMEM248	ENSG00000106609.16	7	66921225	66958551	0.00102833	0.00108447	0.343528	17943	0.680494	No
Adipose-Visceral(Omentum)	467	SBDS	ENSG00000126524.9	7	66987677	66995601	0.000817114	0.00177076	0.644703	17943	0.866716	No
Adipose-Visceral(Omentum)	467	TYW1	ENSG00000198874.12	7	66995173	67239519	0.000611563	0.00178555	0.732131	17943	0.906975	No
Adipose-Visceral(Omentum)	467	RP11-166O4.6	ENSG00000273448.1	7	67333047	67334383	0.00780106	0.00604238	0.197354	17943	0.53821	No
Adipose-Visceral(Omentum)	467	LINC01372	ENSG00000235475.1	7	67335976	67340024	0.000188612	0.0057736	0.973954	17943	0.992967	No
Adipose-Visceral(Omentum)	467	RP5-942I16.1	ENSG00000234215.2	7	69595958	69597448	-0.00695745	0.0128357	0.588064	17943	0.841396	No
Adipose-Visceral(Omentum)	467	AUTS2	ENSG00000158321.15	7	69598919	70793068	-0.00300679	0.00295755	0.309872	17943	0.656408	No
Adipose-Visceral(Omentum)	467	WBSCR17	ENSG00000185274.11	7	71132169	71713600	-0.00925264	0.00821905	0.260876	17943	0.608201	No
Adipose-Visceral(Omentum)	467	TYW1B	ENSG00000277149.4	7	72558744	72828198	0.00319988	0.00696807	0.6463	17943	0.867357	No
Adipose-Visceral(Omentum)	467	POM121	ENSG00000196313.11	7	72879365	72951440	-0.00282347	0.00218814	0.197598	17943	0.538286	No
Adipose-Visceral(Omentum)	467	TRIM74	ENSG00000155428.12	7	72959485	72969466	0.00563811	0.00851086	0.508019	17943	0.795825	No
Adipose-Visceral(Omentum)	467	NSUN5	ENSG00000130305.16	7	73302517	73308867	-0.00475309	0.00169366	0.00522969	17943	0.080202	No
Adipose-Visceral(Omentum)	467	TRIM50	ENSG00000146755.10	7	73312539	73328082	0.0106175	0.0101012	0.293776	17943	0.641333	No
Adipose-Visceral(Omentum)	467	FZD9	ENSG00000188763.4	7	73433783	73436120	-0.0154309	0.0081588	0.0592305	17943	0.306781	No
Adipose-Visceral(Omentum)	467	BAZ1B	ENSG00000009954.10	7	73440398	73522278	0.000504865	0.00145241	0.728302	17943	0.905544	No
Adipose-Visceral(Omentum)	467	BCL7B	ENSG00000106635.7	7	73536356	73558002	0.00112234	0.00155097	0.46967	17943	0.771666	No
Adipose-Visceral(Omentum)	467	TBL2	ENSG00000106638.15	7	73568932	73578791	0.000787474	0.0016648	0.636436	17943	0.863744	No
Adipose-Visceral(Omentum)	467	MLXIPL	ENSG00000009950.15	7	73593194	73624543	-0.0184755	0.00613195	0.00273446	17943	0.0536222	No
Adipose-Visceral(Omentum)	467	VPS37D	ENSG00000176428.5	7	73667825	73672112	-0.00431211	0.00487101	0.376495	17943	0.707098	No
Adipose-Visceral(Omentum)	467	DNAJC30	ENSG00000176410.7	7	73680969	73683453	-0.00527567	0.00219144	0.0164729	17943	0.150419	No
Adipose-Visceral(Omentum)	467	WBSCR22	ENSG00000071462.11	7	73683568	73705149	-0.000982872	0.00135715	0.469314	17943	0.771497	No
Adipose-Visceral(Omentum)	467	STX1A	ENSG00000106089.11	7	73699206	73719659	-0.00207769	0.00396876	0.60088	17943	0.846552	No
Adipose-Visceral(Omentum)	467	ABHD11	ENSG00000106077.18	7	73736094	73738867	-0.00608837	0.00227017	0.00759281	17943	0.0978017	No
Adipose-Visceral(Omentum)	467	CLDN3	ENSG00000165215.6	7	73768997	73770270	-0.0111721	0.0158668	0.481726	17943	0.779546	No
Adipose-Visceral(Omentum)	467	CLDN4	ENSG00000189143.9	7	73799542	73832693	0.00846761	0.00762679	0.267493	17943	0.615977	No
Adipose-Visceral(Omentum)	467	WBSCR27	ENSG00000165171.10	7	73834590	73842535	0.00392184	0.0100524	0.69662	17943	0.892594	No
Adipose-Visceral(Omentum)	467	RP11-731K22.1	ENSG00000261467.2	7	73985992	73988767	0.00941972	0.0198286	0.634979	17943	0.863269	No
Adipose-Visceral(Omentum)	467	ELN	ENSG00000049540.16	7	74027789	74069907	-0.00030909	0.0063712	0.961329	17943	0.989566	No
Adipose-Visceral(Omentum)	467	LIMK1	ENSG00000106683.14	7	74082933	74122525	0.00359988	0.00248115	0.147514	17943	0.472651	No
Adipose-Visceral(Omentum)	467	EIF4H	ENSG00000106682.14	7	74174245	74197101	-0.00291688	0.00124306	0.0193862	17943	0.16547	No
Adipose-Visceral(Omentum)	467	LAT2	ENSG00000086730.16	7	74199652	74229834	0.00165165	0.00350792	0.637989	17943	0.864479	No
Adipose-Visceral(Omentum)	467	RFC2	ENSG00000049541.10	7	74231499	74254458	-0.00333515	0.00189431	0.0789902	17943	0.352042	No
Adipose-Visceral(Omentum)	467	CLIP2	ENSG00000106665.15	7	74289475	74405943	0.00148966	0.00251604	0.554107	17943	0.823791	No
Adipose-Visceral(Omentum)	467	GTF2IRD1	ENSG00000006704.10	7	74453790	74602604	-0.00423602	0.00320434	0.186859	17943	0.525685	No
Adipose-Visceral(Omentum)	467	GTF2I	ENSG00000263001.5	7	74657667	74760692	0.00149627	0.00250133	0.550017	17943	0.821644	No
Adipose-Visceral(Omentum)	467	NCF1	ENSG00000158517.13	7	74773962	74789313	-0.00109836	0.00625824	0.860762	17943	0.957911	No
Adipose-Visceral(Omentum)	467	GTF2IRD2	ENSG00000196275.13	7	74796144	74851551	-0.00186452	0.00425134	0.661185	17943	0.875804	No
Adipose-Visceral(Omentum)	467	GATSL2	ENSG00000274070.1	7	74964818	75024798	0.00133681	0.00501705	0.790014	17943	0.932519	No
Adipose-Visceral(Omentum)	467	RCC1L	ENSG00000274523.4	7	75027122	75074228	-0.00288633	0.00167681	0.0858865	17943	0.366377	No
Adipose-Visceral(Omentum)	467	GTF2IRD2B	ENSG00000174428.16	7	75092573	75149817	-0.00180581	0.00267029	0.499227	17943	0.789635	No
Adipose-Visceral(Omentum)	467	TRIM73	ENSG00000178809.11	7	75395435	75410225	-0.00239038	0.00727385	0.742593	17943	0.912564	No
Adipose-Visceral(Omentum)	467	POM121C	ENSG00000272391.5	7	75416790	75486271	-2.63493e-06	0.00142613	0.998527	17943	0.999602	No
Adipose-Visceral(Omentum)	467	SPDYE5	ENSG00000170092.14	7	75493625	75504304	0.00452683	0.00644699	0.482945	17943	0.780182	No
Adipose-Visceral(Omentum)	467	HIP1	ENSG00000127946.16	7	75533300	75738962	0.00777629	0.00225639	0.0006222	17943	0.0225643	Yes
Adipose-Visceral(Omentum)	467	CCL26	ENSG00000006606.8	7	75769533	75789896	0.00976259	0.0093441	0.296689	17943	0.643711	No
Adipose-Visceral(Omentum)	467	CCL24	ENSG00000106178.6	7	75811665	75823356	-0.0167779	0.0166398	0.313859	17943	0.658806	No
Adipose-Visceral(Omentum)	467	RHBDD2	ENSG00000005486.16	7	75842602	75888926	0.00319134	0.00208647	0.12684	17943	0.440512	No
Adipose-Visceral(Omentum)	467	POR	ENSG00000127948.15	7	75899200	75986836	-0.000927978	0.00241281	0.700714	17943	0.894488	No
Adipose-Visceral(Omentum)	467	TMEM120A	ENSG00000189077.10	7	75986856	75994659	-0.0176315	0.0028096	8.27989e-10	17943	1.48566e-06	Yes
Adipose-Visceral(Omentum)	467	STYXL1	ENSG00000127952.16	7	75996338	76048004	0.000702545	0.00360538	0.845591	17943	0.954302	No
Adipose-Visceral(Omentum)	467	MDH2	ENSG00000146701.11	7	76048051	76067508	-0.00549985	0.00167007	0.0010696	17943	0.0323639	Yes
Adipose-Visceral(Omentum)	467	SRRM3	ENSG00000177679.15	7	76201900	76287286	-0.00684199	0.00377205	0.0703719	17943	0.333372	No
Adipose-Visceral(Omentum)	467	HSPB1	ENSG00000106211.8	7	76302544	76304295	-0.00131976	0.00464191	0.776302	17943	0.927067	No
Adipose-Visceral(Omentum)	467	YWHAG	ENSG00000170027.6	7	76326794	76359031	0.00283357	0.00214099	0.186353	17943	0.524692	No
Adipose-Visceral(Omentum)	467	SSC4D	ENSG00000146700.8	7	76389334	76409695	0.00850748	0.007065	0.229163	17943	0.575228	No
Adipose-Visceral(Omentum)	467	ZP3	ENSG00000188372.14	7	76424907	76442071	0.00248081	0.0100151	0.804475	17943	0.937177	No
Adipose-Visceral(Omentum)	467	DTX2	ENSG00000091073.19	7	76461676	76505994	0.00267099	0.00265452	0.314863	17943	0.659542	No
Adipose-Visceral(Omentum)	467	UPK3B	ENSG00000243566.6	7	76510428	76516521	0.0060409	0.00859628	0.482589	17943	0.780079	No
Adipose-Visceral(Omentum)	467	SPDYE16	ENSG00000185040.13	7	76531319	76541459	-0.0138801	0.0116415	0.23378	17943	0.58069	No
Adipose-Visceral(Omentum)	467	POMZP3	ENSG00000146707.14	7	76609986	76625683	-0.00499615	0.00675905	0.460187	17943	0.766324	No
Adipose-Visceral(Omentum)	467	CCDC146	ENSG00000135205.14	7	77122434	77329533	0.010734	0.00338299	0.00161366	17943	0.0404385	Yes
Adipose-Visceral(Omentum)	467	FGL2	ENSG00000127951.6	7	77193371	77199848	0.0140587	0.00490982	0.00438959	17943	0.0717326	No
Adipose-Visceral(Omentum)	467	GSAP	ENSG00000186088.15	7	77310751	77416400	0.00177466	0.00251443	0.480688	17943	0.778866	No
Adipose-Visceral(Omentum)	467	RP5-899E9.1	ENSG00000273341.1	7	77416673	77425443	-0.00836982	0.0107049	0.434707	17943	0.748843	No
Adipose-Visceral(Omentum)	467	PTPN12	ENSG00000127947.15	7	77537275	77640071	-0.000396761	0.00200952	0.843573	17943	0.953403	No
Adipose-Visceral(Omentum)	467	APTR	ENSG00000214293.8	7	77657660	77696265	-0.00151576	0.00260016	0.560222	17943	0.827934	No
Adipose-Visceral(Omentum)	467	RSBN1L	ENSG00000187257.15	7	77696443	77783022	-0.00153216	0.00191726	0.424636	17943	0.742399	No
Adipose-Visceral(Omentum)	467	TMEM60	ENSG00000135211.5	7	77793728	77798580	0.000620339	0.00223451	0.781435	17943	0.929778	No
Adipose-Visceral(Omentum)	467	PHTF2	ENSG00000006576.16	7	77798792	77957503	0.00226202	0.00183773	0.219018	17943	0.563632	No
Adipose-Visceral(Omentum)	467	MAGI2	ENSG00000187391.19	7	78017057	79453574	-0.00676301	0.00238668	0.00481132	17943	0.0763302	No
Adipose-Visceral(Omentum)	467	GNAI1	ENSG00000127955.15	7	80133955	80219402	0.000914008	0.00334534	0.784812	17943	0.930664	No
Adipose-Visceral(Omentum)	467	CD36	ENSG00000135218.17	7	80369575	80677008	0.00234279	0.00405527	0.563749	17943	0.829808	No
Adipose-Visceral(Omentum)	467	GNAT3	ENSG00000214415.3	7	80458671	80512020	-0.00631374	0.0166601	0.704888	17943	0.895591	No
Adipose-Visceral(Omentum)	467	SEMA3C	ENSG00000075223.13	7	80742538	80922359	0.0107582	0.00537976	0.0461344	17943	0.266599	No
Adipose-Visceral(Omentum)	467	HGF	ENSG00000019991.15	7	81699006	81770438	0.00220505	0.00480903	0.646801	17943	0.867586	No
Adipose-Visceral(Omentum)	467	CACNA2D1	ENSG00000153956.15	7	81946444	82443798	0.00416328	0.00323045	0.198151	17943	0.538542	No
Adipose-Visceral(Omentum)	467	PCLO	ENSG00000186472.19	7	82754013	83162930	0.0306819	0.0073909	3.9628e-05	17943	0.00327676	Yes
Adipose-Visceral(Omentum)	467	SEMA3E	ENSG00000170381.12	7	83363906	83649010	-0.00499429	0.0101373	0.622493	17943	0.857271	No
Adipose-Visceral(Omentum)	467	SEMA3A	ENSG00000075213.10	7	83955777	84492724	0.0117128	0.00529108	0.0273563	17943	0.200823	No
Adipose-Visceral(Omentum)	467	SEMA3D	ENSG00000153993.13	7	84995553	85186855	0.00542277	0.00671662	0.419887	17943	0.739573	No
Adipose-Visceral(Omentum)	467	GRM3	ENSG00000198822.10	7	86643914	86864884	0.00324761	0.00921343	0.72464	17943	0.904314	No
Adipose-Visceral(Omentum)	467	KIAA1324L	ENSG00000164659.14	7	86876906	87059699	0.0121604	0.0034563	0.000478936	17943	0.0190968	Yes
Adipose-Visceral(Omentum)	467	DMTF1	ENSG00000135164.18	7	87152421	87196159	0.00196267	0.00166066	0.237891	17943	0.584545	No
Adipose-Visceral(Omentum)	467	TMEM243	ENSG00000135185.11	7	87196338	87220587	0.000239421	0.00201126	0.905297	17943	0.97122	No
Adipose-Visceral(Omentum)	467	TP53TG1	ENSG00000182165.17	7	87325225	87345515	0.00857955	0.00295674	0.00389568	17943	0.0667816	No
Adipose-Visceral(Omentum)	467	CROT	ENSG00000005469.11	7	87345681	87399795	-0.00159597	0.0022135	0.471279	17943	0.773029	No
Adipose-Visceral(Omentum)	467	ABCB4	ENSG00000005471.15	7	87401697	87480435	-0.00290316	0.00845323	0.731431	17943	0.906734	No
Adipose-Visceral(Omentum)	467	ABCB1	ENSG00000085563.14	7	87503633	87713323	0.00609578	0.00608736	0.317186	17943	0.661929	No
Adipose-Visceral(Omentum)	467	RUNDC3B	ENSG00000105784.15	7	87627548	87832296	-0.00250457	0.00561046	0.655518	17943	0.872802	No
Adipose-Visceral(Omentum)	467	SLC25A40	ENSG00000075303.12	7	87833568	87876215	-0.00104757	0.00179142	0.558998	17943	0.827211	No
Adipose-Visceral(Omentum)	467	DBF4	ENSG00000006634.7	7	87876358	87909541	-0.0012696	0.0027696	0.646885	17943	0.867586	No
Adipose-Visceral(Omentum)	467	ADAM22	ENSG00000008277.14	7	87934143	88202889	0.0121452	0.00478725	0.0115213	17943	0.124932	No
Adipose-Visceral(Omentum)	467	SRI	ENSG00000075142.13	7	88205118	88226993	0.00131195	0.00149968	0.382145	17943	0.712198	No
Adipose-Visceral(Omentum)	467	STEAP4	ENSG00000127954.12	7	88270892	88306891	0.00579377	0.00409505	0.15782	17943	0.487933	No
Adipose-Visceral(Omentum)	467	STEAP1	ENSG00000164647.8	7	90154375	90164829	0.00452331	0.00431434	0.295006	17943	0.642079	No
Adipose-Visceral(Omentum)	467	STEAP2	ENSG00000157214.13	7	90167590	90238137	0.00174238	0.00554397	0.753452	17943	0.917613	No
Adipose-Visceral(Omentum)	467	CFAP69	ENSG00000105792.19	7	90245174	90311063	0.00940682	0.00400232	0.0191918	17943	0.164608	No
Adipose-Visceral(Omentum)	467	AC002064.5	ENSG00000225498.1	7	90312496	90322592	0.00285238	0.0131225	0.828022	17943	0.946982	No
Adipose-Visceral(Omentum)	467	CTB-16J4.1	ENSG00000283267.1	7	90316503	90321308	0.00404157	0.0105984	0.703133	17943	0.895138	No
Adipose-Visceral(Omentum)	467	GTPBP10	ENSG00000105793.15	7	90335223	90391455	-0.00191931	0.00200831	0.339751	17943	0.677877	No
Adipose-Visceral(Omentum)	467	CLDN12	ENSG00000157224.15	7	90383721	90513402	-0.0052294	0.00218831	0.0172774	17943	0.154233	No
Adipose-Visceral(Omentum)	467	CDK14	ENSG00000058091.16	7	90563735	91210590	-0.000875788	0.0025139	0.727721	17943	0.905262	No
Adipose-Visceral(Omentum)	467	FZD1	ENSG00000157240.3	7	91264364	91271326	0.000471382	0.003807	0.901514	17943	0.970644	No
Adipose-Visceral(Omentum)	467	MTERF1	ENSG00000127989.13	7	91692008	91880720	-0.00278543	0.00239477	0.245401	17943	0.593474	No
Adipose-Visceral(Omentum)	467	AKAP9	ENSG00000127914.16	7	91940867	92110673	-0.00254922	0.00189615	0.179497	17943	0.515014	No
Adipose-Visceral(Omentum)	467	CYP51A1	ENSG00000001630.15	7	92112151	92142952	-0.00168849	0.00502805	0.737169	17943	0.909511	No
Adipose-Visceral(Omentum)	467	KRIT1	ENSG00000001631.15	7	92198969	92246166	-0.000691106	0.00133789	0.605718	17943	0.848469	No
Adipose-Visceral(Omentum)	467	ANKIB1	ENSG00000001629.9	7	92246234	92401384	0.00226379	0.00128688	0.0792441	17943	0.352407	No
Adipose-Visceral(Omentum)	467	GATAD1	ENSG00000157259.6	7	92447453	92458836	0.000940206	0.00145624	0.518846	17943	0.802542	No
Adipose-Visceral(Omentum)	467	ERVW-1	ENSG00000242950.6	7	92468380	92477986	-0.00709001	0.0112129	0.52751	17943	0.807928	No
Adipose-Visceral(Omentum)	467	PEX1	ENSG00000127980.15	7	92487020	92528531	-0.00387907	0.00184403	0.0359758	17943	0.233122	No
Adipose-Visceral(Omentum)	467	RBM48	ENSG00000127993.15	7	92528773	92538005	0.00264756	0.00233754	0.257981	17943	0.605647	No
Adipose-Visceral(Omentum)	467	FAM133B	ENSG00000234545.7	7	92560793	92590394	-0.00313181	0.00169488	0.0652932	17943	0.321796	No
Adipose-Visceral(Omentum)	467	CDK6	ENSG00000105810.9	7	92604921	92836594	0.00244783	0.00278794	0.380414	17943	0.7105	No
Adipose-Visceral(Omentum)	467	SAMD9	ENSG00000205413.7	7	93099513	93118023	0.00376596	0.00374744	0.315471	17943	0.660287	No
Adipose-Visceral(Omentum)	467	SAMD9L	ENSG00000177409.11	7	93130055	93148369	0.0066156	0.00410188	0.107492	17943	0.40742	No
Adipose-Visceral(Omentum)	467	VPS50	ENSG00000004766.15	7	93232340	93361121	-0.000628509	0.00167375	0.707461	17943	0.896546	No
Adipose-Visceral(Omentum)	467	CALCR	ENSG00000004948.13	7	93424487	93574730	0.0237273	0.0138555	0.0875043	17943	0.369822	No
Adipose-Visceral(Omentum)	467	TFPI2	ENSG00000105825.11	7	93885397	93890912	-0.00263115	0.00750454	0.726048	17943	0.904929	No
Adipose-Visceral(Omentum)	467	GNG11	ENSG00000127920.5	7	93921699	93928610	0.00346201	0.00249985	0.16678	17943	0.499874	No
Adipose-Visceral(Omentum)	467	BET1	ENSG00000105829.11	7	93962762	94004382	0.00325659	0.00179607	0.0704791	17943	0.333669	No
Adipose-Visceral(Omentum)	467	COL1A2	ENSG00000164692.17	7	94394561	94431232	0.00428046	0.00457249	0.349712	17943	0.686478	No
Adipose-Visceral(Omentum)	467	CASD1	ENSG00000127995.16	7	94509219	94557019	-0.00045027	0.00173869	0.795777	17943	0.934136	No
Adipose-Visceral(Omentum)	467	SGCE	ENSG00000127990.15	7	94585230	94656209	0.00454607	0.0024058	0.0594579	17943	0.307256	No
Adipose-Visceral(Omentum)	467	PEG10	ENSG00000242265.5	7	94656325	94669695	0.0126796	0.00612624	0.0390558	17943	0.245199	No
Adipose-Visceral(Omentum)	467	PPP1R9A	ENSG00000158528.11	7	94907202	95296415	0.00792891	0.00380097	0.0375455	17943	0.239402	No
Adipose-Visceral(Omentum)	467	PON1	ENSG00000005421.8	7	95297676	95324707	-0.00102206	0.0113029	0.92799	17943	0.977913	No
Adipose-Visceral(Omentum)	467	PON3	ENSG00000105852.10	7	95359944	95396363	-0.00141373	0.00407275	0.728665	17943	0.905558	No
Adipose-Visceral(Omentum)	467	PON2	ENSG00000105854.12	7	95404863	95435329	0.00880228	0.00213877	4.60301e-05	17943	0.0036425	Yes
Adipose-Visceral(Omentum)	467	ASB4	ENSG00000005981.12	7	95478444	95540232	0.0125671	0.0108842	0.248863	17943	0.596494	No
Adipose-Visceral(Omentum)	467	PDK4	ENSG00000004799.7	7	95583499	95596491	-0.00452085	0.0074037	0.541763	17943	0.815805	No
Adipose-Visceral(Omentum)	467	DYNC1I1	ENSG00000158560.14	7	95772506	96110322	0.00627671	0.00459122	0.172281	17943	0.50593	No
Adipose-Visceral(Omentum)	467	SLC25A13	ENSG00000004864.13	7	96120220	96322147	0.000157175	0.00204862	0.938879	17943	0.982223	No
Adipose-Visceral(Omentum)	467	SEM1	ENSG00000127922.9	7	96481626	96709891	-0.00413296	0.00189434	0.0296512	17943	0.209763	No
Adipose-Visceral(Omentum)	467	DLX6	ENSG00000006377.10	7	97005548	97011039	-0.0153955	0.0126105	0.222791	17943	0.567961	No
Adipose-Visceral(Omentum)	467	DLX5	ENSG00000105880.4	7	97020392	97025097	0.00674733	0.00905909	0.456777	17943	0.764388	No
Adipose-Visceral(Omentum)	467	SDHAF3	ENSG00000196636.7	7	97116590	97181763	-0.00321639	0.00269824	0.233883	17943	0.58069	No
Adipose-Visceral(Omentum)	467	TAC1	ENSG00000006128.11	7	97731908	97740472	-0.0196695	0.014907	0.187685	17943	0.526631	No
Adipose-Visceral(Omentum)	467	ASNS	ENSG00000070669.16	7	97852118	97872542	-0.00627994	0.00416078	0.131928	17943	0.448721	No
Adipose-Visceral(Omentum)	467	LMTK2	ENSG00000164715.5	7	98106885	98209633	0.000585457	0.00186123	0.753248	17943	0.917587	No
Adipose-Visceral(Omentum)	467	TECPR1	ENSG00000205356.9	7	98214624	98252251	-0.000977303	0.00226649	0.666534	17943	0.879309	No
Adipose-Visceral(Omentum)	467	BRI3	ENSG00000164713.9	7	98252379	98310441	0.0010456	0.00183553	0.569208	17943	0.832259	No
Adipose-Visceral(Omentum)	467	BAIAP2L1	ENSG00000006453.13	7	98291651	98401068	0.00902797	0.00354387	0.0111856	17943	0.123209	No
Adipose-Visceral(Omentum)	467	NPTX2	ENSG00000106236.3	7	98617297	98629868	-0.0281745	0.0119236	0.0185609	17943	0.161278	No
Adipose-Visceral(Omentum)	467	TMEM130	ENSG00000166448.14	7	98846488	98870771	0.0164089	0.0128904	0.2037	17943	0.545506	No
Adipose-Visceral(Omentum)	467	TRRAP	ENSG00000196367.12	7	98877933	99013164	0.00110125	0.00151946	0.468977	17943	0.771443	No
Adipose-Visceral(Omentum)	467	SMURF1	ENSG00000198742.9	7	99027438	99144100	-0.00272745	0.00191748	0.155607	17943	0.484479	No
Adipose-Visceral(Omentum)	467	ARPC1A	ENSG00000241685.9	7	99325910	99366257	-0.0022751	0.00159704	0.154983	17943	0.484207	No
Adipose-Visceral(Omentum)	467	ARPC1B	ENSG00000130429.12	7	99374249	99394801	0.003642	0.00186984	0.052072	17943	0.285304	No
Adipose-Visceral(Omentum)	467	PDAP1	ENSG00000106244.12	7	99392048	99408640	-0.00269794	0.00150689	0.0740696	17943	0.342534	No
Adipose-Visceral(Omentum)	467	BUD31	ENSG00000106245.10	7	99408830	99416260	-0.000432928	0.00158402	0.784742	17943	0.930642	No
Adipose-Visceral(Omentum)	467	PTCD1	ENSG00000106246.17	7	99416739	99438916	0.000345967	0.00179039	0.846863	17943	0.95454	No
Adipose-Visceral(Omentum)	467	CPSF4	ENSG00000160917.14	7	99438922	99457371	0.00467301	0.00221056	0.0350753	17943	0.230112	No
Adipose-Visceral(Omentum)	467	ATP5J2	ENSG00000241468.7	7	99448475	99466331	-0.0020545	0.00202652	0.311225	17943	0.657598	No
Adipose-Visceral(Omentum)	467	ZNF789	ENSG00000198556.13	7	99472841	99503650	0.00315473	0.00216286	0.145382	17943	0.469163	No
Adipose-Visceral(Omentum)	467	ZNF394	ENSG00000160908.14	7	99493240	99500324	-0.00297685	0.00159946	0.0633801	17943	0.316372	No
Adipose-Visceral(Omentum)	467	ZKSCAN5	ENSG00000196652.11	7	99504651	99534700	0.000283525	0.0017078	0.868218	17943	0.960151	No
Adipose-Visceral(Omentum)	467	FAM200A	ENSG00000221909.2	7	99546308	99558405	0.00142328	0.0027338	0.602888	17943	0.84751	No
Adipose-Visceral(Omentum)	467	ZNF655	ENSG00000197343.10	7	99558537	99576453	0.0018948	0.00145577	0.193734	17943	0.533317	No
Adipose-Visceral(Omentum)	467	GS1-259H13.2	ENSG00000244219.6	7	99598066	99610813	0.00273386	0.00465154	0.55701	17943	0.826037	No
Adipose-Visceral(Omentum)	467	ZSCAN25	ENSG00000197037.10	7	99616948	99632407	-0.00192414	0.00188067	0.30681	17943	0.653399	No
Adipose-Visceral(Omentum)	467	CYP3A5	ENSG00000106258.13	7	99648194	99679998	-0.00266574	0.0107058	0.803477	17943	0.937177	No
Adipose-Visceral(Omentum)	467	CYP3A7	ENSG00000160870.12	7	99705044	99705595	-0.0214052	0.018127	0.238293	17943	0.585231	No
Adipose-Visceral(Omentum)	467	CYP3A4	ENSG00000160868.14	7	99756960	99784265	0.0137307	0.0133348	0.303715	17943	0.650539	No
Adipose-Visceral(Omentum)	467	CYP3A43	ENSG00000021461.16	7	99828013	99866102	0.014978	0.0115404	0.194999	17943	0.534973	No
Adipose-Visceral(Omentum)	467	TRIM4	ENSG00000146833.15	7	99890413	99919600	-0.0016777	0.00211325	0.427678	17943	0.744553	No
Adipose-Visceral(Omentum)	467	GJC3	ENSG00000176402.5	7	99923269	99929391	-0.0220899	0.00913197	0.0159649	17943	0.147233	No
Adipose-Visceral(Omentum)	467	AZGP1	ENSG00000160862.12	7	99966720	99976157	-0.0348375	0.00793747	1.42389e-05	17943	0.00166986	Yes
Adipose-Visceral(Omentum)	467	ZKSCAN1	ENSG00000106261.16	7	100015572	100041689	0.00156041	0.00179777	0.38588	17943	0.715126	No
Adipose-Visceral(Omentum)	467	ZSCAN21	ENSG00000166529.14	7	100049774	100065038	-0.00155429	0.00248391	0.531805	17943	0.810284	No
Adipose-Visceral(Omentum)	467	ZNF3	ENSG00000166526.16	7	100069972	100082548	-0.00117481	0.00163174	0.47192	17943	0.7733	No
Adipose-Visceral(Omentum)	467	COPS6	ENSG00000168090.9	7	100088954	100092200	-0.00219234	0.00128773	0.0893621	17943	0.37315	No
Adipose-Visceral(Omentum)	467	MCM7	ENSG00000166508.17	7	100092729	100101865	-0.00294006	0.00204747	0.15172	17943	0.479529	No
Adipose-Visceral(Omentum)	467	AP4M1	ENSG00000221838.9	7	100101941	100110345	-0.00117764	0.00222495	0.596869	17943	0.845905	No
Adipose-Visceral(Omentum)	467	TAF6	ENSG00000106290.14	7	100109948	100119567	-0.0039809	0.00161569	0.0141208	17943	0.137701	No
Adipose-Visceral(Omentum)	467	CNPY4	ENSG00000166997.7	7	100119613	100125511	0.000580774	0.00245616	0.813188	17943	0.940568	No
Adipose-Visceral(Omentum)	467	MBLAC1	ENSG00000214309.4	7	100126694	100128498	-0.0125079	0.00380266	0.00108431	17943	0.0324803	Yes
Adipose-Visceral(Omentum)	467	LAMTOR4	ENSG00000188186.10	7	100148907	100155944	-0.000615276	0.00136156	0.651567	17943	0.869988	No
Adipose-Visceral(Omentum)	467	C7orf43	ENSG00000146826.16	7	100154420	100158715	0.00218735	0.00218855	0.318119	17943	0.662197	No
Adipose-Visceral(Omentum)	467	GAL3ST4	ENSG00000197093.10	7	100159244	100168750	-8.33067e-05	0.00367407	0.98192	17943	0.995187	No
Adipose-Visceral(Omentum)	467	GPC2	ENSG00000213420.7	7	100169606	100177369	0.000348788	0.00470755	0.940971	17943	0.982739	No
Adipose-Visceral(Omentum)	467	STAG3	ENSG00000066923.17	7	100177563	100220546	0.00397859	0.00407707	0.329671	17943	0.671506	No
Adipose-Visceral(Omentum)	467	GATS	ENSG00000239521.7	7	100200653	100272218	0.0107402	0.0037115	0.00399363	17943	0.067538	No
Adipose-Visceral(Omentum)	467	PVRIG	ENSG00000213413.2	7	100218241	100221490	0.00470371	0.00782836	0.548242	17943	0.82058	No
Adipose-Visceral(Omentum)	467	SPDYE3	ENSG00000214300.7	7	100307702	100322196	-0.00226676	0.00370964	0.541482	17943	0.815734	No
Adipose-Visceral(Omentum)	467	PILRB	ENSG00000121716.20	7	100352176	100367733	0.000328914	0.00386366	0.932196	17943	0.979469	No
Adipose-Visceral(Omentum)	467	PILRA	ENSG00000085514.15	7	100373445	100400099	0.00325592	0.00548364	0.55298	17943	0.823229	No
Adipose-Visceral(Omentum)	467	ZCWPW1	ENSG00000078487.17	7	100400853	100428792	-0.00215458	0.00324097	0.506527	17943	0.79439	No
Adipose-Visceral(Omentum)	467	MEPCE	ENSG00000146834.13	7	100428817	100434126	-3.87257e-05	0.00235591	0.986893	17943	0.996437	No
Adipose-Visceral(Omentum)	467	PPP1R35	ENSG00000160813.6	7	100435462	100436565	-0.00375866	0.00236708	0.113022	17943	0.418223	No
Adipose-Visceral(Omentum)	467	C7orf61	ENSG00000185955.4	7	100456615	100464271	0.00921647	0.0073278	0.209145	17943	0.553212	No
Adipose-Visceral(Omentum)	467	TSC22D4	ENSG00000166925.8	7	100463359	100479279	0.00111094	0.00219645	0.613256	17943	0.852801	No
Adipose-Visceral(Omentum)	467	NYAP1	ENSG00000166924.8	7	100483927	100494799	0.00518285	0.00595427	0.384528	17943	0.713685	No
Adipose-Visceral(Omentum)	467	AGFG2	ENSG00000106351.12	7	100539211	100568219	-0.00116505	0.00323241	0.718698	17943	0.901511	No
Adipose-Visceral(Omentum)	467	SAP25	ENSG00000205307.11	7	100572228	100573820	0.00581193	0.00380036	0.126898	17943	0.440583	No
Adipose-Visceral(Omentum)	467	LRCH4	ENSG00000077454.15	7	100574011	100586153	-7.07906e-05	0.00195249	0.971094	17943	0.992076	No
Adipose-Visceral(Omentum)	467	FBXO24	ENSG00000106336.12	7	100583982	100601117	-0.00295771	0.0062438	0.635944	17943	0.863744	No
Adipose-Visceral(Omentum)	467	PCOLCE	ENSG00000106333.12	7	100602177	100608175	-0.00264048	0.00424602	0.534345	17943	0.811146	No
Adipose-Visceral(Omentum)	467	MOSPD3	ENSG00000106330.11	7	100612102	100615384	-0.00332543	0.00190389	0.0813881	17943	0.357928	No
Adipose-Visceral(Omentum)	467	TFR2	ENSG00000106327.12	7	100620416	100642721	-0.019032	0.00688123	0.00591493	17943	0.0849052	No
Adipose-Visceral(Omentum)	467	GNB2	ENSG00000172354.9	7	100673531	100679174	-0.000935679	0.00141623	0.509156	17943	0.796911	No
Adipose-Visceral(Omentum)	467	GIGYF1	ENSG00000146830.9	7	100679507	100689448	-0.00463534	0.00220502	0.0360992	17943	0.233668	No
Adipose-Visceral(Omentum)	467	POP7	ENSG00000172336.4	7	100706053	100707495	-0.0018919	0.00181751	0.298474	17943	0.645087	No
Adipose-Visceral(Omentum)	467	EPO	ENSG00000130427.2	7	100720800	100723700	-0.0206173	0.0138314	0.13677	17943	0.456524	No
Adipose-Visceral(Omentum)	467	EPHB4	ENSG00000196411.9	7	100802565	100827521	0.00576457	0.00303811	0.0584198	17943	0.304983	No
Adipose-Visceral(Omentum)	467	SLC12A9	ENSG00000146828.17	7	100826820	100867008	-0.00126482	0.00201551	0.530625	17943	0.809747	No
Adipose-Visceral(Omentum)	467	TRIP6	ENSG00000087077.13	7	100867138	100873454	0.00176548	0.00180967	0.329802	17943	0.671619	No
Adipose-Visceral(Omentum)	467	SRRT	ENSG00000087087.18	7	100875126	100888664	-0.00256587	0.00148478	0.0846614	17943	0.363939	No
Adipose-Visceral(Omentum)	467	UFSP1	ENSG00000176125.4	7	100888723	100889718	-0.00544428	0.00508495	0.2849	17943	0.633217	No
Adipose-Visceral(Omentum)	467	ACHE	ENSG00000087085.13	7	100889994	100896974	-0.019063	0.00769667	0.0136278	17943	0.134714	No
Adipose-Visceral(Omentum)	467	MUC3A	ENSG00000169894.17	7	100949555	100968346	0.0140786	0.00753788	0.0624592	17943	0.313964	No
Adipose-Visceral(Omentum)	467	TRIM56	ENSG00000169871.12	7	101085439	101097967	0.00556686	0.0020351	0.00647909	17943	0.0901179	No
Adipose-Visceral(Omentum)	467	SERPINE1	ENSG00000106366.8	7	101127089	101139266	0.0213645	0.0101787	0.0363861	17943	0.23455	No
Adipose-Visceral(Omentum)	467	AP1S1	ENSG00000106367.13	7	101154397	101161596	-0.00208181	0.00201636	0.302419	17943	0.649545	No
Adipose-Visceral(Omentum)	467	VGF	ENSG00000128564.6	7	101162509	101165593	-0.0285636	0.0107193	0.00798586	17943	0.100572	No
Adipose-Visceral(Omentum)	467	PLOD3	ENSG00000106397.11	7	101205977	101218318	-0.00058286	0.00178664	0.744403	17943	0.913724	No
Adipose-Visceral(Omentum)	467	ZNHIT1	ENSG00000106400.11	7	101217674	101224190	-0.00134685	0.00153644	0.381174	17943	0.711308	No
Adipose-Visceral(Omentum)	467	CLDN15	ENSG00000106404.13	7	101232092	101238820	-0.00183129	0.00376813	0.62721	17943	0.858889	No
Adipose-Visceral(Omentum)	467	FIS1	ENSG00000214253.8	7	101239458	101252316	0.000137724	0.00172739	0.936488	17943	0.981114	No
Adipose-Visceral(Omentum)	467	IFT22	ENSG00000128581.15	7	101313367	101321823	0.00170972	0.00212369	0.421209	17943	0.739968	No
Adipose-Visceral(Omentum)	467	COL26A1	ENSG00000160963.13	7	101362820	101559024	0.00582217	0.0140444	0.678667	17943	0.883503	No
Adipose-Visceral(Omentum)	467	CUX1	ENSG00000257923.9	7	101815904	102283957	0.0020824	0.00167178	0.213562	17943	0.558022	No
Adipose-Visceral(Omentum)	467	SH2B2	ENSG00000160999.10	7	102285091	102321711	-0.00579336	0.00428815	0.177376	17943	0.512589	No
Adipose-Visceral(Omentum)	467	SPDYE6	ENSG00000260097.2	7	102347206	102356444	-0.0130524	0.00934293	0.1631	17943	0.494257	No
Adipose-Visceral(Omentum)	467	PRKRIP1	ENSG00000128563.13	7	102363872	102426676	0.000335862	0.00181059	0.852922	17943	0.9562	No
Adipose-Visceral(Omentum)	467	ORAI2	ENSG00000160991.15	7	102433106	102456237	-0.00113789	0.00265189	0.668067	17943	0.879523	No
Adipose-Visceral(Omentum)	467	ALKBH4	ENSG00000160993.3	7	102456822	102464876	-0.00222345	0.00231286	0.336902	17943	0.676198	No
Adipose-Visceral(Omentum)	467	LRWD1	ENSG00000161036.12	7	102464929	102473117	-0.00206186	0.00214962	0.337991	17943	0.676708	No
Adipose-Visceral(Omentum)	467	POLR2J	ENSG00000005075.15	7	102473169	102478907	-0.000751187	0.00152943	0.623559	17943	0.85746	No
Adipose-Visceral(Omentum)	467	RASA4B	ENSG00000170667.14	7	102483139	102517781	0.00664854	0.00688578	0.334796	17943	0.674743	No
Adipose-Visceral(Omentum)	467	POLR2J3	ENSG00000168255.19	7	102537918	102572656	-0.000696941	0.00591584	0.906272	17943	0.97122	No
Adipose-Visceral(Omentum)	467	SPDYE2	ENSG00000205238.9	7	102551232	102562308	-0.0111376	0.0116387	0.339114	17943	0.677433	No
Adipose-Visceral(Omentum)	467	RASA4	ENSG00000105808.17	7	102573807	102616757	0.0083116	0.00737487	0.260343	17943	0.607978	No
Adipose-Visceral(Omentum)	467	UPK3BL	ENSG00000267368.1	7	102637025	102642791	-0.00761674	0.00697203	0.275217	17943	0.625091	No
Adipose-Visceral(Omentum)	467	POLR2J2	ENSG00000228049.7	7	102665368	102671629	-0.00410465	0.0109056	0.706813	17943	0.896228	No
Adipose-Visceral(Omentum)	467	FAM185A	ENSG00000222011.8	7	102748971	102809225	0.00151018	0.00240132	0.52974	17943	0.809438	No
Adipose-Visceral(Omentum)	467	FBXL13	ENSG00000161040.16	7	102813230	103074843	-0.00906466	0.0054648	0.0978734	17943	0.388871	No
Adipose-Visceral(Omentum)	467	LRRC17	ENSG00000128606.12	7	102912991	102944949	-0.019387	0.00625149	0.00205003	17943	0.0455808	Yes
Adipose-Visceral(Omentum)	467	NFE4	ENSG00000230257.2	7	102973437	102988856	0.0250186	0.0138824	0.0721937	17943	0.337336	No
Adipose-Visceral(Omentum)	467	ARMC10	ENSG00000170632.13	7	103074881	103099764	0.0015579	0.00150252	0.300367	17943	0.64723	No
Adipose-Visceral(Omentum)	467	NAPEPLD	ENSG00000161048.11	7	103099776	103149560	0.00428363	0.00238382	0.0730197	17943	0.33934	No
Adipose-Visceral(Omentum)	467	PMPCB	ENSG00000105819.13	7	103297422	103329511	-0.00354333	0.00155858	0.0234754	17943	0.18412	No
Adipose-Visceral(Omentum)	467	DNAJC2	ENSG00000105821.14	7	103315764	103344873	0.00176178	0.00162732	0.279561	17943	0.629301	No
Adipose-Visceral(Omentum)	467	PSMC2	ENSG00000161057.11	7	103344254	103369395	0.00230397	0.0012498	0.0659259	17943	0.323111	No
Adipose-Visceral(Omentum)	467	SLC26A5	ENSG00000170615.14	7	103352730	103443211	0.012762	0.00814882	0.118032	17943	0.425956	No
Adipose-Visceral(Omentum)	467	RELN	ENSG00000189056.13	7	103471784	103989516	0.00548526	0.00888169	0.53716	17943	0.813081	No
Adipose-Visceral(Omentum)	467	ORC5	ENSG00000164815.10	7	104126341	104208047	0.000585111	0.00210234	0.780901	17943	0.929652	No
Adipose-Visceral(Omentum)	467	RP11-325F22.2	ENSG00000237513.1	7	104941063	104962334	0.00862476	0.00758837	0.256327	17943	0.604688	No
Adipose-Visceral(Omentum)	467	KMT2E	ENSG00000005483.20	7	105014322	105114361	0.00327918	0.00199154	0.100354	17943	0.393489	No
Adipose-Visceral(Omentum)	467	SRPK2	ENSG00000135250.16	7	105110704	105399308	0.00250694	0.00155454	0.107528	17943	0.407471	No
Adipose-Visceral(Omentum)	467	PUS7	ENSG00000091127.13	7	105439661	105522267	1.63167e-05	0.00256169	0.994921	17943	0.998859	No
Adipose-Visceral(Omentum)	467	RINT1	ENSG00000135249.7	7	105532085	105567677	0.000690853	0.00179989	0.701287	17943	0.894523	No
Adipose-Visceral(Omentum)	467	EFCAB10	ENSG00000185055.10	7	105565120	105600875	-0.013637	0.00869795	0.117628	17943	0.424911	No
Adipose-Visceral(Omentum)	467	ATXN7L1	ENSG00000146776.14	7	105605067	105876604	0.00191576	0.00263469	0.467529	17943	0.770761	No
Adipose-Visceral(Omentum)	467	CDHR3	ENSG00000128536.15	7	105876796	106033773	0.00325095	0.00518346	0.530864	17943	0.809836	No
Adipose-Visceral(Omentum)	467	SYPL1	ENSG00000008282.8	7	106090503	106112576	-0.00306813	0.00168549	0.069381	17943	0.331619	No
Adipose-Visceral(Omentum)	467	NAMPT	ENSG00000105835.11	7	106248285	106285192	-0.0030064	0.00338739	0.375275	17943	0.70608	No
Adipose-Visceral(Omentum)	467	CCDC71L	ENSG00000253276.2	7	106656765	106660996	0.00466298	0.0046611	0.31766	17943	0.662172	No
Adipose-Visceral(Omentum)	467	PIK3CG	ENSG00000105851.10	7	106865278	106907145	0.00844731	0.00411646	0.0407464	17943	0.250124	No
Adipose-Visceral(Omentum)	467	PRKAR2B	ENSG00000005249.12	7	107044649	107161811	-0.00481786	0.00462171	0.297773	17943	0.644271	No
Adipose-Visceral(Omentum)	467	HBP1	ENSG00000105856.13	7	107168961	107201554	-0.000480517	0.0026588	0.856664	17943	0.956671	No
Adipose-Visceral(Omentum)	467	COG5	ENSG00000164597.13	7	107202530	107563957	9.46487e-05	0.0016391	0.953978	17943	0.986915	No
Adipose-Visceral(Omentum)	467	DUS4L	ENSG00000105865.10	7	107563484	107578464	-0.00788889	0.00242179	0.00121018	17943	0.0347427	Yes
Adipose-Visceral(Omentum)	467	BCAP29	ENSG00000075790.10	7	107580058	107623317	-0.000313313	0.00152087	0.836879	17943	0.950688	No
Adipose-Visceral(Omentum)	467	SLC26A4	ENSG00000091137.11	7	107660635	107717809	3.1656e-05	0.00517325	0.99512	17943	0.998898	No
Adipose-Visceral(Omentum)	467	CBLL1	ENSG00000105879.11	7	107743697	107761667	0.000202974	0.00154113	0.895277	17943	0.968448	No
Adipose-Visceral(Omentum)	467	SLC26A3	ENSG00000091138.12	7	107765467	107803225	0.00203818	0.0181341	0.910561	17943	0.972685	No
Adipose-Visceral(Omentum)	467	DLD	ENSG00000091140.13	7	107890970	107931730	-0.00542557	0.00185864	0.00368849	17943	0.0648083	No
Adipose-Visceral(Omentum)	467	LAMB1	ENSG00000091136.13	7	107923803	108003255	-0.00303797	0.00350208	0.386149	17943	0.715161	No
Adipose-Visceral(Omentum)	467	LAMB4	ENSG00000091128.12	7	108023548	108130356	-0.00246557	0.0104794	0.814101	17943	0.941018	No
Adipose-Visceral(Omentum)	467	NRCAM	ENSG00000091129.19	7	108147623	108456717	0.0170496	0.00989609	0.0856085	17943	0.365732	No
Adipose-Visceral(Omentum)	467	PNPLA8	ENSG00000135241.16	7	108470422	108528161	-0.00135161	0.00199582	0.49862	17943	0.789093	No
Adipose-Visceral(Omentum)	467	THAP5	ENSG00000177683.13	7	108554543	108569453	-0.00268285	0.00258108	0.299168	17943	0.645713	No
Adipose-Visceral(Omentum)	467	DNAJB9	ENSG00000128590.4	7	108569751	108574850	-0.00078571	0.00341745	0.818266	17943	0.942863	No
Adipose-Visceral(Omentum)	467	IMMP2L	ENSG00000184903.9	7	110663051	111562517	0.00106446	0.00273782	0.697612	17943	0.893053	No
Adipose-Visceral(Omentum)	467	LRRN3	ENSG00000173114.12	7	111091006	111125454	0.0140036	0.00831678	0.0929264	17943	0.380072	No
Adipose-Visceral(Omentum)	467	DOCK4	ENSG00000128512.20	7	111726110	112206411	0.0013053	0.00264223	0.621539	17943	0.856546	No
Adipose-Visceral(Omentum)	467	ZNF277	ENSG00000198839.9	7	112206588	112343096	0.000115997	0.00215007	0.956999	17943	0.987886	No
Adipose-Visceral(Omentum)	467	IFRD1	ENSG00000006652.13	7	112422968	112480990	-0.000427186	0.00307213	0.889472	17943	0.967026	No
Adipose-Visceral(Omentum)	467	LSMEM1	ENSG00000181016.9	7	112481018	112491062	0.0112098	0.00503744	0.0265614	17943	0.197755	No
Adipose-Visceral(Omentum)	467	TMEM168	ENSG00000146802.12	7	112762382	112790592	-0.000569916	0.00160576	0.722817	17943	0.903378	No
Adipose-Visceral(Omentum)	467	BMT2	ENSG00000164603.11	7	112819147	112939916	-0.00239079	0.00238964	0.31762	17943	0.662172	No
Adipose-Visceral(Omentum)	467	GPR85	ENSG00000164604.12	7	113078331	113087778	-0.00411202	0.00645512	0.524441	17943	0.805845	No
Adipose-Visceral(Omentum)	467	LINC00998	ENSG00000214194.8	7	113116718	113118613	0.0008359	0.00190731	0.661409	17943	0.876036	No
Adipose-Visceral(Omentum)	467	FOXP2	ENSG00000128573.24	7	114086327	114693772	-0.00940807	0.00589995	0.111511	17943	0.415285	No
Adipose-Visceral(Omentum)	467	MDFIC	ENSG00000135272.10	7	114922154	115019202	0.00661715	0.00268458	0.0140829	17943	0.137406	No
Adipose-Visceral(Omentum)	467	LINC01393	ENSG00000225535.6	7	115078958	115126314	0.00964302	0.0107183	0.368779	17943	0.700589	No
Adipose-Visceral(Omentum)	467	TFEC	ENSG00000105967.15	7	115935148	116159896	0.000454218	0.00389378	0.907188	17943	0.97157	No
Adipose-Visceral(Omentum)	467	TES	ENSG00000135269.17	7	116222804	116258783	0.00113917	0.00331046	0.730926	17943	0.906609	No
Adipose-Visceral(Omentum)	467	CAV2	ENSG00000105971.14	7	116287380	116508541	0.00410417	0.00271697	0.131609	17943	0.448238	No
Adipose-Visceral(Omentum)	467	CAV1	ENSG00000105974.11	7	116524785	116561184	0.00781235	0.00308399	0.0116451	17943	0.125419	No
Adipose-Visceral(Omentum)	467	MET	ENSG00000105976.14	7	116672390	116798386	0.0109665	0.00391194	0.00527885	17943	0.0803379	No
Adipose-Visceral(Omentum)	467	CAPZA2	ENSG00000198898.13	7	116811070	116922049	0.00126393	0.00139783	0.366372	17943	0.699087	No
Adipose-Visceral(Omentum)	467	ST7	ENSG00000004866.20	7	117014888	117230103	0.0046334	0.00174171	0.00808998	17943	0.101156	No
Adipose-Visceral(Omentum)	467	WNT2	ENSG00000105989.8	7	117276631	117323289	0.0122768	0.0124927	0.32628	17943	0.668544	No
Adipose-Visceral(Omentum)	467	CFTR	ENSG00000001626.14	7	117465784	117715971	0.00492077	0.00903662	0.586345	17943	0.840252	No
Adipose-Visceral(Omentum)	467	CTTNBP2	ENSG00000077063.10	7	117710702	117874139	-0.00328034	0.00373222	0.379916	17943	0.709938	No
Adipose-Visceral(Omentum)	467	LSM8	ENSG00000128534.7	7	118184032	118192824	-0.000689674	0.00152062	0.650374	17943	0.869573	No
Adipose-Visceral(Omentum)	467	ANKRD7	ENSG00000106013.14	7	118214669	118496171	-0.00603604	0.0143565	0.674368	17943	0.882135	No
Adipose-Visceral(Omentum)	467	KCND2	ENSG00000184408.9	7	120273668	120750331	-0.0222242	0.00630795	0.000470455	17943	0.0189694	Yes
Adipose-Visceral(Omentum)	467	TSPAN12	ENSG00000106025.8	7	120787320	120858402	0.0107162	0.00314	0.000701764	17943	0.0247005	Yes
Adipose-Visceral(Omentum)	467	ING3	ENSG00000071243.15	7	120950749	120977216	-0.000147176	0.00205031	0.942807	17943	0.983363	No
Adipose-Visceral(Omentum)	467	CPED1	ENSG00000106034.17	7	120988677	121297444	0.0015935	0.00330664	0.630107	17943	0.86023	No
Adipose-Visceral(Omentum)	467	WNT16	ENSG00000002745.12	7	121325367	121341104	0.0252326	0.0115639	0.0296301	17943	0.209725	No
Adipose-Visceral(Omentum)	467	FAM3C	ENSG00000196937.10	7	121348851	121396364	-0.00028988	0.00236647	0.902563	17943	0.970822	No
Adipose-Visceral(Omentum)	467	PTPRZ1	ENSG00000106278.11	7	121873089	122062036	-0.0262227	0.00754491	0.000559825	17943	0.0212816	Yes
Adipose-Visceral(Omentum)	467	AASS	ENSG00000008311.14	7	122076133	122144280	-0.01472	0.00338985	1.74687e-05	17943	0.00186572	Yes
Adipose-Visceral(Omentum)	467	CADPS2	ENSG00000081803.15	7	122318425	122886759	0.00542488	0.0025194	0.0318359	17943	0.218117	No
Adipose-Visceral(Omentum)	467	RNF133	ENSG00000188050.2	7	122697712	122699156	0.00700667	0.0109834	0.523845	17943	0.805566	No
Adipose-Visceral(Omentum)	467	RNF148	ENSG00000235631.1	7	122701664	122702967	-0.00104304	0.0106239	0.921835	17943	0.976313	No
Adipose-Visceral(Omentum)	467	IQUB	ENSG00000164675.10	7	123452400	123534664	0.00249026	0.00857862	0.771732	17943	0.924934	No
Adipose-Visceral(Omentum)	467	NDUFA5	ENSG00000128609.14	7	123536997	123558255	-0.00194181	0.0015521	0.211562	17943	0.5558	No
Adipose-Visceral(Omentum)	467	LMOD2	ENSG00000170807.11	7	123655807	123664290	0.00388446	0.0102769	0.705627	17943	0.895724	No
Adipose-Visceral(Omentum)	467	WASL	ENSG00000106299.7	7	123681935	123749067	0.000318109	0.00156284	0.838802	17943	0.951711	No
Adipose-Visceral(Omentum)	467	GPR37	ENSG00000170775.2	7	124745997	124765627	-0.0239169	0.00995582	0.016701	17943	0.151462	No
Adipose-Visceral(Omentum)	467	POT1	ENSG00000128513.14	7	124822386	124929872	-0.00219153	0.00178481	0.22014	17943	0.564442	No
Adipose-Visceral(Omentum)	467	ZNF800	ENSG00000048405.9	7	127346790	127431924	0.0027278	0.00168804	0.106812	17943	0.405347	No
Adipose-Visceral(Omentum)	467	GCC1	ENSG00000179562.2	7	127580618	127593611	0.00182183	0.00194891	0.350402	17943	0.687508	No
Adipose-Visceral(Omentum)	467	ARF5	ENSG00000004059.10	7	127588345	127591408	-0.00160373	0.00133393	0.2299	17943	0.575879	No
Adipose-Visceral(Omentum)	467	FSCN3	ENSG00000106328.9	7	127591719	127602144	-0.00199302	0.00883919	0.821713	17943	0.944401	No
Adipose-Visceral(Omentum)	467	SND1	ENSG00000197157.10	7	127652180	128092607	-0.00178316	0.00200335	0.373899	17943	0.705232	No
Adipose-Visceral(Omentum)	467	SND1-IT1	ENSG00000279078.1	7	127998077	128000077	0.00893068	0.0167963	0.595194	17943	0.845103	No
Adipose-Visceral(Omentum)	467	LRRC4	ENSG00000128594.7	7	128027071	128032107	0.00365953	0.00637261	0.566082	17943	0.830523	No
Adipose-Visceral(Omentum)	467	LEP	ENSG00000174697.4	7	128241284	128257628	0.0986814	0.0136527	2.1495e-12	17943	9.64212e-09	Yes
Adipose-Visceral(Omentum)	467	RBM28	ENSG00000106344.8	7	128297685	128343908	0.00228842	0.00180277	0.204965	17943	0.547122	No
Adipose-Visceral(Omentum)	467	PRRT4	ENSG00000224940.8	7	128350325	128361685	-0.0194515	0.00786036	0.0137088	17943	0.135269	No
Adipose-Visceral(Omentum)	467	IMPDH1	ENSG00000106348.16	7	128392277	128410252	0.00461144	0.0034237	0.178693	17943	0.514406	No
Adipose-Visceral(Omentum)	467	HILPDA	ENSG00000135245.9	7	128455849	128458418	0.0141188	0.00796876	0.0771162	17943	0.34819	No
Adipose-Visceral(Omentum)	467	METTL2B	ENSG00000165055.15	7	128476729	128506602	-0.0014406	0.0020264	0.477507	17943	0.77676	No
Adipose-Visceral(Omentum)	467	RP11-212P7.2	ENSG00000273270.1	7	128524016	128531069	-0.00385399	0.00425666	0.365742	17943	0.698821	No
Adipose-Visceral(Omentum)	467	RP11-274B21.10	ENSG00000271553.1	7	128667043	128668156	0.00123049	0.00578641	0.831696	17943	0.949066	No
Adipose-Visceral(Omentum)	467	FAM71F2	ENSG00000205085.10	7	128672266	128683319	0.00574936	0.00483714	0.235237	17943	0.582026	No
Adipose-Visceral(Omentum)	467	RP11-274B21.9	ENSG00000271344.1	7	128690451	128691717	0.00653549	0.00617297	0.290299	17943	0.638499	No
Adipose-Visceral(Omentum)	467	FAM71F1	ENSG00000135248.15	7	128709061	128731743	-0.00320347	0.0158449	0.839871	17943	0.951985	No
Adipose-Visceral(Omentum)	467	CALU	ENSG00000128595.16	7	128739292	128771807	0.00319821	0.00188763	0.0909084	17943	0.375932	No
Adipose-Visceral(Omentum)	467	OPN1SW	ENSG00000128617.2	7	128772491	128775790	-0.004831	0.0052442	0.35744	17943	0.692982	No
Adipose-Visceral(Omentum)	467	CCDC136	ENSG00000128596.16	7	128790757	128822132	-0.00685704	0.00460027	0.136782	17943	0.456524	No
Adipose-Visceral(Omentum)	467	FLNC	ENSG00000128591.15	7	128830377	128859274	-0.00442489	0.00542138	0.414826	17943	0.735912	No
Adipose-Visceral(Omentum)	467	ATP6V1F	ENSG00000128524.4	7	128862826	128865844	0.00179871	0.00177677	0.31192	17943	0.657616	No
Adipose-Visceral(Omentum)	467	RP11-309L24.4	ENSG00000272899.3	7	128866308	128872044	-0.00820236	0.00718427	0.254188	17943	0.601181	No
Adipose-Visceral(Omentum)	467	KCP	ENSG00000135253.13	7	128876865	128910719	-0.00823244	0.00731623	0.261098	17943	0.608425	No
Adipose-Visceral(Omentum)	467	IRF5	ENSG00000128604.19	7	128937612	128950035	0.000730461	0.00368371	0.842905	17943	0.952948	No
Adipose-Visceral(Omentum)	467	TNPO3	ENSG00000064419.13	7	128954180	129055173	-0.00153751	0.00135868	0.258404	17943	0.605999	No
Adipose-Visceral(Omentum)	467	RP11-286H14.4	ENSG00000230626.4	7	129126518	129130793	0.0232231	0.0123569	0.0608475	17943	0.310607	No
Adipose-Visceral(Omentum)	467	TSPAN33	ENSG00000158457.5	7	129144892	129169697	-0.00254696	0.00572937	0.656866	17943	0.87363	No
Adipose-Visceral(Omentum)	467	SMO	ENSG00000128602.9	7	129188872	129213416	-0.00410773	0.003233	0.204547	17943	0.546482	No
Adipose-Visceral(Omentum)	467	AHCYL2	ENSG00000158467.16	7	129225023	129430211	0.0026557	0.00163486	0.104996	17943	0.401778	No
Adipose-Visceral(Omentum)	467	STRIP2	ENSG00000128578.9	7	129434433	129488399	-0.00546169	0.00657497	0.4066	17943	0.730001	No
Adipose-Visceral(Omentum)	467	SMKR1	ENSG00000240204.2	7	129502479	129512932	-0.00171757	0.0125979	0.891616	17943	0.967729	No
Adipose-Visceral(Omentum)	467	RP11-448A19.1	ENSG00000273329.1	7	129604548	129611630	-0.00448468	0.00303586	0.14032	17943	0.461529	No
Adipose-Visceral(Omentum)	467	NRF1	ENSG00000106459.14	7	129611714	129757082	-0.000851478	0.00160642	0.596343	17943	0.845693	No
Adipose-Visceral(Omentum)	467	UBE2H	ENSG00000186591.11	7	129830732	129952949	0.00430062	0.00192247	0.0257791	17943	0.194269	No
Adipose-Visceral(Omentum)	467	ZC3HC1	ENSG00000091732.15	7	130018286	130051451	-0.00162	0.00197653	0.412873	17943	0.734792	No
Adipose-Visceral(Omentum)	467	KLHDC10	ENSG00000128607.13	7	130070510	130135720	0.00026391	0.00169631	0.876436	17943	0.962676	No
Adipose-Visceral(Omentum)	467	TMEM209	ENSG00000146842.16	7	130164715	130207770	-0.00782865	0.00281159	0.00559096	17943	0.0825032	No
Adipose-Visceral(Omentum)	467	SSMEM1	ENSG00000165120.3	7	130207860	130216843	0.0274781	0.0168217	0.103073	17943	0.397898	No
Adipose-Visceral(Omentum)	467	CPA2	ENSG00000158516.11	7	130266827	130289798	-0.00180571	0.0117725	0.878164	17943	0.963098	No
Adipose-Visceral(Omentum)	467	CPA4	ENSG00000128510.10	7	130293134	130324180	0.0195003	0.0128844	0.130865	17943	0.447852	No
Adipose-Visceral(Omentum)	467	CPA1	ENSG00000091704.9	7	130380339	130388114	-0.0146451	0.00881144	0.0972056	17943	0.387818	No
Adipose-Visceral(Omentum)	467	CEP41	ENSG00000106477.18	7	130393771	130442433	0.000384613	0.0021349	0.857113	17943	0.956859	No
Adipose-Visceral(Omentum)	467	RP11-2E11.5	ENSG00000259920.1	7	130481491	130484392	0.00501115	0.0112131	0.655163	17943	0.872529	No
Adipose-Visceral(Omentum)	467	MEST	ENSG00000106484.14	7	130491329	130506237	0.0117398	0.00656262	0.0743126	17943	0.343038	No
Adipose-Visceral(Omentum)	467	COPG2	ENSG00000158623.14	7	130506297	130668647	-7.44582e-05	0.00297073	0.980015	17943	0.994456	No
Adipose-Visceral(Omentum)	467	KLF14	ENSG00000266265.2	7	130731235	130734061	0.00686636	0.00579309	0.236544	17943	0.583445	No
Adipose-Visceral(Omentum)	467	LINC00513	ENSG00000233559.1	7	130853720	130928649	0.0091646	0.0075621	0.226189	17943	0.571702	No
Adipose-Visceral(Omentum)	467	AC058791.1	ENSG00000226380.9	7	130876811	130913310	0.0134446	0.00515603	0.00942597	17943	0.111077	No
Adipose-Visceral(Omentum)	467	RP11-138A9.1	ENSG00000271204.1	7	130930209	130932206	-0.00552538	0.0118902	0.642372	17943	0.865841	No
Adipose-Visceral(Omentum)	467	RP11-138A9.2	ENSG00000273319.1	7	130936464	130939661	0.0070582	0.00817799	0.388563	17943	0.717446	No
Adipose-Visceral(Omentum)	467	MKLN1	ENSG00000128585.17	7	131110177	131493963	-0.000235377	0.00149302	0.874803	17943	0.962155	No
Adipose-Visceral(Omentum)	467	PODXL	ENSG00000128567.16	7	131500262	131558217	-0.00355449	0.00448623	0.428601	17943	0.745193	No
Adipose-Visceral(Omentum)	467	PLXNA4	ENSG00000221866.9	7	132123332	132648688	0.00600636	0.00522129	0.250614	17943	0.598133	No
Adipose-Visceral(Omentum)	467	CHCHD3	ENSG00000106554.11	7	132784868	133082088	-0.0066629	0.00214692	0.00203454	17943	0.0455523	Yes
Adipose-Visceral(Omentum)	467	EXOC4	ENSG00000131558.14	7	133253073	134066589	0.0013641	0.00150887	0.366459	17943	0.699087	No
Adipose-Visceral(Omentum)	467	LRGUK	ENSG00000155530.2	7	134127299	134264591	0.00791972	0.00938287	0.399088	17943	0.724488	No
Adipose-Visceral(Omentum)	467	SLC35B4	ENSG00000205060.10	7	134289332	134317051	-0.00129508	0.00181873	0.476789	17943	0.776559	No
Adipose-Visceral(Omentum)	467	RP11-38M8.1	ENSG00000273297.1	7	134416290	134432453	-0.00654825	0.00845313	0.438956	17943	0.752337	No
Adipose-Visceral(Omentum)	467	AKR1B1	ENSG00000085662.13	7	134442350	134459252	-0.003199	0.00316577	0.312808	17943	0.657957	No
Adipose-Visceral(Omentum)	467	AKR1B10	ENSG00000198074.9	7	134527592	134541408	0.0292754	0.0153222	0.0566918	17943	0.300331	No
Adipose-Visceral(Omentum)	467	AKR1B15	ENSG00000227471.8	7	134549136	134579875	0.0887615	0.0191659	4.77904e-06	17943	0.000779548	Yes
Adipose-Visceral(Omentum)	467	BPGM	ENSG00000172331.11	7	134646808	134679813	-0.00125776	0.00223712	0.574246	17943	0.83419	No
Adipose-Visceral(Omentum)	467	CALD1	ENSG00000122786.19	7	134744252	134970728	-0.000579546	0.00210623	0.783323	17943	0.9302	No
Adipose-Visceral(Omentum)	467	AGBL3	ENSG00000146856.14	7	134986508	135147963	-0.00227745	0.00430637	0.597169	17943	0.845905	No
Adipose-Visceral(Omentum)	467	C7orf49	ENSG00000122783.16	7	135092363	135170795	-0.000440355	0.00197485	0.823652	17943	0.94548	No
Adipose-Visceral(Omentum)	467	TMEM140	ENSG00000146859.6	7	135148164	135165781	0.0047414	0.00330577	0.152195	17943	0.479924	No
Adipose-Visceral(Omentum)	467	WDR91	ENSG00000105875.13	7	135183839	135211534	-0.000184808	0.00207531	0.929082	17943	0.978259	No
Adipose-Visceral(Omentum)	467	CNOT4	ENSG00000080802.18	7	135361795	135510127	0.00306642	0.00160484	0.0566813	17943	0.300331	No
Adipose-Visceral(Omentum)	467	NUP205	ENSG00000155561.14	7	135557919	135648757	0.000596181	0.00155669	0.701918	17943	0.894555	No
Adipose-Visceral(Omentum)	467	C7orf73	ENSG00000243317.7	7	135662496	135693418	0.00359402	0.00187479	0.0558746	17943	0.29776	No
Adipose-Visceral(Omentum)	467	SLC13A4	ENSG00000164707.15	7	135681237	135729258	0.00827516	0.00681893	0.225561	17943	0.570909	No
Adipose-Visceral(Omentum)	467	FAM180A	ENSG00000189320.8	7	135728348	135748846	0.0024759	0.0065681	0.706384	17943	0.896052	No
Adipose-Visceral(Omentum)	467	MTPN	ENSG00000105887.10	7	135926761	135977353	0.00277326	0.00142624	0.0524696	17943	0.286594	No
Adipose-Visceral(Omentum)	467	PTN	ENSG00000105894.11	7	137227341	137343865	0.00752227	0.00782685	0.337031	17943	0.676198	No
Adipose-Visceral(Omentum)	467	DGKI	ENSG00000157680.15	7	137381037	137847092	0.0133385	0.00697493	0.0564731	17943	0.299757	No
Adipose-Visceral(Omentum)	467	CREB3L2	ENSG00000182158.14	7	137874979	138002067	-0.00153965	0.00269816	0.568538	17943	0.831942	No
Adipose-Visceral(Omentum)	467	TRIM24	ENSG00000122779.17	7	138460334	138589993	-0.00350262	0.00229221	0.12721	17943	0.441445	No
Adipose-Visceral(Omentum)	467	KIAA1549	ENSG00000122778.9	7	138831381	138981318	0.0116437	0.00366516	0.00159239	17943	0.0401861	Yes
Adipose-Visceral(Omentum)	467	ZC3HAV1L	ENSG00000146858.7	7	139025706	139036029	0.000921461	0.00353392	0.794408	17943	0.933981	No
Adipose-Visceral(Omentum)	467	ZC3HAV1	ENSG00000105939.12	7	139043520	139109719	0.00628712	0.00258795	0.0155193	17943	0.144977	No
Adipose-Visceral(Omentum)	467	TTC26	ENSG00000105948.13	7	139133744	139191986	0.00109021	0.00253337	0.667157	17943	0.879365	No
Adipose-Visceral(Omentum)	467	UBN2	ENSG00000157741.14	7	139230356	139308236	0.00246365	0.00174568	0.15886	17943	0.488387	No
Adipose-Visceral(Omentum)	467	FMC1	ENSG00000164898.12	7	139339457	139346319	-0.00853402	0.00270573	0.00171922	17943	0.0417994	Yes
Adipose-Visceral(Omentum)	467	LUC7L2	ENSG00000146963.17	7	139340359	139423457	-0.00178899	0.00131787	0.175315	17943	0.509916	No
Adipose-Visceral(Omentum)	467	CLEC2L	ENSG00000236279.6	7	139523856	139544984	0.0434179	0.0137336	0.00167721	17943	0.0413388	Yes
Adipose-Visceral(Omentum)	467	HIPK2	ENSG00000064393.15	7	139561570	139777778	-0.0010884	0.00301724	0.718474	17943	0.901346	No
Adipose-Visceral(Omentum)	467	TBXAS1	ENSG00000059377.16	7	139777051	140020325	0.00168414	0.00311486	0.588998	17943	0.841835	No
Adipose-Visceral(Omentum)	467	PARP12	ENSG00000059378.12	7	140023744	140063721	0.00226905	0.00263061	0.388846	17943	0.717446	No
Adipose-Visceral(Omentum)	467	KDM7A	ENSG00000006459.10	7	140084746	140177035	0.00406422	0.00260562	0.11952	17943	0.428482	No
Adipose-Visceral(Omentum)	467	SLC37A3	ENSG00000157800.17	7	140293693	140404310	0.00284364	0.00183269	0.121462	17943	0.43189	No
Adipose-Visceral(Omentum)	467	MKRN1	ENSG00000133606.10	7	140453040	140479569	-0.0019812	0.00125239	0.114374	17943	0.420062	No
Adipose-Visceral(Omentum)	467	DENND2A	ENSG00000146966.12	7	140518420	140641485	-0.00637144	0.00326822	0.0518619	17943	0.284574	No
Adipose-Visceral(Omentum)	467	ADCK2	ENSG00000133597.10	7	140673153	140695121	-0.0103739	0.00253537	5.08491e-05	17943	0.00383356	Yes
Adipose-Visceral(Omentum)	467	NDUFB2	ENSG00000090266.12	7	140696821	140706646	0.000296848	0.00175391	0.865678	17943	0.959048	No
Adipose-Visceral(Omentum)	467	BRAF	ENSG00000157764.12	7	140719327	140924764	-0.0014904	0.00143351	0.29905	17943	0.645632	No
Adipose-Visceral(Omentum)	467	MRPS33	ENSG00000090263.15	7	141002610	141015228	-0.00907891	0.00215647	3.09032e-05	17943	0.00273151	Yes
Adipose-Visceral(Omentum)	467	TMEM178B	ENSG00000261115.5	7	141074232	141480380	0.0181102	0.00520973	0.000558462	17943	0.0212816	Yes
Adipose-Visceral(Omentum)	467	AGK	ENSG00000006530.15	7	141551305	141655244	0.000611601	0.00188343	0.74554	17943	0.914198	No
Adipose-Visceral(Omentum)	467	KIAA1147	ENSG00000257093.6	7	141656811	141702153	0.00341714	0.00232894	0.143014	17943	0.465631	No
Adipose-Visceral(Omentum)	467	WEE2	ENSG00000214102.7	7	141708353	141731271	-0.0129947	0.0131664	0.3242	17943	0.667331	No
Adipose-Visceral(Omentum)	467	SSBP1	ENSG00000106028.10	7	141738347	141787814	-0.0038991	0.00170635	0.0227799	17943	0.180619	No
Adipose-Visceral(Omentum)	467	TAS2R4	ENSG00000127364.3	7	141778442	141780819	0.00271726	0.00794527	0.732515	17943	0.907263	No
Adipose-Visceral(Omentum)	467	TAS2R5	ENSG00000127366.5	7	141790217	141791367	-0.000560379	0.00474798	0.906101	17943	0.97122	No
Adipose-Visceral(Omentum)	467	MGAM	ENSG00000257335.8	7	141907813	142106747	-0.000354489	0.00653126	0.95674	17943	0.987857	No
Adipose-Visceral(Omentum)	467	CLEC5A	ENSG00000258227.6	7	141927357	141947007	-0.00188651	0.0118469	0.873552	17943	0.961777	No
Adipose-Visceral(Omentum)	467	MGAM2	ENSG00000257743.8	7	142111749	142222324	0.00770778	0.0105252	0.464359	17943	0.769415	No
Adipose-Visceral(Omentum)	467	TRBV2	ENSG00000226660.2	7	142300924	142301432	0.0104074	0.0137247	0.448674	17943	0.760131	No
Adipose-Visceral(Omentum)	467	TRBV3-1	ENSG00000237702.2	7	142308542	142309048	0.000498487	0.014794	0.973135	17943	0.992967	No
Adipose-Visceral(Omentum)	467	TRBV4-1	ENSG00000211710.3	7	142313184	142313666	0.0296088	0.0171782	0.0854687	17943	0.365308	No
Adipose-Visceral(Omentum)	467	TRBV5-1	ENSG00000211734.3	7	142320677	142321544	-0.00397365	0.0132993	0.765242	17943	0.922279	No
Adipose-Visceral(Omentum)	467	TRBV6-1	ENSG00000211706.2	7	142328297	142328786	-0.00787197	0.0146281	0.590748	17943	0.842478	No
Adipose-Visceral(Omentum)	467	TRBV4-2	ENSG00000211745.3	7	142345421	142345985	0.0322275	0.0156182	0.0396487	17943	0.247449	No
Adipose-Visceral(Omentum)	467	TRBV6-2	ENSG00000283063.1	7	142349152	142349664	-0.00941484	0.0150947	0.533133	17943	0.810609	No
Adipose-Visceral(Omentum)	467	TRBV7-2	ENSG00000282939.1	7	142352819	142353358	0.00958621	0.012437	0.441245	17943	0.754367	No
Adipose-Visceral(Omentum)	467	TRBV7-3	ENSG00000211714.3	7	142384329	142384841	-0.00987825	0.0151789	0.51552	17943	0.800262	No
Adipose-Visceral(Omentum)	467	TRBV9	ENSG00000211716.2	7	142391891	142392412	-0.0153095	0.0137647	0.266641	17943	0.614796	No
Adipose-Visceral(Omentum)	467	TRBV11-2	ENSG00000241657.1	7	142433895	142434394	-0.00534911	0.0148764	0.71934	17943	0.901713	No
Adipose-Visceral(Omentum)	467	TRBV6-5	ENSG00000211721.2	7	142450947	142451448	0.00425683	0.0136484	0.755269	17943	0.91779	No
Adipose-Visceral(Omentum)	467	TRBV5-4	ENSG00000230099.2	7	142462916	142463581	-0.00184399	0.014239	0.897018	17943	0.969052	No
Adipose-Visceral(Omentum)	467	TRBV7-6	ENSG00000211727.3	7	142492132	142492673	-0.0240088	0.0147008	0.103142	17943	0.397996	No
Adipose-Visceral(Omentum)	467	TRBV5-6	ENSG00000211728.2	7	142500028	142500534	-0.0045035	0.0150908	0.765516	17943	0.922462	No
Adipose-Visceral(Omentum)	467	TRBV7-9	ENSG00000278030.1	7	142529290	142529762	0.00578589	0.0128175	0.651918	17943	0.870109	No
Adipose-Visceral(Omentum)	467	TRBV10-3	ENSG00000275791.1	7	142544212	142544685	0.00510755	0.0145495	0.72572	17943	0.904792	No
Adipose-Visceral(Omentum)	467	TRBV12-4	ENSG00000276953.1	7	142563740	142564245	0.00958255	0.0160574	0.550966	17943	0.822539	No
Adipose-Visceral(Omentum)	467	TRBV14	ENSG00000275743.1	7	142587868	142588359	0.0059982	0.016397	0.714679	17943	0.899389	No
Adipose-Visceral(Omentum)	467	TRBV18	ENSG00000276557.1	7	142615716	142616415	0.00420561	0.0143654	0.769843	17943	0.923795	No
Adipose-Visceral(Omentum)	467	TRBV19	ENSG00000211746.3	7	142618849	142619532	-0.00631034	0.012413	0.61145	17943	0.851871	No
Adipose-Visceral(Omentum)	467	TRBV20-1	ENSG00000211747.3	7	142626649	142627399	-0.00669289	0.0113513	0.555747	17943	0.825095	No
Adipose-Visceral(Omentum)	467	TRBV23-1	ENSG00000211749.1	7	142645961	142646467	-0.00229332	0.0139942	0.869902	17943	0.960542	No
Adipose-Visceral(Omentum)	467	TRBV24-1	ENSG00000211750.2	7	142656701	142657213	-0.00890102	0.0134211	0.50754	17943	0.795353	No
Adipose-Visceral(Omentum)	467	MTRNR2L6	ENSG00000270672.1	7	142666272	142667718	-0.00501813	0.0117767	0.670238	17943	0.879873	No
Adipose-Visceral(Omentum)	467	TRBV27	ENSG00000211752.3	7	142715346	142715861	-0.000943675	0.0134095	0.943928	17943	0.984074	No
Adipose-Visceral(Omentum)	467	TRBV28	ENSG00000211753.4	7	142720660	142721160	-0.0380644	0.0169128	0.0248967	17943	0.190129	No
Adipose-Visceral(Omentum)	467	TRBV29-1	ENSG00000232869.2	7	142740206	142740894	-0.0121933	0.0128094	0.341666	17943	0.678768	No
Adipose-Visceral(Omentum)	467	PRSS1	ENSG00000204983.13	7	142749468	142753076	-0.00198506	0.0146002	0.891914	17943	0.967729	No
Adipose-Visceral(Omentum)	467	PRSS2	ENSG00000275896.5	7	142760398	142774564	-0.00714003	0.0140903	0.612594	17943	0.852631	No
Adipose-Visceral(Omentum)	467	TRBC1	ENSG00000211751.9	7	142791694	142793368	0.00683707	0.00444979	0.125129	17943	0.438256	No
Adipose-Visceral(Omentum)	467	TRBC2	ENSG00000211772.11	7	142801041	142802748	-4.93062e-05	0.00373117	0.989462	17943	0.997514	No
Adipose-Visceral(Omentum)	467	TRBV30	ENSG00000237254.2	7	142812586	142813399	0.0374629	0.0158709	0.0186818	17943	0.16178	No
Adipose-Visceral(Omentum)	467	EPHB6	ENSG00000106123.11	7	142855061	142871094	-0.00913192	0.00391205	0.0200238	17943	0.168363	No
Adipose-Visceral(Omentum)	467	TRPV6	ENSG00000165125.19	7	142871203	142885762	-0.0172192	0.00929034	0.0644789	17943	0.319422	No
Adipose-Visceral(Omentum)	467	C7orf34	ENSG00000165131.6	7	142939343	142940868	-0.00850872	0.0149074	0.568442	17943	0.83187	No
Adipose-Visceral(Omentum)	467	KEL	ENSG00000197993.7	7	142941114	142962681	0.0181515	0.00846512	0.0325521	17943	0.220489	No
Adipose-Visceral(Omentum)	467	PIP	ENSG00000159763.3	7	143132077	143139746	0.0119386	0.0194322	0.539284	17943	0.814326	No
Adipose-Visceral(Omentum)	467	GSTK1	ENSG00000197448.13	7	143244093	143270754	0.00392964	0.00134596	0.00368302	17943	0.0648083	No
Adipose-Visceral(Omentum)	467	TMEM139	ENSG00000178826.10	7	143279957	143288048	0.0411176	0.00895844	5.77923e-06	17943	0.000893937	Yes
Adipose-Visceral(Omentum)	467	CASP2	ENSG00000106144.19	7	143288215	143307696	0.00302823	0.00166198	0.0691169	17943	0.330799	No
Adipose-Visceral(Omentum)	467	CLCN1	ENSG00000188037.10	7	143316126	143352083	-0.0213665	0.0112143	0.0573865	17943	0.302185	No
Adipose-Visceral(Omentum)	467	FAM131B	ENSG00000159784.17	7	143353400	143362752	-0.0015945	0.00608368	0.793369	17943	0.933593	No
Adipose-Visceral(Omentum)	467	ZYX	ENSG00000159840.15	7	143381080	143391097	0.00328225	0.00233222	0.160023	17943	0.489851	No
Adipose-Visceral(Omentum)	467	EPHA1	ENSG00000146904.8	7	143390289	143408892	0.000649952	0.00420034	0.877098	17943	0.962676	No
Adipose-Visceral(Omentum)	467	CTAGE15	ENSG00000271079.1	7	143571801	143574387	-0.0105641	0.0200592	0.598702	17943	0.846024	No
Adipose-Visceral(Omentum)	467	TCAF2	ENSG00000170379.19	7	143620950	143730409	-0.00064886	0.00495226	0.895816	17943	0.968583	No
Adipose-Visceral(Omentum)	467	TCAF1	ENSG00000198420.9	7	143851375	143902198	-0.00454901	0.00265414	0.0872383	17943	0.369274	No
Adipose-Visceral(Omentum)	467	CTAGE4	ENSG00000225932.3	7	144183466	144186053	-0.00281692	0.0152477	0.853514	17943	0.956236	No
Adipose-Visceral(Omentum)	467	ARHGEF35	ENSG00000213214.4	7	144186083	144188395	0.0199715	0.0149689	0.182821	17943	0.519593	No
Adipose-Visceral(Omentum)	467	OR2A7	ENSG00000243896.3	7	144258607	144259722	-0.00177439	0.0088754	0.841633	17943	0.952585	No
Adipose-Visceral(Omentum)	467	CTAGE8	ENSG00000244693.1	7	144266701	144269288	0.0135725	0.0187528	0.469597	17943	0.771666	No
Adipose-Visceral(Omentum)	467	OR2A1	ENSG00000221970.1	7	144318125	144319057	0.00243838	0.015343	0.8738	17943	0.961777	No
Adipose-Visceral(Omentum)	467	ARHGEF5	ENSG00000050327.14	7	144355288	144380632	0.000293866	0.00329031	0.928874	17943	0.978153	No
Adipose-Visceral(Omentum)	467	TPK1	ENSG00000196511.14	7	144451941	144836395	-0.000107726	0.00285712	0.96994	17943	0.991803	No
Adipose-Visceral(Omentum)	467	CNTNAP2	ENSG00000174469.19	7	146116002	148420998	0.0344152	0.013676	0.0122045	17943	0.127762	No
Adipose-Visceral(Omentum)	467	RP5-958B11.2	ENSG00000283504.1	7	148473599	148503458	-0.00437596	0.0141853	0.757858	17943	0.919422	No
Adipose-Visceral(Omentum)	467	CUL1	ENSG00000055130.15	7	148698665	148801036	-0.000501416	0.00144974	0.729606	17943	0.90586	No
Adipose-Visceral(Omentum)	467	EZH2	ENSG00000106462.10	7	148807383	148884321	0.000884808	0.00335929	0.792371	17943	0.933593	No
Adipose-Visceral(Omentum)	467	GHET1	ENSG00000281189.1	7	148987527	148989432	0.00906677	0.0141073	0.520748	17943	0.803284	No
Adipose-Visceral(Omentum)	467	PDIA4	ENSG00000155660.10	7	149003062	149028641	-0.00112059	0.00362402	0.757305	17943	0.919061	No
Adipose-Visceral(Omentum)	467	ZNF786	ENSG00000197362.14	7	149069643	149090782	0.000108541	0.00330024	0.973778	17943	0.992967	No
Adipose-Visceral(Omentum)	467	ZNF425	ENSG00000204947.8	7	149102784	149126346	-0.000756456	0.00451829	0.867115	17943	0.959696	No
Adipose-Visceral(Omentum)	467	ZNF398	ENSG00000197024.8	7	149126416	149182802	-0.00464037	0.00249474	0.0635368	17943	0.316766	No
Adipose-Visceral(Omentum)	467	ZNF282	ENSG00000170265.11	7	149195485	149226248	-0.00137098	0.00179722	0.445967	17943	0.757836	No
Adipose-Visceral(Omentum)	467	ZNF212	ENSG00000170260.8	7	149239651	149255609	-0.00358107	0.00232521	0.124245	17943	0.436714	No
Adipose-Visceral(Omentum)	467	ZNF783	ENSG00000204946.9	7	149262171	149295185	0.000303234	0.00190992	0.873924	17943	0.961777	No
Adipose-Visceral(Omentum)	467	ZNF777	ENSG00000196453.7	7	149431363	149461123	-0.0033471	0.00190194	0.0791228	17943	0.352196	No
Adipose-Visceral(Omentum)	467	ZNF746	ENSG00000181220.15	7	149472794	149497817	0.00411839	0.00180667	0.0231074	17943	0.182249	No
Adipose-Visceral(Omentum)	467	KRBA1	ENSG00000133619.17	7	149714781	149734575	-0.000128939	0.00203841	0.949592	17943	0.985573	No
Adipose-Visceral(Omentum)	467	ZNF467	ENSG00000181444.12	7	149764182	149773479	-0.00621254	0.00421971	0.141656	17943	0.463396	No
Adipose-Visceral(Omentum)	467	SSPO	ENSG00000197558.11	7	149776042	149833965	-0.0176233	0.00570405	0.00212984	17943	0.0463784	Yes
Adipose-Visceral(Omentum)	467	ZNF862	ENSG00000106479.10	7	149838367	149867479	0.00148557	0.00200756	0.459699	17943	0.766206	No
Adipose-Visceral(Omentum)	467	ATP6V0E2	ENSG00000171130.17	7	149872968	149880698	0.0035181	0.00346064	0.309894	17943	0.656408	No
Adipose-Visceral(Omentum)	467	ACTR3C	ENSG00000106526.10	7	150243916	150323725	0.00284601	0.00573896	0.620203	17943	0.855702	No
Adipose-Visceral(Omentum)	467	LRRC61	ENSG00000127399.14	7	150322639	150338150	-0.00873525	0.00540312	0.106651	17943	0.405105	No
Adipose-Visceral(Omentum)	467	ZBED6CL	ENSG00000188707.5	7	150329789	150332721	-0.0144173	0.00526317	0.00640472	17943	0.0893623	No
Adipose-Visceral(Omentum)	467	RARRES2	ENSG00000106538.9	7	150338319	150341674	0.000663923	0.00360309	0.853889	17943	0.956236	No
Adipose-Visceral(Omentum)	467	REPIN1	ENSG00000214022.11	7	150368189	150374044	-0.00321971	0.0018802	0.0875141	17943	0.369822	No
Adipose-Visceral(Omentum)	467	ZNF775	ENSG00000196456.11	7	150379335	150398631	-0.00557256	0.00296558	0.060887	17943	0.310633	No
Adipose-Visceral(Omentum)	467	LINC00996	ENSG00000242258.1	7	150433654	150448140	0.00250647	0.0141767	0.859745	17943	0.957388	No
Adipose-Visceral(Omentum)	467	GIMAP8	ENSG00000171115.3	7	150450630	150479392	-0.000334015	0.00404832	0.934281	17943	0.980318	No
Adipose-Visceral(Omentum)	467	GIMAP7	ENSG00000179144.4	7	150514830	150521073	0.00200562	0.00432847	0.643336	17943	0.866073	No
Adipose-Visceral(Omentum)	467	GIMAP4	ENSG00000133574.9	7	150567277	150573955	0.00641482	0.00283363	0.024066	17943	0.186257	No
Adipose-Visceral(Omentum)	467	GIMAP6	ENSG00000133561.15	7	150625375	150632648	-0.00346002	0.00382657	0.366373	17943	0.699087	No
Adipose-Visceral(Omentum)	467	GIMAP2	ENSG00000106560.10	7	150685700	150693641	0.00918328	0.00328382	0.0053894	17943	0.0811894	No
Adipose-Visceral(Omentum)	467	GIMAP1	ENSG00000213203.2	7	150716557	150724284	0.00444136	0.00281337	0.115124	17943	0.420621	No
Adipose-Visceral(Omentum)	467	GIMAP5	ENSG00000196329.11	7	150737348	150744063	-0.000893108	0.00371199	0.809975	17943	0.938967	No
Adipose-Visceral(Omentum)	467	TMEM176B	ENSG00000106565.17	7	150791285	150801360	-0.0100466	0.00456827	0.028376	17943	0.204905	No
Adipose-Visceral(Omentum)	467	TMEM176A	ENSG00000002933.7	7	150800534	150805120	-0.00658198	0.00460513	0.153628	17943	0.482369	No
Adipose-Visceral(Omentum)	467	AOC1	ENSG00000002726.20	7	150824627	150861504	0.016691	0.0159328	0.295396	17943	0.642423	No
Adipose-Visceral(Omentum)	467	KCNH2	ENSG00000055118.14	7	150944961	150978315	0.000963675	0.0079969	0.904137	17943	0.971194	No
Adipose-Visceral(Omentum)	467	NOS3	ENSG00000164867.10	7	150990995	151014588	0.00895765	0.00551118	0.104794	17943	0.401434	No
Adipose-Visceral(Omentum)	467	ATG9B	ENSG00000181652.19	7	151012209	151024499	0.00707086	0.00655797	0.281525	17943	0.630798	No
Adipose-Visceral(Omentum)	467	ABCB8	ENSG00000197150.12	7	151028422	151047782	-0.000372039	0.00197958	0.85101	17943	0.955661	No
Adipose-Visceral(Omentum)	467	ASIC3	ENSG00000213199.7	7	151048292	151052756	-0.0116663	0.004107	0.00470949	17943	0.07518	No
Adipose-Visceral(Omentum)	467	CDK5	ENSG00000164885.12	7	151053812	151058199	-0.00239546	0.00261371	0.359902	17943	0.694159	No
Adipose-Visceral(Omentum)	467	SLC4A2	ENSG00000164889.13	7	151057210	151075775	-0.0043488	0.00187051	0.020525	17943	0.169871	No
Adipose-Visceral(Omentum)	467	FASTK	ENSG00000164896.19	7	151076593	151080862	-0.0040985	0.00158435	0.0100016	17943	0.11511	No
Adipose-Visceral(Omentum)	467	TMUB1	ENSG00000164897.12	7	151081080	151083546	-0.00447472	0.00226322	0.0486415	17943	0.27489	No
Adipose-Visceral(Omentum)	467	AGAP3	ENSG00000133612.18	7	151085831	151144436	-0.00199796	0.00187868	0.288136	17943	0.636703	No
Adipose-Visceral(Omentum)	467	ASB10	ENSG00000146926.10	7	151175698	151187832	-0.00653986	0.0168056	0.697352	17943	0.892991	No
Adipose-Visceral(Omentum)	467	IQCA1L	ENSG00000278685.4	7	151190873	151205496	-0.0247747	0.015051	0.100461	17943	0.393489	No
Adipose-Visceral(Omentum)	467	ABCF2	ENSG00000033050.7	7	151207837	151227230	-0.000917359	0.00158686	0.563492	17943	0.829761	No
Adipose-Visceral(Omentum)	467	CHPF2	ENSG00000033100.16	7	151232489	151238763	0.00324907	0.00223632	0.146965	17943	0.471483	No
Adipose-Visceral(Omentum)	467	SMARCD3	ENSG00000082014.16	7	151238828	151277896	0.00181399	0.00263686	0.491853	17943	0.785864	No
Adipose-Visceral(Omentum)	467	NUB1	ENSG00000013374.15	7	151341699	151378449	0.00392938	0.0019018	0.0393939	17943	0.246631	No
Adipose-Visceral(Omentum)	467	WDR86	ENSG00000187260.15	7	151375944	151410727	-0.00140157	0.00470938	0.766137	17943	0.922469	No
Adipose-Visceral(Omentum)	467	CRYGN	ENSG00000127377.8	7	151428835	151440813	0.00052705	0.00796875	0.947296	17943	0.984839	No
Adipose-Visceral(Omentum)	467	RHEB	ENSG00000106615.9	7	151466012	151520120	0.00295758	0.00157499	0.0610571	17943	0.311077	No
Adipose-Visceral(Omentum)	467	PRKAG2	ENSG00000106617.13	7	151556111	151877041	-0.00059516	0.00233241	0.79871	17943	0.9354	No
Adipose-Visceral(Omentum)	467	GALNT11	ENSG00000178234.12	7	152025674	152122347	-0.000146884	0.00145595	0.919687	17943	0.975766	No
Adipose-Visceral(Omentum)	467	KMT2C	ENSG00000055609.17	7	152134922	152436005	0.00184442	0.00159321	0.247615	17943	0.595727	No
Adipose-Visceral(Omentum)	467	LINC01003	ENSG00000261455.1	7	152463786	152465549	-0.00408505	0.00448753	0.363152	17943	0.696976	No
Adipose-Visceral(Omentum)	467	XRCC2	ENSG00000196584.2	7	152644779	152676165	0.00405418	0.00739388	0.58375	17943	0.838818	No
Adipose-Visceral(Omentum)	467	ACTR3B	ENSG00000133627.17	7	152759749	152855378	-0.00324714	0.00234712	0.167219	17943	0.500403	No
Adipose-Visceral(Omentum)	467	LINC01287	ENSG00000234722.3	7	153399920	153413963	0.0262789	0.016707	0.116447	17943	0.422615	No
Adipose-Visceral(Omentum)	467	DPP6	ENSG00000130226.16	7	153887097	154894285	-0.000567769	0.0111407	0.959378	17943	0.988862	No
Adipose-Visceral(Omentum)	467	PAXIP1	ENSG00000157212.18	7	154943687	155003084	-0.000461189	0.00169695	0.785921	17943	0.930666	No
Adipose-Visceral(Omentum)	467	PAXIP1-AS1	ENSG00000273344.1	7	155003448	155005703	0.000565555	0.00289106	0.844996	17943	0.95405	No
Adipose-Visceral(Omentum)	467	AC144652.1	ENSG00000273117.1	7	155295918	155297541	-0.0149159	0.00634756	0.0192164	17943	0.164661	No
Adipose-Visceral(Omentum)	467	INSIG1	ENSG00000186480.12	7	155297776	155310235	-0.00600107	0.00701883	0.393013	17943	0.719904	No
Adipose-Visceral(Omentum)	467	EN2	ENSG00000164778.4	7	155458129	155464831	0.00349047	0.0125878	0.781685	17943	0.929778	No
Adipose-Visceral(Omentum)	467	RBM33	ENSG00000184863.10	7	155644451	155781485	0.00122948	0.00179433	0.493571	17943	0.786862	No
Adipose-Visceral(Omentum)	467	LINC01006	ENSG00000182648.11	7	156472196	156640654	-0.00487585	0.00369521	0.187678	17943	0.526631	No
Adipose-Visceral(Omentum)	467	RNF32	ENSG00000105982.16	7	156640674	156677130	-0.0057574	0.00404174	0.155007	17943	0.484207	No
Adipose-Visceral(Omentum)	467	LMBR1	ENSG00000105983.20	7	156668946	156893230	0.00346407	0.00163753	0.0349488	17943	0.229618	No
Adipose-Visceral(Omentum)	467	NOM1	ENSG00000146909.7	7	156949723	156973182	-0.00107065	0.00162408	0.510088	17943	0.797383	No
Adipose-Visceral(Omentum)	467	UBE3C	ENSG00000009335.17	7	157138913	157269372	-0.00183864	0.00134151	0.171199	17943	0.504497	No
Adipose-Visceral(Omentum)	467	RP5-1142J19.1	ENSG00000229660.1	7	157281536	157282686	0.0247654	0.0156498	0.114251	17943	0.419996	No
Adipose-Visceral(Omentum)	467	DNAJB6	ENSG00000105993.14	7	157335381	157417439	0.000374179	0.00168429	0.824293	17943	0.945664	No
Adipose-Visceral(Omentum)	467	PTPRN2	ENSG00000155093.17	7	157539056	158587788	0.00548412	0.00242696	0.0243245	17943	0.1874	No
Adipose-Visceral(Omentum)	467	NCAPG2	ENSG00000146918.19	7	158631311	158704829	-0.000409508	0.00319009	0.897915	17943	0.969479	No
Adipose-Visceral(Omentum)	467	ESYT2	ENSG00000117868.15	7	158730995	158830253	0.000534933	0.00206019	0.795252	17943	0.934102	No
Adipose-Visceral(Omentum)	467	WDR60	ENSG00000126870.15	7	158856578	158956747	0.00203805	0.00218583	0.351641	17943	0.68881	No
Adipose-Visceral(Omentum)	467	VIPR2	ENSG00000106018.13	7	159030196	159144957	-0.00806961	0.0062538	0.197599	17943	0.538286	No
Adipose-Visceral(Omentum)	467	ZNF596	ENSG00000172748.13	8	232232	264703	0.00349305	0.00273654	0.202463	17943	0.543943	No
Adipose-Visceral(Omentum)	467	FBXO25	ENSG00000147364.16	8	406428	477967	-0.00326773	0.00162252	0.044612	17943	0.262415	No
Adipose-Visceral(Omentum)	467	TDRP	ENSG00000180190.11	8	489792	545781	0.00416802	0.00247929	0.0934381	17943	0.381402	No
Adipose-Visceral(Omentum)	467	ERICH1	ENSG00000104714.13	8	614746	738106	0.0017175	0.00171	0.315739	17943	0.660406	No
Adipose-Visceral(Omentum)	467	DLGAP2	ENSG00000198010.12	8	737596	1708474	-0.0154	0.00806322	0.0567878	17943	0.300662	No
Adipose-Visceral(Omentum)	467	AF067845.1	ENSG00000260721.1	8	1368642	1369833	0.00835	0.016182	0.606108	17943	0.84853	No
Adipose-Visceral(Omentum)	467	CLN8	ENSG00000182372.9	8	1755778	1801711	0.00699342	0.00285607	0.0147256	17943	0.140693	No
Adipose-Visceral(Omentum)	467	CTD-2336O2.3	ENSG00000282021.1	8	1758208	1760447	0.000365058	0.0163359	0.982181	17943	0.995377	No
Adipose-Visceral(Omentum)	467	ARHGEF10	ENSG00000104728.15	8	1823976	1958641	0.00203059	0.00229541	0.376832	17943	0.707122	No
Adipose-Visceral(Omentum)	467	KBTBD11-OT1	ENSG00000253696.2	8	1971397	1976478	0.0102709	0.0150561	0.495481	17943	0.787529	No
Adipose-Visceral(Omentum)	467	RP11-439C15.4	ENSG00000253764.1	8	1972570	1974637	0.0119932	0.0105183	0.254806	17943	0.602212	No
Adipose-Visceral(Omentum)	467	KBTBD11	ENSG00000176595.3	8	1973878	2006936	0.00570034	0.0063768	0.371848	17943	0.703624	No
Adipose-Visceral(Omentum)	467	MYOM2	ENSG00000036448.9	8	2045040	2165552	0.0117965	0.00746593	0.114806	17943	0.420254	No
Adipose-Visceral(Omentum)	467	RP11-134O21.1	ENSG00000254319.5	8	2666079	2728451	0.038688	0.0160281	0.0161919	17943	0.14861	No
Adipose-Visceral(Omentum)	467	GS1-57L11.1	ENSG00000253853.1	8	2727318	2822482	0.00767754	0.0153966	0.61827	17943	0.855278	No
Adipose-Visceral(Omentum)	467	CSMD1	ENSG00000183117.18	8	2935353	4994972	-0.00157548	0.0242662	0.948263	17943	0.985273	No
Adipose-Visceral(Omentum)	467	MCPH1	ENSG00000147316.12	8	6409279	6648282	0.000967965	0.00155104	0.532897	17943	0.810496	No
Adipose-Visceral(Omentum)	467	ANGPT2	ENSG00000091879.13	8	6499651	6563409	0.00750472	0.00587454	0.202092	17943	0.543255	No
Adipose-Visceral(Omentum)	467	CTD-2541M15.3	ENSG00000271743.1	8	6615604	6617198	0.0103841	0.0133034	0.435475	17943	0.749303	No
Adipose-Visceral(Omentum)	467	AGPAT5	ENSG00000155189.11	8	6708357	6759666	0.000809178	0.00262378	0.757921	17943	0.919435	No
Adipose-Visceral(Omentum)	467	DEFB1	ENSG00000164825.3	8	6870575	6878022	-0.0118273	0.0173891	0.496761	17943	0.788274	No
Adipose-Visceral(Omentum)	467	DEFA4	ENSG00000164821.4	8	6935822	6938338	0.03457	0.018051	0.0561168	17943	0.298873	No
Adipose-Visceral(Omentum)	467	DEFA3	ENSG00000239839.6	8	7015869	7018301	0.00547959	0.0224171	0.807004	17943	0.938011	No
Adipose-Visceral(Omentum)	467	FAM66B	ENSG00000215374.5	8	7301611	7355354	0.00898341	0.00815083	0.270994	17943	0.620313	No
Adipose-Visceral(Omentum)	467	PRAG1	ENSG00000275342.4	8	8317736	8386498	0.00526571	0.00470453	0.263622	17943	0.611227	No
Adipose-Visceral(Omentum)	467	CLDN23	ENSG00000253958.1	8	8701938	8704106	-0.00178695	0.0049252	0.716913	17943	0.900756	No
Adipose-Visceral(Omentum)	467	MFHAS1	ENSG00000147324.10	8	8783354	8893645	-0.000385206	0.00292305	0.895216	17943	0.968448	No
Adipose-Visceral(Omentum)	467	ERI1	ENSG00000104626.14	8	9002147	9116746	0.00225949	0.0019513	0.247509	17943	0.595727	No
Adipose-Visceral(Omentum)	467	PPP1R3B	ENSG00000173281.4	8	9136255	9151574	-0.000760043	0.00464003	0.869962	17943	0.960542	No
Adipose-Visceral(Omentum)	467	RP11-10A14.4	ENSG00000253426.5	8	9151742	9168136	0.0142541	0.0144975	0.326036	17943	0.668273	No
Adipose-Visceral(Omentum)	467	RP11-10A14.5	ENSG00000248538.6	8	9189011	9202854	-0.003166	0.0149048	0.83188	17943	0.949096	No
Adipose-Visceral(Omentum)	467	TNKS	ENSG00000173273.15	8	9556521	9782346	0.00153342	0.00135442	0.258174	17943	0.605846	No
Adipose-Visceral(Omentum)	467	LINC00599	ENSG00000253230.8	8	9900064	9905366	0.010706	0.0160034	0.503854	17943	0.792831	No
Adipose-Visceral(Omentum)	467	MSRA	ENSG00000175806.14	8	10054268	10428891	-0.00109862	0.00211087	0.603004	17943	0.847566	No
Adipose-Visceral(Omentum)	467	LINCR-0001	ENSG00000253641.5	8	10474565	10481974	0.000348204	0.00642525	0.956806	17943	0.987857	No
Adipose-Visceral(Omentum)	467	RP11-981G7.3	ENSG00000253678.1	8	10477491	10479375	0.0225455	0.0133546	0.0920707	17943	0.378384	No
Adipose-Visceral(Omentum)	467	PRSS51	ENSG00000253649.3	8	10484198	10547557	0.012196	0.0105339	0.247569	17943	0.595727	No
Adipose-Visceral(Omentum)	467	RP11-981G7.6	ENSG00000272505.1	8	10486807	10489666	0.00240274	0.00424544	0.571707	17943	0.832845	No
Adipose-Visceral(Omentum)	467	RP1L1	ENSG00000183638.5	8	10606349	10712187	0.00988816	0.0105853	0.350736	17943	0.687712	No
Adipose-Visceral(Omentum)	467	SOX7	ENSG00000171056.7	8	10723768	10730512	0.0110529	0.00524937	0.0358018	17943	0.232582	No
Adipose-Visceral(Omentum)	467	PINX1	ENSG00000254093.8	8	10764963	10839876	-0.00616467	0.00183253	0.000834635	17943	0.0274786	Yes
Adipose-Visceral(Omentum)	467	XKR6	ENSG00000171044.10	8	10896045	11201366	-0.00178834	0.00472717	0.70538	17943	0.895664	No
Adipose-Visceral(Omentum)	467	AF131215.8	ENSG00000270076.1	8	11202965	11203671	0.00652083	0.0150207	0.664409	17943	0.878259	No
Adipose-Visceral(Omentum)	467	MTMR9	ENSG00000104643.9	8	11285069	11328146	-6.90524e-05	0.00150585	0.963446	17943	0.99001	No
Adipose-Visceral(Omentum)	467	SLC35G5	ENSG00000177710.5	8	11330888	11332208	0.0100289	0.0144664	0.488509	17943	0.783177	No
Adipose-Visceral(Omentum)	467	FAM167A	ENSG00000154319.14	8	11421463	11474715	-0.000986405	0.00997031	0.921235	17943	0.976313	No
Adipose-Visceral(Omentum)	467	BLK	ENSG00000136573.12	8	11494001	11564604	-0.0248	0.00998365	0.0133561	17943	0.133658	No
Adipose-Visceral(Omentum)	467	GATA4	ENSG00000136574.17	8	11676959	11760002	-0.00106414	0.018883	0.955085	17943	0.98733	No
Adipose-Visceral(Omentum)	467	NEIL2	ENSG00000154328.15	8	11769639	11787346	-0.00177049	0.00273054	0.51706	17943	0.801392	No
Adipose-Visceral(Omentum)	467	FDFT1	ENSG00000079459.12	8	11795573	11839309	-0.00208168	0.0029501	0.480788	17943	0.778866	No
Adipose-Visceral(Omentum)	467	RP11-297N6.4	ENSG00000255046.1	8	11797928	11802568	-0.00140489	0.0121034	0.907646	17943	0.971578	No
Adipose-Visceral(Omentum)	467	CTSB	ENSG00000164733.20	8	11842524	11869448	-0.00102035	0.0031728	0.747911	17943	0.91509	No
Adipose-Visceral(Omentum)	467	FAM86B1	ENSG00000186523.14	8	12182096	12194133	-0.00128934	0.00753403	0.864195	17943	0.958737	No
Adipose-Visceral(Omentum)	467	FAM66A	ENSG00000227888.4	8	12362019	12388296	0.0104349	0.017026	0.540271	17943	0.814629	No
Adipose-Visceral(Omentum)	467	RP11-351I21.11	ENSG00000270074.1	8	12412827	12414373	0.0139833	0.0206445	0.498545	17943	0.789044	No
Adipose-Visceral(Omentum)	467	FAM86B2	ENSG00000145002.12	8	12425614	12436343	-0.0205582	0.0145996	0.15979	17943	0.489435	No
Adipose-Visceral(Omentum)	467	RP11-419I17.2	ENSG00000270154.1	8	12476462	12477122	-0.00128718	0.0156201	0.934361	17943	0.980318	No
Adipose-Visceral(Omentum)	467	RP11-419I17.1	ENSG00000283674.1	8	12537079	12665588	-0.00232006	0.00621926	0.709294	17943	0.89708	No
Adipose-Visceral(Omentum)	467	LONRF1	ENSG00000154359.12	8	12721894	12756073	0.00047483	0.00390815	0.903352	17943	0.970822	No
Adipose-Visceral(Omentum)	467	KIAA1456	ENSG00000250305.8	8	12945642	13031503	0.00146444	0.00437798	0.738159	17943	0.910232	No
Adipose-Visceral(Omentum)	467	DLC1	ENSG00000164741.14	8	13083361	13604610	-5.31101e-05	0.00297714	0.985775	17943	0.99619	No
Adipose-Visceral(Omentum)	467	C8orf48	ENSG00000164743.4	8	13566843	13568287	0.00808928	0.00631188	0.200652	17943	0.541709	No
Adipose-Visceral(Omentum)	467	TUSC3	ENSG00000104723.20	8	15417215	15766649	0.00484979	0.00279421	0.0833171	17943	0.362028	No
Adipose-Visceral(Omentum)	467	MSR1	ENSG00000038945.14	8	16107878	16567490	0.000845267	0.00539756	0.87563	17943	0.962522	No
Adipose-Visceral(Omentum)	467	FGF20	ENSG00000078579.8	8	16992169	17002181	-0.00238551	0.01581	0.880134	17943	0.964158	No
Adipose-Visceral(Omentum)	467	MICU3	ENSG00000155970.11	8	17027238	17122644	0.00205055	0.00300268	0.49502	17943	0.787474	No
Adipose-Visceral(Omentum)	467	RP11-468H14.2	ENSG00000249258.2	8	17131181	17149789	-0.00106974	0.008018	0.893924	17943	0.96817	No
Adipose-Visceral(Omentum)	467	ZDHHC2	ENSG00000104219.12	8	17156029	17224799	-0.000557327	0.00245436	0.820469	17943	0.943904	No
Adipose-Visceral(Omentum)	467	CNOT7	ENSG00000198791.11	8	17224964	17246570	-0.0021335	0.00122456	0.0821548	17943	0.359362	No
Adipose-Visceral(Omentum)	467	VPS37A	ENSG00000155975.9	8	17246610	17302427	0.00594732	0.00133073	9.97224e-06	17943	0.00126008	Yes
Adipose-Visceral(Omentum)	467	MTMR7	ENSG00000003987.13	8	17298030	17413327	-0.00910693	0.00429894	0.0346939	17943	0.228809	No
Adipose-Visceral(Omentum)	467	SLC7A2	ENSG00000003989.17	8	17497088	17570573	-0.00964008	0.00429349	0.0252405	17943	0.191174	No
Adipose-Visceral(Omentum)	467	PDGFRL	ENSG00000104213.12	8	17576433	17643794	-0.00663857	0.00524855	0.206591	17943	0.549198	No
Adipose-Visceral(Omentum)	467	MTUS1	ENSG00000129422.14	8	17644072	17800917	-0.000702061	0.00338801	0.835934	17943	0.950581	No
Adipose-Visceral(Omentum)	467	FGL1	ENSG00000104760.16	8	17864380	17910365	0.00308284	0.0150882	0.838196	17943	0.951341	No
Adipose-Visceral(Omentum)	467	RP11-156K13.3	ENSG00000254054.2	8	17905756	17907887	-0.0370925	0.0159672	0.0206271	17943	0.170327	No
Adipose-Visceral(Omentum)	467	PCM1	ENSG00000078674.17	8	17922840	18029944	-0.0018072	0.00161684	0.264283	17943	0.61219	No
Adipose-Visceral(Omentum)	467	ASAH1	ENSG00000104763.18	8	18055992	18084998	0.00218885	0.00262949	0.405618	17943	0.729332	No
Adipose-Visceral(Omentum)	467	NAT1	ENSG00000171428.13	8	18170477	18223689	0.0137408	0.00426208	0.00135726	17943	0.0368431	Yes
Adipose-Visceral(Omentum)	467	NAT2	ENSG00000156006.4	8	18391245	18401218	0.00698936	0.0164743	0.671583	17943	0.880928	No
Adipose-Visceral(Omentum)	467	PSD3	ENSG00000156011.16	8	18527301	19084730	-0.0087254	0.00338046	0.0101668	17943	0.116416	No
Adipose-Visceral(Omentum)	467	RP11-1080G15.1	ENSG00000253557.5	8	19084992	19259469	-0.0067415	0.0126645	0.594773	17943	0.844746	No
Adipose-Visceral(Omentum)	467	SH2D4A	ENSG00000104611.11	8	19313617	19396218	0.00784987	0.00464722	0.09189	17943	0.377901	No
Adipose-Visceral(Omentum)	467	CSGALNACT1	ENSG00000147408.14	8	19404161	19758029	0.00257837	0.00383057	0.501231	17943	0.790891	No
Adipose-Visceral(Omentum)	467	INTS10	ENSG00000104613.11	8	19817140	19852083	0.00190695	0.00161206	0.237471	17943	0.58449	No
Adipose-Visceral(Omentum)	467	LPL	ENSG00000175445.14	8	19901717	19967258	-0.0086548	0.00492157	0.0793422	17943	0.352479	No
Adipose-Visceral(Omentum)	467	ATP6V1B2	ENSG00000147416.10	8	20197367	20226819	-0.00122842	0.00215442	0.56884	17943	0.832113	No
Adipose-Visceral(Omentum)	467	LZTS1	ENSG00000061337.15	8	20246165	20303963	0.0084296	0.00497441	0.0908522	17943	0.375873	No
Adipose-Visceral(Omentum)	467	GFRA2	ENSG00000168546.10	8	21690403	21812357	3.00484e-05	0.00692039	0.996538	17943	0.999232	No
Adipose-Visceral(Omentum)	467	DOK2	ENSG00000147443.12	8	21908873	21913860	0.00518341	0.00409378	0.206115	17943	0.548935	No
Adipose-Visceral(Omentum)	467	XPO7	ENSG00000130227.16	8	21919671	22006585	-0.00118111	0.00121503	0.331534	17943	0.672607	No
Adipose-Visceral(Omentum)	467	NPM2	ENSG00000158806.13	8	22024125	22036897	-0.00574645	0.00565758	0.31032	17943	0.656917	No
Adipose-Visceral(Omentum)	467	FGF17	ENSG00000158815.10	8	22042398	22048809	0.00433826	0.0059566	0.466806	17943	0.770553	No
Adipose-Visceral(Omentum)	467	DMTN	ENSG00000158856.17	8	22048995	22082527	0.0162251	0.00403804	6.8893e-05	17943	0.0048287	Yes
Adipose-Visceral(Omentum)	467	FAM160B2	ENSG00000158863.21	8	22089184	22104898	-0.00491577	0.00204934	0.0168635	17943	0.151746	No
Adipose-Visceral(Omentum)	467	NUDT18	ENSG00000275074.1	8	22106872	22109419	0.00593262	0.00299699	0.0483728	17943	0.274408	No
Adipose-Visceral(Omentum)	467	HR	ENSG00000168453.14	8	22114415	22133384	-0.0178035	0.00688871	0.0100708	17943	0.115611	No
Adipose-Visceral(Omentum)	467	REEP4	ENSG00000168476.11	8	22138020	22141951	-0.00203236	0.00284033	0.474653	17943	0.775052	No
Adipose-Visceral(Omentum)	467	LGI3	ENSG00000168481.8	8	22146825	22156832	-0.00155074	0.0112962	0.890872	17943	0.967669	No
Adipose-Visceral(Omentum)	467	SFTPC	ENSG00000168484.12	8	22156913	22164479	-0.036401	0.0236814	0.124977	17943	0.438065	No
Adipose-Visceral(Omentum)	467	BMP1	ENSG00000168487.17	8	22164736	22212326	-0.00313358	0.00266622	0.240507	17943	0.588357	No
Adipose-Visceral(Omentum)	467	PHYHIP	ENSG00000168490.13	8	22219704	22232341	-0.0123778	0.00628491	0.0495218	17943	0.277765	No
Adipose-Visceral(Omentum)	467	POLR3D	ENSG00000168495.12	8	22245104	22254575	-0.00105993	0.00156046	0.49734	17943	0.788574	No
Adipose-Visceral(Omentum)	467	PIWIL2	ENSG00000197181.11	8	22275297	22357563	0.00796979	0.00732474	0.277156	17943	0.626796	No
Adipose-Visceral(Omentum)	467	SLC39A14	ENSG00000104635.13	8	22367249	22434129	-0.00627104	0.00462447	0.175769	17943	0.510783	No
Adipose-Visceral(Omentum)	467	PPP3CC	ENSG00000120910.14	8	22440819	22540844	-2.43446e-05	0.00185776	0.98955	17943	0.997514	No
Adipose-Visceral(Omentum)	467	SORBS3	ENSG00000120896.13	8	22544986	22575788	0.00175939	0.00173937	0.312322	17943	0.657616	No
Adipose-Visceral(Omentum)	467	PDLIM2	ENSG00000120913.23	8	22578279	22598025	0.00668621	0.00250906	0.00798272	17943	0.100572	No
Adipose-Visceral(Omentum)	467	C8orf58	ENSG00000241852.9	8	22599601	22604150	0.00659382	0.00296007	0.0264075	17943	0.197078	No
Adipose-Visceral(Omentum)	467	CCAR2	ENSG00000158941.16	8	22604632	22620417	0.000673365	0.00114368	0.556314	17943	0.825363	No
Adipose-Visceral(Omentum)	467	BIN3	ENSG00000147439.12	8	22621515	22669148	0.00265213	0.0026088	0.30989	17943	0.656408	No
Adipose-Visceral(Omentum)	467	EGR3	ENSG00000179388.8	8	22687659	22693302	0.0217188	0.00891271	0.0152072	17943	0.143085	No
Adipose-Visceral(Omentum)	467	PEBP4	ENSG00000134020.7	8	22713251	22941336	-0.0158727	0.00856754	0.0645932	17943	0.319811	No
Adipose-Visceral(Omentum)	467	RHOBTB2	ENSG00000008853.16	8	22987417	23020132	-0.0101382	0.00322763	0.00179566	17943	0.042704	Yes
Adipose-Visceral(Omentum)	467	TNFRSF10B	ENSG00000120889.12	8	23020200	23069179	0.00315416	0.00297807	0.290117	17943	0.638328	No
Adipose-Visceral(Omentum)	467	TNFRSF10C	ENSG00000173535.13	8	23084355	23117437	0.00972866	0.00515858	0.0599572	17943	0.308521	No
Adipose-Visceral(Omentum)	467	TNFRSF10D	ENSG00000173530.5	8	23135588	23164030	0.00665344	0.00425325	0.118453	17943	0.426361	No
Adipose-Visceral(Omentum)	467	TNFRSF10A	ENSG00000104689.9	8	23190676	23225126	0.012264	0.00354706	0.000597607	17943	0.022109	Yes
Adipose-Visceral(Omentum)	467	CHMP7	ENSG00000147457.13	8	23243637	23261999	0.00139096	0.00142826	0.330645	17943	0.671879	No
Adipose-Visceral(Omentum)	467	R3HCC1	ENSG00000104679.10	8	23270120	23296279	-0.00446418	0.00166894	0.00775169	17943	0.0988547	No
Adipose-Visceral(Omentum)	467	LOXL2	ENSG00000134013.15	8	23297189	23425328	0.016611	0.00476808	0.000543296	17943	0.0208744	Yes
Adipose-Visceral(Omentum)	467	ENTPD4	ENSG00000197217.12	8	23385783	23457695	0.0025651	0.00200451	0.20133	17943	0.542249	No
Adipose-Visceral(Omentum)	467	SLC25A37	ENSG00000147454.13	8	23528805	23575463	0.00166278	0.00276414	0.547777	17943	0.820088	No
Adipose-Visceral(Omentum)	467	NKX3-1	ENSG00000167034.9	8	23678693	23682927	-0.00288165	0.00543058	0.595937	17943	0.845589	No
Adipose-Visceral(Omentum)	467	STC1	ENSG00000159167.11	8	23841915	23854807	0.0313524	0.00919097	0.000705769	17943	0.0247275	Yes
Adipose-Visceral(Omentum)	467	ADAM28	ENSG00000042980.12	8	24294040	24359018	0.00243716	0.00683645	0.721639	17943	0.902892	No
Adipose-Visceral(Omentum)	467	ADAMDEC1	ENSG00000134028.14	8	24384285	24406013	0.0106912	0.015372	0.487107	17943	0.7827	No
Adipose-Visceral(Omentum)	467	NEFM	ENSG00000104722.13	8	24914718	24919098	-0.00534373	0.0124628	0.668296	17943	0.879523	No
Adipose-Visceral(Omentum)	467	NEFL	ENSG00000277586.2	8	24950955	24956620	-0.00578312	0.016443	0.725224	17943	0.904539	No
Adipose-Visceral(Omentum)	467	DOCK5	ENSG00000147459.17	8	25184723	25415716	0.00547127	0.00310079	0.0783375	17943	0.350336	No
Adipose-Visceral(Omentum)	467	GNRH1	ENSG00000147437.9	8	25419260	25424654	0.00734418	0.00384056	0.0564833	17943	0.299757	No
Adipose-Visceral(Omentum)	467	RP11-395I14.2	ENSG00000253476.1	8	25425521	25426580	0.00429967	0.00630529	0.495648	17943	0.787607	No
Adipose-Visceral(Omentum)	467	KCTD9	ENSG00000104756.15	8	25427847	25458476	-0.000674072	0.00191449	0.724938	17943	0.90437	No
Adipose-Visceral(Omentum)	467	CDCA2	ENSG00000184661.13	8	25458997	25507920	-0.00652121	0.00920833	0.4792	17943	0.777915	No
Adipose-Visceral(Omentum)	467	EBF2	ENSG00000221818.8	8	25841730	26045397	-0.00727041	0.00416463	0.0815447	17943	0.358427	No
Adipose-Visceral(Omentum)	467	PPP2R2A	ENSG00000221914.9	8	26291491	26372680	0.00432815	0.00200885	0.0317338	17943	0.217744	No
Adipose-Visceral(Omentum)	467	BNIP3L	ENSG00000104765.15	8	26382954	26413129	-0.000244849	0.00249604	0.921901	17943	0.976313	No
Adipose-Visceral(Omentum)	467	PNMA2	ENSG00000240694.8	8	26504686	26514021	0.00178747	0.00466763	0.70194	17943	0.894555	No
Adipose-Visceral(Omentum)	467	DPYSL2	ENSG00000092964.17	8	26514093	26658178	0.00110786	0.00227876	0.627087	17943	0.858873	No
Adipose-Visceral(Omentum)	467	ADRA1A	ENSG00000120907.17	8	26748150	26867273	0.00252362	0.0115122	0.826585	17943	0.946605	No
Adipose-Visceral(Omentum)	467	STMN4	ENSG00000015592.16	8	27235323	27258420	0.00274424	0.0135401	0.839481	17943	0.95196	No
Adipose-Visceral(Omentum)	467	TRIM35	ENSG00000104228.12	8	27284887	27311319	-0.00570438	0.00270066	0.0352245	17943	0.230669	No
Adipose-Visceral(Omentum)	467	PTK2B	ENSG00000120899.17	8	27311482	27459391	0.00367057	0.00336136	0.275429	17943	0.625162	No
Adipose-Visceral(Omentum)	467	EPHX2	ENSG00000120915.13	8	27490779	27545564	0.00139992	0.00393301	0.722054	17943	0.903206	No
Adipose-Visceral(Omentum)	467	CLU	ENSG00000120885.21	8	27596917	27615031	0.0126935	0.0046644	0.00675633	17943	0.0914431	No
Adipose-Visceral(Omentum)	467	SCARA3	ENSG00000168077.13	8	27633868	27676776	-0.00447302	0.00462303	0.333793	17943	0.674025	No
Adipose-Visceral(Omentum)	467	CCDC25	ENSG00000147419.17	8	27733311	27772653	0.000180578	0.00142437	0.899174	17943	0.970132	No
Adipose-Visceral(Omentum)	467	ESCO2	ENSG00000171320.14	8	27771949	27812640	0.0165044	0.0104321	0.114344	17943	0.420062	No
Adipose-Visceral(Omentum)	467	PBK	ENSG00000168078.9	8	27809620	27838095	0.00186311	0.0106428	0.861114	17943	0.957911	No
Adipose-Visceral(Omentum)	467	SCARA5	ENSG00000168079.16	8	27869882	27992727	-0.00655888	0.00584536	0.26244	17943	0.609819	No
Adipose-Visceral(Omentum)	467	NUGGC	ENSG00000189233.11	8	28021964	28083871	0.00678199	0.00943264	0.472524	17943	0.773515	No
Adipose-Visceral(Omentum)	467	ELP3	ENSG00000134014.16	8	28089673	28191156	0.00123704	0.00170398	0.468238	17943	0.77098	No
Adipose-Visceral(Omentum)	467	PNOC	ENSG00000168081.8	8	28316986	28343355	-0.0150577	0.0139727	0.281773	17943	0.630889	No
Adipose-Visceral(Omentum)	467	ZNF395	ENSG00000186918.13	8	28345585	28402701	-0.00191278	0.0034496	0.579521	17943	0.836203	No
Adipose-Visceral(Omentum)	467	FBXO16	ENSG00000214050.7	8	28428408	28490318	-0.028766	0.0131259	0.02893	17943	0.206809	No
Adipose-Visceral(Omentum)	467	FZD3	ENSG00000104290.10	8	28494205	28574268	-0.0129419	0.00407186	0.00158431	17943	0.0401449	Yes
Adipose-Visceral(Omentum)	467	EXTL3	ENSG00000012232.8	8	28600469	28753687	-0.00461567	0.00256738	0.0728848	17943	0.339064	No
Adipose-Visceral(Omentum)	467	INTS9	ENSG00000104299.14	8	28767661	28890242	0.00173094	0.00173955	0.320253	17943	0.664156	No
Adipose-Visceral(Omentum)	467	HMBOX1	ENSG00000147421.17	8	28890394	29064764	0.00620666	0.00188649	0.00108126	17943	0.0324803	Yes
Adipose-Visceral(Omentum)	467	KIF13B	ENSG00000197892.12	8	29067577	29263124	1.95726e-05	0.00212913	0.992669	17943	0.998401	No
Adipose-Visceral(Omentum)	467	DUSP4	ENSG00000120875.8	8	29333064	29350668	-0.0404236	0.00899814	8.98637e-06	17943	0.00116842	Yes
Adipose-Visceral(Omentum)	467	RP11-486M23.1	ENSG00000253632.1	8	29527312	29530323	-0.0199236	0.0132618	0.13372	17943	0.451909	No
Adipose-Visceral(Omentum)	467	SARAF	ENSG00000133872.13	8	30063012	30082424	-0.00114315	0.00195471	0.558966	17943	0.827211	No
Adipose-Visceral(Omentum)	467	LEPROTL1	ENSG00000104660.17	8	30095398	30138348	0.00426207	0.0029082	0.143482	17943	0.46631	No
Adipose-Visceral(Omentum)	467	MBOAT4	ENSG00000177669.3	8	30131824	30144686	0.0139546	0.0112089	0.213802	17943	0.558241	No
Adipose-Visceral(Omentum)	467	RP11-51J9.5	ENSG00000271869.1	8	30155830	30156232	-0.00137288	0.00629671	0.827505	17943	0.946692	No
Adipose-Visceral(Omentum)	467	DCTN6	ENSG00000104671.7	8	30156297	30183640	-0.000990714	0.00155288	0.523812	17943	0.805566	No
Adipose-Visceral(Omentum)	467	RP11-51J9.6	ENSG00000272375.1	8	30197404	30198048	0.00244904	0.00782885	0.754562	17943	0.917755	No
Adipose-Visceral(Omentum)	467	RBPMS	ENSG00000157110.15	8	30384479	30572261	0.00362966	0.00214616	0.0914918	17943	0.377041	No
Adipose-Visceral(Omentum)	467	GTF2E2	ENSG00000197265.8	8	30578318	30658251	0.000163821	0.00174035	0.925047	17943	0.977453	No
Adipose-Visceral(Omentum)	467	GSR	ENSG00000104687.12	8	30678061	30727926	0.0040181	0.00206288	0.0520661	17943	0.285304	No
Adipose-Visceral(Omentum)	467	UBXN8	ENSG00000104691.14	8	30732247	30767006	0.00173685	0.00207339	0.402656	17943	0.726555	No
Adipose-Visceral(Omentum)	467	PPP2CB	ENSG00000104695.12	8	30774457	30814314	0.0044058	0.00156797	0.00517453	17943	0.0796966	No
Adipose-Visceral(Omentum)	467	PURG	ENSG00000172733.11	8	30995802	31033715	0.0176873	0.00711109	0.0132377	17943	0.133216	No
Adipose-Visceral(Omentum)	467	WRN	ENSG00000165392.9	8	31033801	31173769	0.00133497	0.00196929	0.498191	17943	0.788975	No
Adipose-Visceral(Omentum)	467	NRG1	ENSG00000157168.18	8	31639386	32767959	-0.0194296	0.0125886	0.123439	17943	0.435229	No
Adipose-Visceral(Omentum)	467	RP11-11N9.4	ENSG00000247134.6	8	32996178	33044855	0.00569779	0.00839017	0.497426	17943	0.788574	No
Adipose-Visceral(Omentum)	467	RP11-722E23.2	ENSG00000272338.2	8	33360839	33361415	-0.00272044	0.00473466	0.565866	17943	0.830523	No
Adipose-Visceral(Omentum)	467	FUT10	ENSG00000172728.15	8	33370824	33473385	-0.00523876	0.00318925	0.101166	17943	0.395086	No
Adipose-Visceral(Omentum)	467	TTI2	ENSG00000129696.12	8	33473423	33513601	4.72322e-05	0.00213005	0.982319	17943	0.995377	No
Adipose-Visceral(Omentum)	467	MAK16	ENSG00000198042.10	8	33484750	33501260	-0.000309326	0.00179009	0.862888	17943	0.958331	No
Adipose-Visceral(Omentum)	467	RNF122	ENSG00000133874.1	8	33547755	33567125	0.00014408	0.00517419	0.977797	17943	0.993677	No
Adipose-Visceral(Omentum)	467	DUSP26	ENSG00000133878.8	8	33591332	33600106	-0.0149082	0.00864556	0.0853337	17943	0.36516	No
Adipose-Visceral(Omentum)	467	LINC01605	ENSG00000253161.5	8	37421341	37554183	0.0120967	0.010451	0.247704	17943	0.595785	No
Adipose-Visceral(Omentum)	467	ZNF703	ENSG00000183779.6	8	37695751	37700021	-0.00439583	0.00381475	0.249807	17943	0.597132	No
Adipose-Visceral(Omentum)	467	ERLIN2	ENSG00000147475.14	8	37736799	37759101	-0.00608305	0.00184641	0.00106465	17943	0.0323416	Yes
Adipose-Visceral(Omentum)	467	PROSC	ENSG00000147471.11	8	37762593	37779767	0.000634484	0.00168432	0.706577	17943	0.896228	No
Adipose-Visceral(Omentum)	467	ADGRA2	ENSG00000020181.17	8	37784191	37843267	0.00414404	0.00285193	0.146909	17943	0.471387	No
Adipose-Visceral(Omentum)	467	BRF2	ENSG00000104221.12	8	37844897	37849904	-0.000675963	0.00295389	0.8191	17943	0.94309	No
Adipose-Visceral(Omentum)	467	RAB11FIP1	ENSG00000156675.15	8	37858618	37899467	0.00173272	0.00347047	0.617833	17943	0.855186	No
Adipose-Visceral(Omentum)	467	ADRB3	ENSG00000188778.5	8	37962991	37966965	0.00801821	0.0186427	0.667331	17943	0.87945	No
Adipose-Visceral(Omentum)	467	EIF4EBP1	ENSG00000187840.4	8	38030341	38060365	-0.0148077	0.00384132	0.000132859	17943	0.00784176	Yes
Adipose-Visceral(Omentum)	467	KB-1836B5.4	ENSG00000272128.1	8	38099471	38099931	-0.0103355	0.0133425	0.438969	17943	0.752337	No
Adipose-Visceral(Omentum)	467	ASH2L	ENSG00000129691.15	8	38105242	38140080	-0.00419643	0.00198073	0.0346756	17943	0.228809	No
Adipose-Visceral(Omentum)	467	STAR	ENSG00000147465.11	8	38143649	38151265	0.004226	0.013523	0.754803	17943	0.917755	No
Adipose-Visceral(Omentum)	467	LSM1	ENSG00000175324.9	8	38163773	38176532	0.00142583	0.00168227	0.397137	17943	0.722875	No
Adipose-Visceral(Omentum)	467	BAG4	ENSG00000156735.10	8	38176731	38213301	0.000866427	0.00294246	0.768546	17943	0.923313	No
Adipose-Visceral(Omentum)	467	DDHD2	ENSG00000085788.13	8	38225218	38262833	0.000464584	0.00183424	0.800166	17943	0.93585	No
Adipose-Visceral(Omentum)	467	PLPP5	ENSG00000147535.16	8	38263130	38269243	0.00344329	0.00244742	0.160153	17943	0.490046	No
Adipose-Visceral(Omentum)	467	NSD3	ENSG00000147548.16	8	38269697	38382272	-0.000469222	0.00146602	0.749068	17943	0.915455	No
Adipose-Visceral(Omentum)	467	RP11-350N15.5	ENSG00000272092.1	8	38382364	38383461	0.012385	0.00711507	0.0824322	17943	0.359786	No
Adipose-Visceral(Omentum)	467	LETM2	ENSG00000165046.12	8	38386207	38409527	-0.000818558	0.00461525	0.859307	17943	0.95728	No
Adipose-Visceral(Omentum)	467	FGFR1	ENSG00000077782.19	8	38411138	38468834	0.0017974	0.00257356	0.485284	17943	0.781511	No
Adipose-Visceral(Omentum)	467	TACC1	ENSG00000147526.19	8	38728186	38853028	0.0044771	0.00246743	0.0702772	17943	0.333372	No
Adipose-Visceral(Omentum)	467	PLEKHA2	ENSG00000169499.14	8	38901235	38973909	0.000816406	0.00274085	0.765945	17943	0.922469	No
Adipose-Visceral(Omentum)	467	HTRA4	ENSG00000169495.4	8	38974164	38988662	0.00712466	0.0109929	0.517245	17943	0.801392	No
Adipose-Visceral(Omentum)	467	TM2D2	ENSG00000169490.16	8	38988808	38996824	0.00166774	0.00175001	0.341111	17943	0.678479	No
Adipose-Visceral(Omentum)	467	ADAM9	ENSG00000168615.11	8	38996869	39105144	0.00421952	0.00218571	0.0541793	17943	0.291934	No
Adipose-Visceral(Omentum)	467	ADAM32	ENSG00000197140.14	8	39106990	39284911	0.0192794	0.00593214	0.00124164	17943	0.0353071	Yes
Adipose-Visceral(Omentum)	467	IDO1	ENSG00000131203.12	8	39902275	39928444	0.0637785	0.0154588	4.41207e-05	17943	0.00353419	Yes
Adipose-Visceral(Omentum)	467	IDO2	ENSG00000188676.13	8	39934614	40016391	0.0363991	0.0171699	0.0345646	17943	0.228264	No
Adipose-Visceral(Omentum)	467	C8orf4	ENSG00000176907.4	8	40153455	40155308	0.0105849	0.00727265	0.146254	17943	0.470114	No
Adipose-Visceral(Omentum)	467	ZMAT4	ENSG00000165061.14	8	40530590	40897833	0.00430261	0.0171401	0.80191	17943	0.936579	No
Adipose-Visceral(Omentum)	467	SFRP1	ENSG00000104332.11	8	41261958	41309497	0.0119885	0.00619437	0.0535756	17943	0.290439	No
Adipose-Visceral(Omentum)	467	GOLGA7	ENSG00000147533.16	8	41490396	41510980	-0.00201007	0.00132161	0.128989	17943	0.445212	No
Adipose-Visceral(Omentum)	467	GINS4	ENSG00000147536.11	8	41529206	41545046	0.00915177	0.00506536	0.0714789	17943	0.336097	No
Adipose-Visceral(Omentum)	467	GPAT4	ENSG00000158669.11	8	41577187	41625001	-0.000868389	0.00154757	0.574991	17943	0.83419	No
Adipose-Visceral(Omentum)	467	ANK1	ENSG00000029534.19	8	41653220	41896762	0.0229477	0.00694332	0.00102654	17943	0.0315397	Yes
Adipose-Visceral(Omentum)	467	RP11-930P14.2	ENSG00000260588.1	8	41828165	41829934	-0.0167139	0.0082692	0.0438546	17943	0.259526	No
Adipose-Visceral(Omentum)	467	KAT6A	ENSG00000083168.9	8	41929479	42051990	0.00210395	0.00182402	0.249337	17943	0.596911	No
Adipose-Visceral(Omentum)	467	AP3M2	ENSG00000070718.11	8	42152946	42171673	0.00293746	0.00258836	0.25704	17943	0.605124	No
Adipose-Visceral(Omentum)	467	PLAT	ENSG00000104368.17	8	42175233	42207724	0.0168368	0.00663931	0.0115563	17943	0.124957	No
Adipose-Visceral(Omentum)	467	IKBKB	ENSG00000104365.13	8	42271302	42332653	0.00206495	0.00141407	0.144916	17943	0.46871	No
Adipose-Visceral(Omentum)	467	POLB	ENSG00000070501.11	8	42338454	42371808	0.00392525	0.00211579	0.0642265	17943	0.318809	No
Adipose-Visceral(Omentum)	467	VDAC3	ENSG00000078668.13	8	42391624	42405897	0.00121799	0.00148904	0.413814	17943	0.7353	No
Adipose-Visceral(Omentum)	467	SLC20A2	ENSG00000168575.9	8	42416475	42541597	-0.00559974	0.00224569	0.0130096	17943	0.131882	No
Adipose-Visceral(Omentum)	467	SMIM19	ENSG00000176209.11	8	42541712	42555193	-0.000908332	0.0023073	0.694008	17943	0.891061	No
Adipose-Visceral(Omentum)	467	THAP1	ENSG00000131931.8	8	42836674	42843325	-0.000647324	0.00207319	0.755008	17943	0.917763	No
Adipose-Visceral(Omentum)	467	RNF170	ENSG00000120925.15	8	42849637	42897290	-0.00143021	0.00187258	0.445412	17943	0.757682	No
Adipose-Visceral(Omentum)	467	HOOK3	ENSG00000168172.8	8	42896932	43030539	0.00146667	0.00165513	0.376023	17943	0.707008	No
Adipose-Visceral(Omentum)	467	FNTA	ENSG00000168522.12	8	43034194	43085788	0.00207283	0.00124728	0.097241	17943	0.387818	No
Adipose-Visceral(Omentum)	467	POMK	ENSG00000185900.9	8	43093506	43123434	-0.000483579	0.00483913	0.920444	17943	0.976172	No
Adipose-Visceral(Omentum)	467	HGSNAT	ENSG00000165102.14	8	43140455	43202855	0.00335709	0.00185367	0.070807	17943	0.334076	No
Adipose-Visceral(Omentum)	467	RP11-1134I14.8	ENSG00000255366.1	8	47190772	47193262	-0.0315771	0.0137073	0.0217014	17943	0.175717	No
Adipose-Visceral(Omentum)	467	SPIDR	ENSG00000164808.16	8	47260575	47736306	-0.00193127	0.00208767	0.355424	17943	0.691719	No
Adipose-Visceral(Omentum)	467	CEBPD	ENSG00000221869.4	8	47736909	47739086	-0.00216921	0.00444395	0.6257	17943	0.858352	No
Adipose-Visceral(Omentum)	467	PRKDC	ENSG00000253729.7	8	47773108	47960183	0.000691103	0.00175546	0.694001	17943	0.891061	No
Adipose-Visceral(Omentum)	467	MCM4	ENSG00000104738.16	8	47960185	47978160	-0.00319594	0.00269388	0.236109	17943	0.583059	No
Adipose-Visceral(Omentum)	467	UBE2V2	ENSG00000169139.11	8	48008400	48064708	0.000168643	0.00133235	0.899333	17943	0.970169	No
Adipose-Visceral(Omentum)	467	RP11-567J20.2	ENSG00000253688.2	8	48551527	48556441	0.0163891	0.0104825	0.11865	17943	0.426642	No
Adipose-Visceral(Omentum)	467	AC026904.1	ENSG00000233858.4	8	48590401	48594621	0.010574	0.00998746	0.290299	17943	0.638499	No
Adipose-Visceral(Omentum)	467	EFCAB1	ENSG00000034239.10	8	48710789	48735311	-0.00973985	0.0117177	0.406301	17943	0.729855	No
Adipose-Visceral(Omentum)	467	SNAI2	ENSG00000019549.9	8	48917768	48921740	-0.00055476	0.00582613	0.924183	17943	0.977	No
Adipose-Visceral(Omentum)	467	C8orf22	ENSG00000168333.13	8	49054311	49076090	-0.0357365	0.0177108	0.0442135	17943	0.260962	No
Adipose-Visceral(Omentum)	467	PXDNL	ENSG00000147485.12	8	51319578	51809445	-0.0469395	0.00986344	2.63528e-06	17943	0.000495501	Yes
Adipose-Visceral(Omentum)	467	RP11-11C20.3	ENSG00000272076.1	8	51810110	51810681	0.0198223	0.0144455	0.170687	17943	0.504496	No
Adipose-Visceral(Omentum)	467	PCMTD1	ENSG00000168300.13	8	51817575	51899186	0.00395346	0.00159102	0.013327	17943	0.133515	No
Adipose-Visceral(Omentum)	467	RP11-546K22.3	ENSG00000272024.1	8	51950284	51950690	0.0294753	0.0139412	0.0350488	17943	0.230032	No
Adipose-Visceral(Omentum)	467	RB1CC1	ENSG00000023287.12	8	52622456	52745843	-0.000490459	0.00159357	0.758399	17943	0.919767	No
Adipose-Visceral(Omentum)	467	RP11-400K9.4	ENSG00000237807.3	8	53515607	53523931	0.00840809	0.00734163	0.252717	17943	0.59976	No
Adipose-Visceral(Omentum)	467	ATP6V1H	ENSG00000047249.17	8	53715557	53843558	0.00431789	0.00180077	0.0169049	17943	0.15189	No
Adipose-Visceral(Omentum)	467	RGS20	ENSG00000147509.13	8	53851808	53959303	0.0401818	0.0118038	0.000723791	17943	0.0251182	Yes
Adipose-Visceral(Omentum)	467	TCEA1	ENSG00000187735.13	8	53966552	54022529	-0.0026036	0.00135183	0.0547433	17943	0.294206	No
Adipose-Visceral(Omentum)	467	LYPLA1	ENSG00000120992.17	8	54046367	54102017	-0.00219823	0.00213892	0.304637	17943	0.651576	No
Adipose-Visceral(Omentum)	467	MRPL15	ENSG00000137547.8	8	54135210	54147901	-0.00390261	0.00207146	0.0602187	17943	0.308892	No
Adipose-Visceral(Omentum)	467	SOX17	ENSG00000164736.5	8	54457935	54460888	-0.000577413	0.00625897	0.926538	17943	0.977637	No
Adipose-Visceral(Omentum)	467	RP1	ENSG00000104237.7	8	54554361	54871720	0.0179763	0.0146584	0.220716	17943	0.565517	No
Adipose-Visceral(Omentum)	467	XKR4	ENSG00000206579.8	8	55102389	55542054	-0.0636111	0.014125	8.55298e-06	17943	0.00112843	Yes
Adipose-Visceral(Omentum)	467	TMEM68	ENSG00000167904.14	8	55696424	55773121	-0.00045565	0.00179861	0.800127	17943	0.93585	No
Adipose-Visceral(Omentum)	467	TGS1	ENSG00000137574.10	8	55773142	55825448	-0.00177233	0.00166538	0.287807	17943	0.636691	No
Adipose-Visceral(Omentum)	467	LYN	ENSG00000254087.7	8	55879813	56014168	0.00398468	0.00276264	0.149909	17943	0.476634	No
Adipose-Visceral(Omentum)	467	RPS20	ENSG00000008988.9	8	56067295	56074581	-0.00341608	0.00189321	0.0718468	17943	0.336504	No
Adipose-Visceral(Omentum)	467	PLAG1	ENSG00000181690.7	8	56160904	56211324	-0.0169397	0.00518982	0.00118316	17943	0.0342963	Yes
Adipose-Visceral(Omentum)	467	CHCHD7	ENSG00000170791.17	8	56211686	56218798	-0.00804032	0.00210713	0.000154959	17943	0.00877106	Yes
Adipose-Visceral(Omentum)	467	RP11-140I16.3	ENSG00000272343.1	8	56222688	56223173	0.00566539	0.00903891	0.531126	17943	0.810098	No
Adipose-Visceral(Omentum)	467	SDR16C5	ENSG00000170786.12	8	56300010	56320776	-0.00162215	0.011974	0.892299	17943	0.967754	No
Adipose-Visceral(Omentum)	467	PENK	ENSG00000181195.10	8	56436674	56446734	0.0220704	0.0107751	0.0411188	17943	0.25095	No
Adipose-Visceral(Omentum)	467	LINC00968	ENSG00000246430.6	8	56518321	56559823	0.0501633	0.0121379	4.28308e-05	17943	0.00344972	Yes
Adipose-Visceral(Omentum)	467	IMPAD1	ENSG00000104331.8	8	56957933	56993844	0.000684589	0.00193099	0.723112	17943	0.903506	No
Adipose-Visceral(Omentum)	467	CTD-2339F6.1	ENSG00000254139.1	8	57746149	57750199	-0.0239789	0.0154676	0.121789	17943	0.432149	No
Adipose-Visceral(Omentum)	467	FAM110B	ENSG00000169122.11	8	57994509	58204279	-0.00331372	0.00358016	0.355166	17943	0.691472	No
Adipose-Visceral(Omentum)	467	UBXN2B	ENSG00000215114.8	8	58411264	58451501	-0.000740493	0.00263505	0.778829	17943	0.928293	No
Adipose-Visceral(Omentum)	467	CYP7A1	ENSG00000167910.3	8	58490178	58500236	0.00942537	0.0114088	0.40916	17943	0.73201	No
Adipose-Visceral(Omentum)	467	SDCBP	ENSG00000137575.11	8	58552924	58582860	0.00522588	0.00175673	0.00309155	17943	0.0576628	No
Adipose-Visceral(Omentum)	467	NSMAF	ENSG00000035681.7	8	58583504	58659844	0.00172727	0.00155048	0.26587	17943	0.614101	No
Adipose-Visceral(Omentum)	467	TOX	ENSG00000198846.5	8	58805418	59119039	0.00344298	0.00516624	0.505477	17943	0.793911	No
Adipose-Visceral(Omentum)	467	CA8	ENSG00000178538.9	8	60187347	60281412	0.00512329	0.00553947	0.355535	17943	0.691719	No
Adipose-Visceral(Omentum)	467	LINC01301	ENSG00000251396.6	8	60384588	60516795	0.0120197	0.00639781	0.0609353	17943	0.310718	No
Adipose-Visceral(Omentum)	467	RAB2A	ENSG00000104388.14	8	60516857	60623627	0.00321881	0.00189839	0.0906722	17943	0.375474	No
Adipose-Visceral(Omentum)	467	CHD7	ENSG00000171316.11	8	60678778	60868028	-0.00136222	0.00276638	0.622665	17943	0.857377	No
Adipose-Visceral(Omentum)	467	AC022182.3	ENSG00000254802.1	8	60965802	60967775	0.00468201	0.0116481	0.687911	17943	0.887615	No
Adipose-Visceral(Omentum)	467	CLVS1	ENSG00000177182.10	8	61057158	61500555	-0.009444	0.0109776	0.390089	17943	0.717829	No
Adipose-Visceral(Omentum)	467	ASPH	ENSG00000198363.17	8	61501646	61714640	0.0077472	0.00255481	0.00256799	17943	0.052065	No
Adipose-Visceral(Omentum)	467	UG0898H09	ENSG00000274956.2	8	62977861	62984900	-0.0657855	0.0138272	2.65107e-06	17943	0.000495501	Yes
Adipose-Visceral(Omentum)	467	GGH	ENSG00000137563.11	8	63015079	63039171	0.00715988	0.00482522	0.138558	17943	0.459062	No
Adipose-Visceral(Omentum)	467	TTPA	ENSG00000137561.4	8	63048553	63086053	0.00185642	0.00808131	0.818417	17943	0.942863	No
Adipose-Visceral(Omentum)	467	YTHDF3-AS1	ENSG00000270673.1	8	63167725	63168442	-0.0105603	0.00530559	0.0471576	17943	0.270421	No
Adipose-Visceral(Omentum)	467	YTHDF3	ENSG00000185728.16	8	63168553	63212786	0.00169964	0.00138197	0.219395	17943	0.563983	No
Adipose-Visceral(Omentum)	467	RP11-16E18.3	ENSG00000261542.1	8	63215981	63218034	0.01635	0.00582723	0.00523951	17943	0.0802839	No
Adipose-Visceral(Omentum)	467	BHLHE22	ENSG00000180828.2	8	64580367	64583628	0.0066358	0.00623798	0.288008	17943	0.636691	No
Adipose-Visceral(Omentum)	467	CYP7B1	ENSG00000172817.3	8	64587763	64798761	0.011702	0.00416064	0.00513252	17943	0.0795962	No
Adipose-Visceral(Omentum)	467	CTD-3025N20.3	ENSG00000272010.1	8	65591850	65592472	0.0057927	0.00677237	0.392822	17943	0.719714	No
Adipose-Visceral(Omentum)	467	ARMC1	ENSG00000104442.9	8	65602456	65634217	-0.00168987	0.00146791	0.250264	17943	0.597696	No
Adipose-Visceral(Omentum)	467	MTFR1	ENSG00000066855.15	8	65644734	65771261	-0.00531712	0.00203061	0.0091334	17943	0.109254	No
Adipose-Visceral(Omentum)	467	PDE7A	ENSG00000205268.10	8	65717510	65842322	-0.00519739	0.00269505	0.0544293	17943	0.293105	No
Adipose-Visceral(Omentum)	467	DNAJC5B	ENSG00000147570.9	8	66021560	66100526	0.0359294	0.0166675	0.0316455	17943	0.217454	No
Adipose-Visceral(Omentum)	467	TRIM55	ENSG00000147573.16	8	66126896	66175487	-0.00734124	0.0141994	0.605406	17943	0.848446	No
Adipose-Visceral(Omentum)	467	RRS1	ENSG00000179041.3	8	66429028	66430733	-0.00527203	0.00259045	0.0424245	17943	0.255007	No
Adipose-Visceral(Omentum)	467	ADHFE1	ENSG00000147576.15	8	66432486	66471440	-0.00152919	0.00377394	0.685528	17943	0.88639	No
Adipose-Visceral(Omentum)	467	C8orf46	ENSG00000169085.11	8	66460003	66518524	0.00695675	0.00757084	0.358652	17943	0.693435	No
Adipose-Visceral(Omentum)	467	MYBL1	ENSG00000185697.16	8	66562175	66613294	-0.00042379	0.00515204	0.93448	17943	0.980318	No
Adipose-Visceral(Omentum)	467	VCPIP1	ENSG00000175073.7	8	66628487	66667217	0.00225375	0.00181924	0.216057	17943	0.56022	No
Adipose-Visceral(Omentum)	467	C8orf44	ENSG00000213865.7	8	66667615	66685564	0.00105092	0.00294092	0.721004	17943	0.902538	No
Adipose-Visceral(Omentum)	467	SGK3	ENSG00000104205.12	8	66712418	66862022	0.00532755	0.00227937	0.0198668	17943	0.167668	No
Adipose-Visceral(Omentum)	467	MCMDC2	ENSG00000178460.17	8	66870749	66921683	-0.0121929	0.00512338	0.0177403	17943	0.157037	No
Adipose-Visceral(Omentum)	467	COPS5	ENSG00000121022.13	8	67043079	67083783	-0.000424786	0.00131175	0.746218	17943	0.914375	No
Adipose-Visceral(Omentum)	467	CSPP1	ENSG00000104218.14	8	67062426	67196263	0.000636912	0.00182283	0.726948	17943	0.904929	No
Adipose-Visceral(Omentum)	467	ARFGEF1	ENSG00000066777.8	8	67173511	67343677	0.00274762	0.00109014	0.0120701	17943	0.127058	No
Adipose-Visceral(Omentum)	467	RP11-7F18.2	ENSG00000271966.1	8	67343975	67345087	0.00328632	0.00894505	0.713502	17943	0.898665	No
Adipose-Visceral(Omentum)	467	PREX2	ENSG00000046889.18	8	67952118	68237030	0.00694279	0.0036008	0.0544759	17943	0.293267	No
Adipose-Visceral(Omentum)	467	C8orf34	ENSG00000165084.15	8	68330722	68819022	0.0319253	0.013178	0.0158075	17943	0.14643	No
Adipose-Visceral(Omentum)	467	SULF1	ENSG00000137573.13	8	69466624	69660915	-0.00406887	0.00452776	0.369325	17943	0.701175	No
Adipose-Visceral(Omentum)	467	SLCO5A1	ENSG00000137571.10	8	69667047	69835064	-0.0225386	0.0120779	0.0626846	17943	0.314879	No
Adipose-Visceral(Omentum)	467	NCOA2	ENSG00000140396.12	8	70109762	70403805	-0.000416771	0.00183609	0.820537	17943	0.943904	No
Adipose-Visceral(Omentum)	467	RP11-333A23.4	ENSG00000253967.1	8	70471145	70485687	0.0471392	0.0230297	0.0412557	17943	0.251615	No
Adipose-Visceral(Omentum)	467	TRAM1	ENSG00000067167.7	8	70573442	70608387	0.000325873	0.00185955	0.860968	17943	0.957911	No
Adipose-Visceral(Omentum)	467	LACTB2	ENSG00000147592.8	8	70635318	70669174	-0.006788	0.00290605	0.0199441	17943	0.167889	No
Adipose-Visceral(Omentum)	467	XKR9	ENSG00000221947.7	8	70669365	70790371	0.00221627	0.0227024	0.922276	17943	0.976537	No
Adipose-Visceral(Omentum)	467	EYA1	ENSG00000104313.17	8	71197433	71362232	-0.0274291	0.0140208	0.0510529	17943	0.282445	No
Adipose-Visceral(Omentum)	467	MSC	ENSG00000178860.8	8	71841549	71844468	0.0306291	0.00823678	0.00022594	17943	0.011539	Yes
Adipose-Visceral(Omentum)	467	TRPA1	ENSG00000104321.10	8	72019917	72075617	-0.00147707	0.0156476	0.924837	17943	0.97734	No
Adipose-Visceral(Omentum)	467	RP11-142A23.1	ENSG00000253317.1	8	72196334	72202269	0.014914	0.0136307	0.274484	17943	0.624389	No
Adipose-Visceral(Omentum)	467	KCNB2	ENSG00000182674.5	8	72537391	72938349	-0.018184	0.0160816	0.258775	17943	0.606242	No
Adipose-Visceral(Omentum)	467	TERF1	ENSG00000147601.13	8	73008864	73048122	-0.00203037	0.00137624	0.140839	17943	0.46241	No
Adipose-Visceral(Omentum)	467	SBSPON	ENSG00000164764.10	8	73064540	73124088	-0.0194788	0.00610972	0.00153273	17943	0.0393446	Yes
Adipose-Visceral(Omentum)	467	C8orf89	ENSG00000274443.4	8	73241329	73259502	0.00879242	0.0124997	0.482169	17943	0.779851	No
Adipose-Visceral(Omentum)	467	RPL7	ENSG00000147604.13	8	73290267	73295789	-0.00528238	0.00206872	0.0109983	17943	0.12201	No
Adipose-Visceral(Omentum)	467	RDH10	ENSG00000121039.9	8	73294612	73325281	-0.0114541	0.00535776	0.0330722	17943	0.222502	No
Adipose-Visceral(Omentum)	467	STAU2	ENSG00000040341.17	8	73420369	73747708	0.00386458	0.00190221	0.0427854	17943	0.256102	No
Adipose-Visceral(Omentum)	467	UBE2W	ENSG00000104343.19	8	73780097	73878910	-0.00205718	0.00187301	0.272653	17943	0.622499	No
Adipose-Visceral(Omentum)	467	ELOC	ENSG00000154582.16	8	73939169	73972287	-0.000955656	0.00183405	0.602582	17943	0.847478	No
Adipose-Visceral(Omentum)	467	TMEM70	ENSG00000175606.10	8	73972437	73982783	0.00405621	0.00415763	0.329789	17943	0.671619	No
Adipose-Visceral(Omentum)	467	LY96	ENSG00000154589.6	8	73991352	74029087	0.00880162	0.00324252	0.00689688	17943	0.0924894	No
Adipose-Visceral(Omentum)	467	RP11-6I2.3	ENSG00000254288.1	8	74052340	74099853	-0.00167097	0.00940307	0.859036	17943	0.95728	No
Adipose-Visceral(Omentum)	467	JPH1	ENSG00000104369.4	8	74234700	74321328	-0.00678235	0.00771329	0.379709	17943	0.709774	No
Adipose-Visceral(Omentum)	467	GDAP1	ENSG00000104381.12	8	74321514	74488872	-0.0040019	0.0030188	0.185633	17943	0.523795	No
Adipose-Visceral(Omentum)	467	PI15	ENSG00000137558.7	8	74824537	74855029	-0.0139095	0.015189	0.360288	17943	0.694159	No
Adipose-Visceral(Omentum)	467	CRISPLD1	ENSG00000121005.8	8	74984515	75034558	-0.00547928	0.00730599	0.453668	17943	0.76285	No
Adipose-Visceral(Omentum)	467	ZFHX4	ENSG00000091656.15	8	76681219	76867285	-0.00150209	0.00318422	0.637352	17943	0.864138	No
Adipose-Visceral(Omentum)	467	PEX2	ENSG00000164751.14	8	76980258	77001044	-0.000855375	0.0015162	0.572932	17943	0.833935	No
Adipose-Visceral(Omentum)	467	PKIA	ENSG00000171033.12	8	78516139	78605267	-0.0122799	0.00612215	0.0454807	17943	0.264765	No
Adipose-Visceral(Omentum)	467	ZC2HC1A	ENSG00000104427.11	8	78666047	78719765	-0.00437295	0.00267983	0.103429	17943	0.398471	No
Adipose-Visceral(Omentum)	467	IL7	ENSG00000104432.13	8	78675743	78805523	-0.0125196	0.00722658	0.0838888	17943	0.363228	No
Adipose-Visceral(Omentum)	467	RP11-79H23.3	ENSG00000261618.1	8	78837529	78840522	-0.0150975	0.0154453	0.328862	17943	0.670819	No
Adipose-Visceral(Omentum)	467	STMN2	ENSG00000104435.13	8	79610814	79666175	0.00877749	0.0158922	0.581011	17943	0.837343	No
Adipose-Visceral(Omentum)	467	HEY1	ENSG00000164683.16	8	79764010	79767863	0.0102635	0.00629987	0.103987	17943	0.399453	No
Adipose-Visceral(Omentum)	467	RP11-26J3.1	ENSG00000249328.2	8	79769372	79871759	-0.00384705	0.0139017	0.782113	17943	0.930002	No
Adipose-Visceral(Omentum)	467	MRPS28	ENSG00000147586.9	8	79918717	80030289	-0.00411062	0.00184172	0.026116	17943	0.195843	No
Adipose-Visceral(Omentum)	467	RP11-92K15.3	ENSG00000272264.1	8	80032724	80033300	0.0112685	0.0144895	0.437156	17943	0.751128	No
Adipose-Visceral(Omentum)	467	TPD52	ENSG00000076554.15	8	80034745	80231232	0.00378632	0.00386252	0.327484	17943	0.66984	No
Adipose-Visceral(Omentum)	467	ZBTB10	ENSG00000205189.11	8	80485620	80526265	-0.000981989	0.00252106	0.697082	17943	0.892708	No
Adipose-Visceral(Omentum)	467	RP11-48B3.3	ENSG00000254162.1	8	80535006	80539135	0.000503505	0.0086465	0.95359	17943	0.986915	No
Adipose-Visceral(Omentum)	467	RP11-48B3.4	ENSG00000260317.1	8	80541300	80543104	-0.00174981	0.00485555	0.71874	17943	0.901511	No
Adipose-Visceral(Omentum)	467	ZNF704	ENSG00000164684.13	8	80628451	80874781	0.00143413	0.00255358	0.574662	17943	0.83419	No
Adipose-Visceral(Omentum)	467	PAG1	ENSG00000076641.4	8	80967810	81112068	0.0040398	0.00352391	0.252248	17943	0.599757	No
Adipose-Visceral(Omentum)	467	RP11-1149M10.2	ENSG00000253214.1	8	81154279	81164599	-0.0132392	0.0150466	0.379402	17943	0.70957	No
Adipose-Visceral(Omentum)	467	RP11-363E6.4	ENSG00000272425.1	8	81275399	81277570	0.00456672	0.0112642	0.685365	17943	0.88639	No
Adipose-Visceral(Omentum)	467	FABP5	ENSG00000164687.10	8	81280377	81284777	-0.00428865	0.00483177	0.375239	17943	0.70608	No
Adipose-Visceral(Omentum)	467	PMP2	ENSG00000147588.6	8	81440326	81447523	-0.0566939	0.0119618	2.88659e-06	17943	0.000522597	Yes
Adipose-Visceral(Omentum)	467	FABP9	ENSG00000205186.2	8	81458341	81461579	-0.00944962	0.0115644	0.414293	17943	0.735537	No
Adipose-Visceral(Omentum)	467	FABP4	ENSG00000170323.8	8	81478419	81483263	0.00459692	0.00478976	0.337708	17943	0.676584	No
Adipose-Visceral(Omentum)	467	IMPA1	ENSG00000133731.9	8	81657961	81686693	0.00102208	0.00227137	0.65294	17943	0.870927	No
Adipose-Visceral(Omentum)	467	SLC10A5	ENSG00000253598.1	8	81693607	81696174	0.00138039	0.00681429	0.839561	17943	0.95196	No
Adipose-Visceral(Omentum)	467	ZFAND1	ENSG00000104231.10	8	81701722	81732881	-0.00501259	0.00187624	0.00782576	17943	0.0994459	No
Adipose-Visceral(Omentum)	467	CHMP4C	ENSG00000164695.4	8	81732620	81759515	0.00226939	0.00602969	0.706822	17943	0.896228	No
Adipose-Visceral(Omentum)	467	SNX16	ENSG00000104497.13	8	81799581	81842866	0.00407736	0.0037393	0.276123	17943	0.625882	No
Adipose-Visceral(Omentum)	467	RP11-354A14.1	ENSG00000254689.1	8	81885377	81923193	0.0316105	0.0141351	0.0258256	17943	0.194456	No
Adipose-Visceral(Omentum)	467	LRRCC1	ENSG00000133739.15	8	85107147	85146076	-0.00231656	0.00302145	0.443663	17943	0.756305	No
Adipose-Visceral(Omentum)	467	E2F5	ENSG00000133740.10	8	85177225	85217158	-0.00298129	0.00269969	0.270057	17943	0.619249	No
Adipose-Visceral(Omentum)	467	C8orf59	ENSG00000176731.11	8	85217160	85220421	-0.000943989	0.00179062	0.598327	17943	0.846024	No
Adipose-Visceral(Omentum)	467	CA13	ENSG00000185015.7	8	85220587	85284073	-0.00639733	0.00364732	0.0801216	17943	0.354459	No
Adipose-Visceral(Omentum)	467	CA1	ENSG00000133742.13	8	85327608	85379014	0.000354326	0.0153674	0.981615	17943	0.994979	No
Adipose-Visceral(Omentum)	467	CA3	ENSG00000164879.6	8	85373436	85449040	-0.0424589	0.0129865	0.00116118	17943	0.0339406	Yes
Adipose-Visceral(Omentum)	467	CA2	ENSG00000104267.9	8	85463852	85481493	-0.021459	0.00710609	0.00267492	17943	0.0530723	No
Adipose-Visceral(Omentum)	467	WWP1	ENSG00000123124.13	8	86342738	86478420	-3.20337e-05	0.00186795	0.986325	17943	0.996376	No
Adipose-Visceral(Omentum)	467	RMDN1	ENSG00000176623.11	8	86468504	86514357	0.000839468	0.00168412	0.618406	17943	0.855278	No
Adipose-Visceral(Omentum)	467	CPNE3	ENSG00000085719.12	8	86514427	86561498	1.33277e-05	0.00123142	0.99137	17943	0.998061	No
Adipose-Visceral(Omentum)	467	MMP16	ENSG00000156103.15	8	88032009	88328025	0.0157357	0.00570085	0.00601451	17943	0.0859907	No
Adipose-Visceral(Omentum)	467	RP11-37B2.1	ENSG00000251136.8	8	89609409	89757727	0.00581446	0.00320052	0.069932	17943	0.332747	No
Adipose-Visceral(Omentum)	467	RIPK2	ENSG00000104312.7	8	89757747	89791063	0.0021443	0.0028577	0.453435	17943	0.76285	No
Adipose-Visceral(Omentum)	467	OSGIN2	ENSG00000164823.9	8	89901859	89927888	0.000614073	0.00312067	0.844093	17943	0.953652	No
Adipose-Visceral(Omentum)	467	NBN	ENSG00000104320.13	8	89933336	90003228	0.00151844	0.00174714	0.38526	17943	0.714217	No
Adipose-Visceral(Omentum)	467	DECR1	ENSG00000104325.6	8	90001405	90052092	-0.00663552	0.0023158	0.00436307	17943	0.0714946	No
Adipose-Visceral(Omentum)	467	CALB1	ENSG00000104327.7	8	90058608	90095475	-0.00610318	0.015285	0.689869	17943	0.888928	No
Adipose-Visceral(Omentum)	467	TMEM64	ENSG00000180694.13	8	90621995	90791549	0.0109593	0.00335325	0.00116597	17943	0.0340179	Yes
Adipose-Visceral(Omentum)	467	NECAB1	ENSG00000123119.11	8	90791633	90959408	0.00484684	0.00351309	0.168387	17943	0.502006	No
Adipose-Visceral(Omentum)	467	C8orf88	ENSG00000253250.2	8	90960742	90985257	-0.00294707	0.00333031	0.376677	17943	0.707098	No
Adipose-Visceral(Omentum)	467	TMEM55A	ENSG00000155099.7	8	90993796	91041064	0.00130337	0.00266677	0.625261	17943	0.858054	No
Adipose-Visceral(Omentum)	467	OTUD6B	ENSG00000155100.10	8	91070196	91087095	3.53447e-05	0.00200152	0.985919	17943	0.99619	No
Adipose-Visceral(Omentum)	467	LRRC69	ENSG00000214954.8	8	91101832	91219236	0.00457216	0.00473338	0.334599	17943	0.674743	No
Adipose-Visceral(Omentum)	467	SLC26A7	ENSG00000147606.8	8	91209494	91398152	0.022579	0.00912202	0.0136867	17943	0.135157	No
Adipose-Visceral(Omentum)	467	RUNX1T1	ENSG00000079102.16	8	91954967	92103286	-0.00363994	0.00350482	0.299578	17943	0.646248	No
Adipose-Visceral(Omentum)	467	RP11-100L22.1	ENSG00000253177.1	8	92668836	92679594	0.00459758	0.00881802	0.602358	17943	0.847447	No
Adipose-Visceral(Omentum)	467	TRIQK	ENSG00000205133.11	8	92883530	93017673	0.00162652	0.00189244	0.390538	17943	0.717862	No
Adipose-Visceral(Omentum)	467	FAM92A	ENSG00000188343.12	8	93698561	93729355	0.00720489	0.00213924	0.000823053	17943	0.0271971	Yes
Adipose-Visceral(Omentum)	467	RBM12B	ENSG00000183808.11	8	93731528	93741017	0.00230297	0.0023137	0.320101	17943	0.664156	No
Adipose-Visceral(Omentum)	467	TMEM67	ENSG00000164953.15	8	93754844	93819234	0.000638383	0.00267828	0.811715	17943	0.939783	No
Adipose-Visceral(Omentum)	467	PDP1	ENSG00000164951.15	8	93857807	93926066	0.000665928	0.00240208	0.781733	17943	0.929778	No
Adipose-Visceral(Omentum)	467	GEM	ENSG00000164949.7	8	94249253	94262350	0.00685522	0.00575347	0.234095	17943	0.58069	No
Adipose-Visceral(Omentum)	467	RAD54B	ENSG00000197275.13	8	94371960	94475109	-0.000386627	0.00850651	0.963768	17943	0.990051	No
Adipose-Visceral(Omentum)	467	FSBP	ENSG00000265817.2	8	94436495	94436952	-0.00968883	0.00943046	0.304791	17943	0.651581	No
Adipose-Visceral(Omentum)	467	KIAA1429	ENSG00000164944.11	8	94487693	94553529	-0.00125923	0.00140083	0.369183	17943	0.700979	No
Adipose-Visceral(Omentum)	467	RP11-267M23.4	ENSG00000253704.1	8	94553722	94569745	-0.00532124	0.00766682	0.488006	17943	0.78307	No
Adipose-Visceral(Omentum)	467	ESRP1	ENSG00000104413.15	8	94641074	94707466	-0.00653911	0.0138085	0.636048	17943	0.863744	No
Adipose-Visceral(Omentum)	467	DPY19L4	ENSG00000156162.16	8	94719703	94793836	-0.00123725	0.00170127	0.467455	17943	0.770761	No
Adipose-Visceral(Omentum)	467	INTS8	ENSG00000164941.13	8	94813311	94876489	0.00225699	0.00174238	0.195872	17943	0.535996	No
Adipose-Visceral(Omentum)	467	CCNE2	ENSG00000175305.17	8	94879770	94896678	0.00316113	0.00644265	0.623911	17943	0.85746	No
Adipose-Visceral(Omentum)	467	NDUFAF6	ENSG00000156170.12	8	94895767	95116455	-0.00688449	0.00225698	0.0024226	17943	0.0499067	Yes
Adipose-Visceral(Omentum)	467	TP53INP1	ENSG00000164938.13	8	94925972	94949411	0.00186755	0.00335624	0.578189	17943	0.835733	No
Adipose-Visceral(Omentum)	467	PLEKHF2	ENSG00000175895.3	8	95133804	95156684	0.00143698	0.00253318	0.570821	17943	0.832329	No
Adipose-Visceral(Omentum)	467	C8orf37	ENSG00000156172.5	8	95244919	95269201	-0.00461802	0.00344438	0.18069	17943	0.516672	No
Adipose-Visceral(Omentum)	467	GDF6	ENSG00000156466.9	8	96142330	96160792	-0.0113894	0.00595424	0.0564119	17943	0.299757	No
Adipose-Visceral(Omentum)	467	UQCRB	ENSG00000156467.9	8	96225920	96235634	-0.00824644	0.00262488	0.00179216	17943	0.042704	Yes
Adipose-Visceral(Omentum)	467	MTERF3	ENSG00000156469.8	8	96239398	96261610	0.00320383	0.00213681	0.134492	17943	0.452875	No
Adipose-Visceral(Omentum)	467	PTDSS1	ENSG00000156471.12	8	96261715	96336995	0.00244011	0.00163436	0.136144	17943	0.455631	No
Adipose-Visceral(Omentum)	467	KB-1448A5.1	ENSG00000253105.5	8	96371865	96387438	0.00696458	0.0141466	0.62274	17943	0.857411	No
Adipose-Visceral(Omentum)	467	SDC2	ENSG00000169439.11	8	96493351	96611780	-0.00245095	0.00318994	0.442694	17943	0.755668	No
Adipose-Visceral(Omentum)	467	CPQ	ENSG00000104324.15	8	96645227	97149654	0.00344466	0.00210549	0.102538	17943	0.397284	No
Adipose-Visceral(Omentum)	467	TSPYL5	ENSG00000180543.4	8	97273474	97277964	-0.00214433	0.00298572	0.473013	17943	0.774032	No
Adipose-Visceral(Omentum)	467	MTDH	ENSG00000147649.9	8	97644179	97728770	-0.001937	0.00143758	0.178537	17943	0.51415	No
Adipose-Visceral(Omentum)	467	LAPTM4B	ENSG00000104341.16	8	97775057	97853013	-0.00149211	0.00258749	0.564459	17943	0.829958	No
Adipose-Visceral(Omentum)	467	MATN2	ENSG00000132561.13	8	97868840	98036716	0.00700805	0.00398491	0.0793247	17943	0.352479	No
Adipose-Visceral(Omentum)	467	RPL30	ENSG00000156482.10	8	98024851	98046469	-0.00488807	0.00210535	0.0206979	17943	0.17075	No
Adipose-Visceral(Omentum)	467	ERICH5	ENSG00000177459.10	8	98064311	98093610	-0.00605207	0.010299	0.557074	17943	0.826037	No
Adipose-Visceral(Omentum)	467	RIDA	ENSG00000132541.10	8	98102344	98117241	-0.00311752	0.00375419	0.406753	17943	0.730202	No
Adipose-Visceral(Omentum)	467	POP1	ENSG00000104356.10	8	98117297	98159834	5.56221e-05	0.00295384	0.984985	17943	0.99619	No
Adipose-Visceral(Omentum)	467	NIPAL2	ENSG00000104361.9	8	98189833	98294393	6.56836e-05	0.00250118	0.979061	17943	0.994131	No
Adipose-Visceral(Omentum)	467	STK3	ENSG00000104375.15	8	98401403	98942827	0.000433322	0.00170684	0.79971	17943	0.935746	No
Adipose-Visceral(Omentum)	467	KCNS2	ENSG00000156486.7	8	98427022	98432848	-0.0041585	0.01077	0.699593	17943	0.89421	No
Adipose-Visceral(Omentum)	467	RP11-44N12.5	ENSG00000271930.1	8	98943595	98944098	-0.0260562	0.0126753	0.0403975	17943	0.249555	No
Adipose-Visceral(Omentum)	467	OSR2	ENSG00000164920.9	8	98944403	98952104	-0.00280739	0.00705861	0.691023	17943	0.889457	No
Adipose-Visceral(Omentum)	467	RP11-410L14.2	ENSG00000253948.1	8	98996763	99013044	0.0193342	0.0060373	0.00146038	17943	0.0381469	Yes
Adipose-Visceral(Omentum)	467	VPS13B	ENSG00000132549.18	8	99013266	99877580	0.000761299	0.00157146	0.628302	17943	0.859151	No
Adipose-Visceral(Omentum)	467	COX6C	ENSG00000164919.10	8	99873200	99894062	-0.00455136	0.00201403	0.0243144	17943	0.1874	No
Adipose-Visceral(Omentum)	467	RGS22	ENSG00000132554.19	8	99960936	100131268	0.00421117	0.00551795	0.445762	17943	0.757774	No
Adipose-Visceral(Omentum)	467	FBXO43	ENSG00000156509.13	8	100133360	100145800	0.0204612	0.0127999	0.110631	17943	0.413553	No
Adipose-Visceral(Omentum)	467	POLR2K	ENSG00000147669.10	8	100150584	100154002	-0.00102147	0.0014654	0.486132	17943	0.781881	No
Adipose-Visceral(Omentum)	467	SPAG1	ENSG00000104450.12	8	100157906	100259278	0.00546897	0.00379753	0.150532	17943	0.477838	No
Adipose-Visceral(Omentum)	467	RNF19A	ENSG00000034677.12	8	100257060	100336218	0.00402796	0.00220961	0.0689857	17943	0.330703	No
Adipose-Visceral(Omentum)	467	ANKRD46	ENSG00000186106.11	8	100509752	100559784	-0.0024671	0.00213407	0.248279	17943	0.596289	No
Adipose-Visceral(Omentum)	467	SNX31	ENSG00000174226.8	8	100572882	100663415	-0.00826071	0.0198168	0.676986	17943	0.882943	No
Adipose-Visceral(Omentum)	467	PABPC1	ENSG00000070756.15	8	100685816	100722809	-0.000825638	0.00217601	0.704551	17943	0.895591	No
Adipose-Visceral(Omentum)	467	YWHAZ	ENSG00000164924.17	8	100916525	100953388	-0.000526208	0.0018212	0.772766	17943	0.925555	No
Adipose-Visceral(Omentum)	467	FLJ42969	ENSG00000248599.1	8	101052054	101076251	-0.00136529	0.0163868	0.933638	17943	0.980123	No
Adipose-Visceral(Omentum)	467	KB-1460A1.5	ENSG00000261087.1	8	101166805	101169629	0.00557269	0.00353056	0.115181	17943	0.420685	No
Adipose-Visceral(Omentum)	467	ZNF706	ENSG00000120963.11	8	101177878	101206193	0.00280318	0.00154003	0.0693992	17943	0.331619	No
Adipose-Visceral(Omentum)	467	KB-1410C5.5	ENSG00000271882.1	8	101208148	101208558	-0.0104463	0.00772567	0.177014	17943	0.51245	No
Adipose-Visceral(Omentum)	467	NCALD	ENSG00000104490.17	8	101686543	102124907	-0.00736722	0.00468372	0.116443	17943	0.422615	No
Adipose-Visceral(Omentum)	467	RRM2B	ENSG00000048392.11	8	102204502	102239118	0.00554084	0.00234565	0.0185974	17943	0.16142	No
Adipose-Visceral(Omentum)	467	UBR5	ENSG00000104517.12	8	102253334	102412841	0.000227174	0.00148109	0.878166	17943	0.963098	No
Adipose-Visceral(Omentum)	467	KLF10	ENSG00000155090.14	8	102648779	102655902	0.00275032	0.00484787	0.57078	17943	0.832329	No
Adipose-Visceral(Omentum)	467	KB-1042C11.5	ENSG00000283959.1	8	102656464	102687118	-0.0058577	0.00941489	0.534146	17943	0.810982	No
Adipose-Visceral(Omentum)	467	KB-1732A1.1	ENSG00000253669.3	8	102805517	102809971	0.0069136	0.00794625	0.384745	17943	0.713685	No
Adipose-Visceral(Omentum)	467	AZIN1	ENSG00000155096.13	8	102826357	102893864	-0.000837987	0.00209992	0.690043	17943	0.888955	No
Adipose-Visceral(Omentum)	467	KB-1507C5.4	ENSG00000254281.1	8	102978785	103000184	-0.00256827	0.0115499	0.824133	17943	0.945609	No
Adipose-Visceral(Omentum)	467	ATP6V1C1	ENSG00000155097.11	8	103021063	103073051	0.0022314	0.001533	0.146214	17943	0.470114	No
Adipose-Visceral(Omentum)	467	BAALC	ENSG00000164929.16	8	103140710	103230305	0.00597197	0.00410131	0.146067	17943	0.470113	No
Adipose-Visceral(Omentum)	467	FZD6	ENSG00000164930.11	8	103298831	103332866	0.00233561	0.00247843	0.346512	17943	0.683566	No
Adipose-Visceral(Omentum)	467	CTHRC1	ENSG00000164932.12	8	103371515	103382997	0.0133337	0.00694651	0.0555619	17943	0.296799	No
Adipose-Visceral(Omentum)	467	RP11-1C8.6	ENSG00000266289.1	8	103383078	103383854	-0.00566386	0.0134439	0.673742	17943	0.882072	No
Adipose-Visceral(Omentum)	467	SLC25A32	ENSG00000164933.11	8	103398635	103407784	-0.00154057	0.00179553	0.391354	17943	0.71853	No
Adipose-Visceral(Omentum)	467	DCAF13	ENSG00000164934.13	8	103414714	103443453	-0.000469286	0.00175153	0.788878	17943	0.931546	No
Adipose-Visceral(Omentum)	467	RIMS2	ENSG00000176406.22	8	103500748	104256094	0.000153382	0.0111364	0.989017	17943	0.997352	No
Adipose-Visceral(Omentum)	467	DPYS	ENSG00000147647.12	8	104330324	104467053	-0.0177628	0.0122289	0.147061	17943	0.471539	No
Adipose-Visceral(Omentum)	467	DCSTAMP	ENSG00000164935.6	8	104339087	104356689	0.0457149	0.0189527	0.016267	17943	0.148918	No
Adipose-Visceral(Omentum)	467	LRP12	ENSG00000147650.11	8	104489231	104589024	-0.00117628	0.00222321	0.597008	17943	0.845905	No
Adipose-Visceral(Omentum)	467	ZFPM2	ENSG00000169946.13	8	104590733	105804532	-0.000399293	0.00292902	0.891627	17943	0.967729	No
Adipose-Visceral(Omentum)	467	RP11-395G23.3	ENSG00000254615.2	8	106270144	106272899	-0.00191851	0.00406655	0.637316	17943	0.864138	No
Adipose-Visceral(Omentum)	467	OXR1	ENSG00000164830.18	8	106359476	106752694	-0.000989632	0.00146586	0.499951	17943	0.790245	No
Adipose-Visceral(Omentum)	467	ABRA	ENSG00000174429.3	8	106759483	106770245	-0.0064299	0.0162601	0.692707	17943	0.890269	No
Adipose-Visceral(Omentum)	467	ANGPT1	ENSG00000154188.9	8	107249482	107498055	0.0141028	0.00441588	0.0015046	17943	0.0389568	Yes
Adipose-Visceral(Omentum)	467	EIF3E	ENSG00000104408.9	8	108201743	108435333	-0.00363303	0.00224272	0.105957	17943	0.403822	No
Adipose-Visceral(Omentum)	467	EMC2	ENSG00000104412.7	8	108443601	108486912	0.000124616	0.00148691	0.933246	17943	0.979871	No
Adipose-Visceral(Omentum)	467	TMEM74	ENSG00000164841.4	8	108606850	108787615	-0.0105979	0.00821571	0.197738	17943	0.538286	No
Adipose-Visceral(Omentum)	467	NUDCD1	ENSG00000120526.10	8	109240919	109334323	0.00161504	0.00225471	0.474185	17943	0.774704	No
Adipose-Visceral(Omentum)	467	ENY2	ENSG00000120533.12	8	109334386	109345953	-0.000538873	0.00138135	0.696644	17943	0.892594	No
Adipose-Visceral(Omentum)	467	PKHD1L1	ENSG00000205038.11	8	109362477	109530330	-0.014154	0.00801139	0.077958	17943	0.3497	No
Adipose-Visceral(Omentum)	467	EBAG9	ENSG00000147654.14	8	109539711	109565996	-0.00473191	0.00170427	0.00572644	17943	0.083333	No
Adipose-Visceral(Omentum)	467	SYBU	ENSG00000147642.16	8	109573978	109691791	-0.000681188	0.00366678	0.852708	17943	0.956199	No
Adipose-Visceral(Omentum)	467	RP11-1101K5.1	ENSG00000253434.5	8	111376639	111542973	0.00926109	0.00671503	0.168539	17943	0.502173	No
Adipose-Visceral(Omentum)	467	TRPS1	ENSG00000104447.12	8	115408496	115809673	-0.00222007	0.00290354	0.44491	17943	0.75729	No
Adipose-Visceral(Omentum)	467	EIF3H	ENSG00000147677.10	8	116642130	116766925	-0.00273342	0.00163024	0.0943035	17943	0.382669	No
Adipose-Visceral(Omentum)	467	UTP23	ENSG00000147679.11	8	116766503	116848945	-0.00247102	0.00186522	0.185922	17943	0.52428	No
Adipose-Visceral(Omentum)	467	RAD21	ENSG00000164754.14	8	116845935	116874423	-0.00078588	0.00169055	0.642254	17943	0.86584	No
Adipose-Visceral(Omentum)	467	AARD	ENSG00000205002.3	8	116938199	116944487	-0.00447166	0.0117503	0.703714	17943	0.895325	No
Adipose-Visceral(Omentum)	467	MED30	ENSG00000164758.7	8	117520713	117540262	-0.00366663	0.00212687	0.0854105	17943	0.365234	No
Adipose-Visceral(Omentum)	467	EXT1	ENSG00000182197.10	8	117794490	118111853	-0.000490773	0.00271029	0.856389	17943	0.956671	No
Adipose-Visceral(Omentum)	467	SAMD12	ENSG00000177570.13	8	118189971	118621995	-0.000149904	0.00481016	0.975153	17943	0.993012	No
Adipose-Visceral(Omentum)	467	TNFRSF11B	ENSG00000164761.8	8	118923557	118952200	0.00396308	0.00749594	0.59728	17943	0.845905	No
Adipose-Visceral(Omentum)	467	MAL2	ENSG00000147676.13	8	119165034	119245673	0.00150675	0.00719397	0.834196	17943	0.950113	No
Adipose-Visceral(Omentum)	467	NOV	ENSG00000136999.4	8	119416306	119424353	-0.00288223	0.00794569	0.71697	17943	0.900756	No
Adipose-Visceral(Omentum)	467	ENPP2	ENSG00000136960.12	8	119557086	119673453	-0.00400456	0.00673104	0.552187	17943	0.822916	No
Adipose-Visceral(Omentum)	467	TAF2	ENSG00000064313.11	8	119730775	119832863	-0.000247993	0.0013107	0.850018	17943	0.955661	No
Adipose-Visceral(Omentum)	467	DSCC1	ENSG00000136982.5	8	119833976	119856010	-0.00125214	0.00455692	0.783614	17943	0.9302	No
Adipose-Visceral(Omentum)	467	KB-1471A8.1	ENSG00000245330.4	8	119867419	119874488	0.00082766	0.0150838	0.956266	17943	0.987857	No
Adipose-Visceral(Omentum)	467	DEPTOR	ENSG00000155792.9	8	119928400	120050913	0.00163298	0.00459356	0.722388	17943	0.903227	No
Adipose-Visceral(Omentum)	467	RP11-760H22.2	ENSG00000254343.2	8	120052180	120056201	0.0111311	0.00545849	0.0420177	17943	0.253322	No
Adipose-Visceral(Omentum)	467	COL14A1	ENSG00000187955.11	8	120059780	120372036	-0.00640056	0.00534918	0.232119	17943	0.57838	No
Adipose-Visceral(Omentum)	467	MRPL13	ENSG00000172172.7	8	120380761	120445402	-0.00293223	0.00195047	0.133459	17943	0.451557	No
Adipose-Visceral(Omentum)	467	MTBP	ENSG00000172167.7	8	120445422	120542133	-0.0033076	0.00389742	0.396525	17943	0.722353	No
Adipose-Visceral(Omentum)	467	SNTB1	ENSG00000172164.13	8	120535745	120812143	-0.01919	0.00437625	1.44899e-05	17943	0.00168826	Yes
Adipose-Visceral(Omentum)	467	HAS2	ENSG00000170961.6	8	121612116	121641189	-0.0306745	0.0090811	0.0007948	17943	0.0267062	Yes
Adipose-Visceral(Omentum)	467	RP11-44N11.2	ENSG00000272384.1	8	122779971	122780759	-0.0126078	0.0125499	0.315629	17943	0.660369	No
Adipose-Visceral(Omentum)	467	ZHX2	ENSG00000178764.7	8	122781394	122974512	-0.00808815	0.00268684	0.00275848	17943	0.0538415	No
Adipose-Visceral(Omentum)	467	DERL1	ENSG00000136986.9	8	123013164	123042423	-0.00511596	0.0015093	0.000762257	17943	0.0259037	Yes
Adipose-Visceral(Omentum)	467	TBC1D31	ENSG00000156787.16	8	123041968	123152153	0.00509472	0.00292626	0.0823679	17943	0.359761	No
Adipose-Visceral(Omentum)	467	FAM83A	ENSG00000147689.16	8	123178960	123210079	-0.00310307	0.0127897	0.808409	17943	0.938144	No
Adipose-Visceral(Omentum)	467	C8orf76	ENSG00000189376.11	8	123219957	123241398	0.0070501	0.00215041	0.00112549	17943	0.0334347	Yes
Adipose-Visceral(Omentum)	467	ZHX1	ENSG00000165156.14	8	123248451	123275541	0.00317071	0.00160489	0.0488116	17943	0.27559	No
Adipose-Visceral(Omentum)	467	ATAD2	ENSG00000156802.12	8	123319850	123416350	0.00271385	0.00342894	0.429101	17943	0.745685	No
Adipose-Visceral(Omentum)	467	WDYHV1	ENSG00000156795.6	8	123416725	123467230	0.00108111	0.00259257	0.676876	17943	0.882943	No
Adipose-Visceral(Omentum)	467	FBXO32	ENSG00000156804.7	8	123497889	123541206	-0.00368896	0.00595893	0.536191	17943	0.812643	No
Adipose-Visceral(Omentum)	467	KLHL38	ENSG00000175946.8	8	123645527	123652950	-0.0236079	0.0137795	0.0873617	17943	0.369518	No
Adipose-Visceral(Omentum)	467	ANXA13	ENSG00000104537.16	8	123680794	123737407	-0.0132802	0.0135209	0.326536	17943	0.668961	No
Adipose-Visceral(Omentum)	467	FAM91A1	ENSG00000176853.15	8	123768456	123815452	0.000703602	0.00144751	0.62715	17943	0.858874	No
Adipose-Visceral(Omentum)	467	TMEM65	ENSG00000164983.7	8	124306189	124372692	-0.00117394	0.00209259	0.57508	17943	0.83419	No
Adipose-Visceral(Omentum)	467	TRMT12	ENSG00000183665.5	8	124450820	124462150	-0.000780793	0.00243298	0.748421	17943	0.91509	No
Adipose-Visceral(Omentum)	467	RNF139-AS1	ENSG00000245149.3	8	124462485	124474576	0.00396254	0.00512541	0.439863	17943	0.753169	No
Adipose-Visceral(Omentum)	467	RNF139	ENSG00000170881.4	8	124474738	124487914	0.0002973	0.00193857	0.878183	17943	0.963098	No
Adipose-Visceral(Omentum)	467	TATDN1	ENSG00000147687.18	8	124488485	124539458	-0.00415659	0.00191852	0.0307985	17943	0.21485	No
Adipose-Visceral(Omentum)	467	NDUFB9	ENSG00000147684.7	8	124543087	124568378	-0.00904411	0.00202314	9.92282e-06	17943	0.00126008	Yes
Adipose-Visceral(Omentum)	467	MTSS1	ENSG00000170873.18	8	124550790	124728429	0.0108558	0.00426055	0.0111701	17943	0.123209	No
Adipose-Visceral(Omentum)	467	RP11-1082L8.3	ENSG00000255491.2	8	124811226	124857516	-0.0162589	0.0113879	0.154068	17943	0.483109	No
Adipose-Visceral(Omentum)	467	ZNF572	ENSG00000180938.5	8	124973298	124979389	-0.00702725	0.00470653	0.136124	17943	0.455631	No
Adipose-Visceral(Omentum)	467	SQLE	ENSG00000104549.11	8	124998497	125022283	0.00356403	0.00554173	0.520474	17943	0.803136	No
Adipose-Visceral(Omentum)	467	WASHC5	ENSG00000164961.15	8	125024260	125091678	-0.000139194	0.00134178	0.917424	17943	0.974678	No
Adipose-Visceral(Omentum)	467	NSMCE2	ENSG00000156831.7	8	125091841	125367120	-0.000868655	0.00181922	0.633249	17943	0.862342	No
Adipose-Visceral(Omentum)	467	TRIB1	ENSG00000173334.3	8	125430321	125438405	0.0148668	0.00548865	0.00701657	17943	0.0933963	No
Adipose-Visceral(Omentum)	467	LINC00861	ENSG00000245164.6	8	125922308	125951249	0.00572014	0.006401	0.372001	17943	0.703708	No
Adipose-Visceral(Omentum)	467	FAM84B	ENSG00000168672.3	8	126552442	126558393	-2.06852e-06	0.0046212	0.999643	17943	0.999955	No
Adipose-Visceral(Omentum)	467	PCAT1	ENSG00000253438.2	8	126847055	127021014	-0.00790778	0.00904381	0.38238	17943	0.712383	No
Adipose-Visceral(Omentum)	467	CASC21	ENSG00000253929.1	8	127339274	127392631	-0.00904661	0.0125803	0.472452	17943	0.773515	No
Adipose-Visceral(Omentum)	467	CCAT2	ENSG00000280997.1	8	127400399	127402150	0.0081943	0.0153304	0.593254	17943	0.843818	No
Adipose-Visceral(Omentum)	467	POU5F1B	ENSG00000212993.4	8	127414290	127420069	0.00407284	0.00556436	0.464584	17943	0.769513	No
Adipose-Visceral(Omentum)	467	MYC	ENSG00000136997.16	8	127735434	127741434	-0.00217451	0.00455303	0.633172	17943	0.862342	No
Adipose-Visceral(Omentum)	467	PVT1	ENSG00000249859.9	8	127794533	128101253	-0.00525703	0.00396851	0.185955	17943	0.524292	No
Adipose-Visceral(Omentum)	467	GSDMC	ENSG00000147697.8	8	129748196	129786888	-0.0260807	0.0167585	0.120354	17943	0.42961	No
Adipose-Visceral(Omentum)	467	FAM49B	ENSG00000153310.19	8	129839593	130017129	-4.91804e-06	0.00235788	0.998337	17943	0.999553	No
Adipose-Visceral(Omentum)	467	ASAP1	ENSG00000153317.14	8	130052104	130443660	0.00682565	0.00199755	0.000691277	17943	0.0244271	Yes
Adipose-Visceral(Omentum)	467	EFR3A	ENSG00000132294.14	8	131904088	132013642	0.00333731	0.00167081	0.0463883	17943	0.267382	No
Adipose-Visceral(Omentum)	467	KCNQ3	ENSG00000184156.16	8	132120858	132481019	0.0269209	0.00781174	0.000622489	17943	0.0225643	Yes
Adipose-Visceral(Omentum)	467	LRRC6	ENSG00000129295.8	8	132571953	132675617	0.0121537	0.00328636	0.000244258	17943	0.012107	Yes
Adipose-Visceral(Omentum)	467	TMEM71	ENSG00000165071.14	8	132685007	132760630	0.00862837	0.00424644	0.0427566	17943	0.256069	No
Adipose-Visceral(Omentum)	467	PHF20L1	ENSG00000129292.20	8	132775358	132848807	5.84925e-05	0.00126498	0.96314	17943	0.99001	No
Adipose-Visceral(Omentum)	467	TG	ENSG00000042832.11	8	132866958	133134903	-0.0191293	0.0140564	0.174236	17943	0.508673	No
Adipose-Visceral(Omentum)	467	SLA	ENSG00000155926.13	8	133036724	133103054	-0.00121868	0.00406031	0.764207	17943	0.92195	No
Adipose-Visceral(Omentum)	467	WISP1	ENSG00000104415.13	8	133191039	133230344	0.00377797	0.0086093	0.661002	17943	0.875755	No
Adipose-Visceral(Omentum)	467	NDRG1	ENSG00000104419.14	8	133237171	133302022	0.00879285	0.00322591	0.00666977	17943	0.090785	No
Adipose-Visceral(Omentum)	467	ST3GAL1	ENSG00000008513.14	8	133454848	133571940	-0.000281684	0.00250484	0.910513	17943	0.972685	No
Adipose-Visceral(Omentum)	467	RP11-629O1.2	ENSG00000261220.2	8	133573183	133573861	0.00567186	0.00527752	0.283082	17943	0.632387	No
Adipose-Visceral(Omentum)	467	ZFAT	ENSG00000066827.15	8	134477788	134713049	-0.00743571	0.00358244	0.0385049	17943	0.242605	No
Adipose-Visceral(Omentum)	467	AC083843.1	ENSG00000259820.1	8	134792020	134798272	-0.000378721	0.00423687	0.928815	17943	0.97815	No
Adipose-Visceral(Omentum)	467	KHDRBS3	ENSG00000131773.13	8	135457457	135656722	-0.00350558	0.00345454	0.310765	17943	0.657243	No
Adipose-Visceral(Omentum)	467	RP11-489O18.1	ENSG00000253988.1	8	138063268	138073240	0.0249035	0.014477	0.0860904	17943	0.36673	No
Adipose-Visceral(Omentum)	467	COL22A1	ENSG00000169436.16	8	138588235	138914006	0.0223088	0.0152809	0.145021	17943	0.468785	No
Adipose-Visceral(Omentum)	467	TRAPPC9	ENSG00000167632.14	8	139730343	140458579	0.00070447	0.00204291	0.730381	17943	0.906075	No
Adipose-Visceral(Omentum)	467	CHRAC1	ENSG00000104472.9	8	140511298	140517137	0.000363731	0.00213447	0.864766	17943	0.958883	No
Adipose-Visceral(Omentum)	467	AGO2	ENSG00000123908.11	8	140520156	140635619	0.00086487	0.00209588	0.680059	17943	0.884337	No
Adipose-Visceral(Omentum)	467	ERICD	ENSG00000280303.2	8	140636281	140638283	0.000828854	0.00482877	0.863791	17943	0.95859	No
Adipose-Visceral(Omentum)	467	PTK2	ENSG00000169398.19	8	140657900	141002216	-0.000950023	0.00143734	0.508981	17943	0.796775	No
Adipose-Visceral(Omentum)	467	DENND3	ENSG00000105339.10	8	141117278	141195808	0.000674736	0.0029106	0.816784	17943	0.94254	No
Adipose-Visceral(Omentum)	467	SLC45A4	ENSG00000022567.9	8	141207166	141308305	-0.000189422	0.00432906	0.965119	17943	0.990625	No
Adipose-Visceral(Omentum)	467	GPR20	ENSG00000204882.3	8	141356500	141367267	-0.00202485	0.00834802	0.808462	17943	0.938144	No
Adipose-Visceral(Omentum)	467	PTP4A3	ENSG00000184489.11	8	141391993	141432454	-0.00810316	0.00483268	0.0942956	17943	0.382669	No
Adipose-Visceral(Omentum)	467	TSNARE1	ENSG00000171045.14	8	142212080	142403240	-0.00514139	0.00238409	0.0315763	17943	0.217454	No
Adipose-Visceral(Omentum)	467	ADGRB1	ENSG00000181790.10	8	142449430	142545009	-0.00972481	0.00445987	0.0297425	17943	0.210015	No
Adipose-Visceral(Omentum)	467	ARC	ENSG00000198576.3	8	142611044	142614472	0.00766109	0.0104717	0.4648	17943	0.769633	No
Adipose-Visceral(Omentum)	467	JRK	ENSG00000234616.8	8	142657460	142681920	0.00153298	0.00255922	0.549474	17943	0.821356	No
Adipose-Visceral(Omentum)	467	PSCA	ENSG00000167653.4	8	142670308	142682724	0.0112802	0.0124446	0.365193	17943	0.698363	No
Adipose-Visceral(Omentum)	467	LY6K	ENSG00000160886.13	8	142700111	142702251	0.00207231	0.00929977	0.823767	17943	0.94549	No
Adipose-Visceral(Omentum)	467	THEM6	ENSG00000130193.7	8	142727203	142736927	0.0103141	0.00422866	0.0151141	17943	0.142658	No
Adipose-Visceral(Omentum)	467	SLURP1	ENSG00000126233.1	8	142740944	142742411	-0.00110772	0.0149038	0.940786	17943	0.982739	No
Adipose-Visceral(Omentum)	467	LYPD2	ENSG00000197353.3	8	142750150	142752534	0.0229167	0.01852	0.216589	17943	0.561029	No
Adipose-Visceral(Omentum)	467	LYNX1	ENSG00000283992.1	8	142764338	142769844	-0.0055206	0.0101993	0.58859	17943	0.841637	No
Adipose-Visceral(Omentum)	467	LYNX1	ENSG00000180155.19	8	142771197	142777810	0.00136931	0.00501646	0.785008	17943	0.930666	No
Adipose-Visceral(Omentum)	467	LY6D	ENSG00000167656.4	8	142784880	142786592	-0.0100562	0.0109951	0.360893	17943	0.694796	No
Adipose-Visceral(Omentum)	467	CYP11B1	ENSG00000160882.11	8	142872357	142879846	0.00622924	0.0261301	0.811686	17943	0.939783	No
Adipose-Visceral(Omentum)	467	RP11-273G15.2	ENSG00000247317.3	8	142981738	143018437	0.00970281	0.00727511	0.182984	17943	0.519754	No
Adipose-Visceral(Omentum)	467	LY6E	ENSG00000160932.10	8	143017982	143023832	0.00359664	0.00326333	0.270998	17943	0.620313	No
Adipose-Visceral(Omentum)	467	LY6H	ENSG00000176956.12	8	143157914	143160711	-0.00460799	0.0134093	0.731279	17943	0.906733	No
Adipose-Visceral(Omentum)	467	GPIHBP1	ENSG00000277494.1	8	143213193	143217170	-0.00200157	0.00535372	0.708682	17943	0.896978	No
Adipose-Visceral(Omentum)	467	ZFP41	ENSG00000181638.17	8	143246821	143262705	0.000545537	0.00211229	0.79632	17943	0.934205	No
Adipose-Visceral(Omentum)	467	GLI4	ENSG00000250571.6	8	143267433	143276931	-0.0051975	0.00249498	0.0378045	17943	0.2402	No
Adipose-Visceral(Omentum)	467	ZNF696	ENSG00000185730.7	8	143289676	143298061	-0.00402848	0.00286616	0.16056	17943	0.490489	No
Adipose-Visceral(Omentum)	467	TOP1MT	ENSG00000184428.12	8	143304384	143359979	-0.00429004	0.00295963	0.147897	17943	0.473116	No
Adipose-Visceral(Omentum)	467	RHPN1	ENSG00000158106.13	8	143368887	143384220	0.00378469	0.00407959	0.35406	17943	0.69091	No
Adipose-Visceral(Omentum)	467	MAFA	ENSG00000182759.3	8	143419182	143430406	0.0267537	0.0151831	0.0787435	17943	0.351466	No
Adipose-Visceral(Omentum)	467	ZC3H3	ENSG00000014164.6	8	143437655	143541453	-0.0106203	0.00551716	0.054873	17943	0.294434	No
Adipose-Visceral(Omentum)	467	GSDMD	ENSG00000104518.10	8	143553207	143563062	-0.0017568	0.00203183	0.387702	17943	0.716952	No
Adipose-Visceral(Omentum)	467	MROH6	ENSG00000204839.8	8	143566187	143572971	1.2625e-05	0.00508139	0.998019	17943	0.999529	No
Adipose-Visceral(Omentum)	467	NAPRT	ENSG00000147813.15	8	143574796	143578357	-0.00354339	0.00365123	0.332342	17943	0.673353	No
Adipose-Visceral(Omentum)	467	EEF1D	ENSG00000104529.17	8	143586219	143597744	-0.00487584	0.00171547	0.00468522	17943	0.074926	No
Adipose-Visceral(Omentum)	467	TIGD5	ENSG00000179886.5	8	143597835	143603224	1.52641e-05	0.00284565	0.995723	17943	0.999232	No
Adipose-Visceral(Omentum)	467	PYCRL	ENSG00000104524.13	8	143603913	143609773	-0.00407565	0.00323058	0.207759	17943	0.550882	No
Adipose-Visceral(Omentum)	467	TSTA3	ENSG00000104522.15	8	143612618	143618048	-0.00285339	0.00247754	0.250061	17943	0.59745	No
Adipose-Visceral(Omentum)	467	ZNF623	ENSG00000183309.11	8	143636013	143656418	0.00146523	0.00201265	0.46699	17943	0.770643	No
Adipose-Visceral(Omentum)	467	ZNF707	ENSG00000181135.15	8	143684452	143713898	-8.74857e-05	0.00239606	0.97089	17943	0.992021	No
Adipose-Visceral(Omentum)	467	MAPK15	ENSG00000181085.14	8	143716259	143722458	-0.010519	0.00667053	0.115519	17943	0.421175	No
Adipose-Visceral(Omentum)	467	FAM83H	ENSG00000180921.6	8	143723933	143733801	-0.00335446	0.00481643	0.486503	17943	0.782209	No
Adipose-Visceral(Omentum)	467	FAM83H-AS1	ENSG00000203499.11	8	143734140	143790644	-0.00994432	0.00822532	0.227309	17943	0.572998	No
Adipose-Visceral(Omentum)	467	SCRIB	ENSG00000180900.18	8	143790920	143815379	-0.00218821	0.00177173	0.217456	17943	0.561615	No
Adipose-Visceral(Omentum)	467	PUF60	ENSG00000179950.13	8	143816344	143829859	-0.00302618	0.00134692	0.0251463	17943	0.190863	No
Adipose-Visceral(Omentum)	467	NRBP2	ENSG00000185189.17	8	143833721	143840974	0.00388423	0.00243577	0.111498	17943	0.415285	No
Adipose-Visceral(Omentum)	467	EPPK1	ENSG00000261150.2	8	143857324	143878464	0.00161809	0.00884682	0.854959	17943	0.956452	No
Adipose-Visceral(Omentum)	467	PLEC	ENSG00000178209.14	8	143915147	143976734	0.0049551	0.0029545	0.0942173	17943	0.382669	No
Adipose-Visceral(Omentum)	467	PARP10	ENSG00000178685.13	8	143977153	144012772	-0.00125845	0.00231624	0.587186	17943	0.840676	No
Adipose-Visceral(Omentum)	467	GRINA	ENSG00000178719.16	8	143990058	143993415	-0.000150233	0.00194674	0.938522	17943	0.98209	No
Adipose-Visceral(Omentum)	467	SPATC1	ENSG00000186583.11	8	144012414	144047085	-0.00237961	0.00978968	0.808061	17943	0.938144	No
Adipose-Visceral(Omentum)	467	OPLAH	ENSG00000178814.16	8	144051729	144063965	-0.010144	0.00327101	0.00204998	17943	0.0455808	Yes
Adipose-Visceral(Omentum)	467	EXOSC4	ENSG00000178896.8	8	144079423	144080647	-0.00202904	0.00229218	0.376525	17943	0.707098	No
Adipose-Visceral(Omentum)	467	GPAA1	ENSG00000197858.10	8	144082590	144086216	-0.00252056	0.00174521	0.149365	17943	0.475465	No
Adipose-Visceral(Omentum)	467	CYC1	ENSG00000179091.4	8	144095027	144097525	-0.0131571	0.00241965	8.92181e-08	17943	4.32659e-05	Yes
Adipose-Visceral(Omentum)	467	SHARPIN	ENSG00000179526.16	8	144098633	144108058	-0.00111503	0.0012659	0.378891	17943	0.709265	No
Adipose-Visceral(Omentum)	467	MAF1	ENSG00000179632.9	8	144104499	144107611	-0.00154333	0.00137719	0.263045	17943	0.610583	No
Adipose-Visceral(Omentum)	467	WDR97	ENSG00000179698.13	8	144107726	144118315	-0.00607269	0.00463447	0.190759	17943	0.529446	No
Adipose-Visceral(Omentum)	467	HGH1	ENSG00000235173.6	8	144137769	144140843	-0.00270544	0.00221602	0.222788	17943	0.567961	No
Adipose-Visceral(Omentum)	467	MROH1	ENSG00000179832.17	8	144148036	144261940	0.00272441	0.00189628	0.151503	17943	0.479122	No
Adipose-Visceral(Omentum)	467	BOP1	ENSG00000261236.7	8	144262102	144291370	-0.00105566	0.00226245	0.641015	17943	0.865581	No
Adipose-Visceral(Omentum)	467	SCX	ENSG00000260428.2	8	144266560	144268481	-0.00476376	0.00583511	0.414711	17943	0.735841	No
Adipose-Visceral(Omentum)	467	HSF1	ENSG00000185122.10	8	144291591	144314583	0.00104011	0.00154131	0.50014	17943	0.790245	No
Adipose-Visceral(Omentum)	467	DGAT1	ENSG00000185000.11	8	144314821	144326910	-0.0104851	0.0028113	0.000216554	17943	0.0111656	Yes
Adipose-Visceral(Omentum)	467	TMEM249	ENSG00000261587.2	8	144353228	144354914	-0.0118023	0.00824111	0.15281	17943	0.480983	No
Adipose-Visceral(Omentum)	467	SLC52A2	ENSG00000185803.8	8	144354150	144361272	-0.00650126	0.00255079	0.0111464	17943	0.123077	No
Adipose-Visceral(Omentum)	467	FBXL6	ENSG00000182325.10	8	144355431	144358512	-0.00495543	0.00336359	0.141389	17943	0.462949	No
Adipose-Visceral(Omentum)	467	ADCK5	ENSG00000173137.11	8	144373101	144393228	-0.00180659	0.00200637	0.368382	17943	0.700496	No
Adipose-Visceral(Omentum)	467	CPSF1	ENSG00000071894.16	8	144393243	144409349	0.00574851	0.00413639	0.165303	17943	0.497752	No
Adipose-Visceral(Omentum)	467	SLC39A4	ENSG00000147804.9	8	144412414	144416895	-0.00734729	0.0058763	0.211837	17943	0.55619	No
Adipose-Visceral(Omentum)	467	VPS28	ENSG00000160948.13	8	144423601	144428563	-0.00130937	0.00173286	0.45028	17943	0.760984	No
Adipose-Visceral(Omentum)	467	TONSL	ENSG00000160949.16	8	144428808	144444444	1.59879e-05	0.00327841	0.996111	17943	0.999232	No
Adipose-Visceral(Omentum)	467	CYHR1	ENSG00000187954.12	8	144449582	144465677	-0.000884273	0.00158398	0.576947	17943	0.834851	No
Adipose-Visceral(Omentum)	467	KIFC2	ENSG00000167702.11	8	144466043	144473411	0.00196586	0.00314286	0.531964	17943	0.810284	No
Adipose-Visceral(Omentum)	467	FOXH1	ENSG00000160973.7	8	144474203	144476335	-0.0118421	0.0139748	0.397234	17943	0.722887	No
Adipose-Visceral(Omentum)	467	PPP1R16A	ENSG00000160972.9	8	144477983	144502121	-0.0042036	0.00270005	0.120215	17943	0.42961	No
Adipose-Visceral(Omentum)	467	GPT	ENSG00000167701.13	8	144502973	144507174	-0.0189043	0.00692019	0.00655022	17943	0.0902748	No
Adipose-Visceral(Omentum)	467	MFSD3	ENSG00000167700.8	8	144509074	144511213	-0.00349745	0.00318348	0.272526	17943	0.62244	No
Adipose-Visceral(Omentum)	467	RECQL4	ENSG00000160957.12	8	144511288	144517845	-0.00557596	0.00350477	0.112328	17943	0.416598	No
Adipose-Visceral(Omentum)	467	LRRC14	ENSG00000160959.7	8	144517992	144525178	-0.00141403	0.00184167	0.443014	17943	0.755897	No
Adipose-Visceral(Omentum)	467	C8orf82	ENSG00000213563.6	8	144525733	144529132	-0.0128606	0.00252089	4.99564e-07	17943	0.000150174	Yes
Adipose-Visceral(Omentum)	467	ARHGAP39	ENSG00000147799.11	8	144529179	144605816	0.00507197	0.00374615	0.176451	17943	0.511835	No
Adipose-Visceral(Omentum)	467	AF186192.1	ENSG00000254533.1	8	144698614	144699185	-0.024427	0.00756534	0.0013351	17943	0.0365179	Yes
Adipose-Visceral(Omentum)	467	AF186192.6	ENSG00000263612.1	8	144713899	144714845	0.00966986	0.0146118	0.508451	17943	0.796172	No
Adipose-Visceral(Omentum)	467	ZNF251	ENSG00000198169.8	8	144720907	144755605	0.00553917	0.00236036	0.0193756	17943	0.16547	No
Adipose-Visceral(Omentum)	467	ZNF34	ENSG00000196378.11	8	144773114	144787345	-0.00398513	0.00257087	0.121826	17943	0.43216	No
Adipose-Visceral(Omentum)	467	RPL8	ENSG00000161016.17	8	144789766	144792587	-0.00695095	0.00221268	0.00179348	17943	0.042704	Yes
Adipose-Visceral(Omentum)	467	ZNF517	ENSG00000197363.9	8	144798876	144811169	-0.00675017	0.00205127	0.00107875	17943	0.0324765	Yes
Adipose-Visceral(Omentum)	467	ZNF7	ENSG00000147789.15	8	144827464	144847509	-0.00110895	0.00162261	0.494689	17943	0.787474	No
Adipose-Visceral(Omentum)	467	COMMD5	ENSG00000170619.9	8	144841042	144853736	-0.000754306	0.00165002	0.647787	17943	0.867934	No
Adipose-Visceral(Omentum)	467	ZNF250	ENSG00000196150.13	8	144876497	144902168	-0.00130327	0.00231463	0.573678	17943	0.83419	No
Adipose-Visceral(Omentum)	467	ZNF16	ENSG00000170631.14	8	144930358	144950888	-0.00636893	0.0024563	0.00983068	17943	0.113829	No
Adipose-Visceral(Omentum)	467	C8orf33	ENSG00000182307.12	8	145052378	145056030	-0.0031696	0.001666	0.0577484	17943	0.303273	No
Adipose-Visceral(Omentum)	467	WASHC1	ENSG00000181404.15	9	14521	25004	-0.00105805	0.00788917	0.893373	17943	0.967759	No
Adipose-Visceral(Omentum)	467	PGM5P3-AS1	ENSG00000277631.4	9	72674	88826	0.0111438	0.00757057	0.141729	17943	0.463407	No
Adipose-Visceral(Omentum)	467	LINC01388	ENSG00000231808.2	9	112713	113754	0.000746852	0.0150807	0.960524	17943	0.989362	No
Adipose-Visceral(Omentum)	467	FOXD4	ENSG00000170122.5	9	116231	118204	0.0222697	0.0108605	0.0408991	17943	0.250268	No
Adipose-Visceral(Omentum)	467	CBWD1	ENSG00000172785.18	9	121038	179147	0.0017031	0.00336279	0.612788	17943	0.852676	No
Adipose-Visceral(Omentum)	467	C9orf66	ENSG00000183784.6	9	212824	215741	-0.00540795	0.0072457	0.45584	17943	0.764072	No
Adipose-Visceral(Omentum)	467	DOCK8	ENSG00000107099.15	9	220748	465259	0.00235363	0.0032556	0.470091	17943	0.771857	No
Adipose-Visceral(Omentum)	467	KANK1	ENSG00000107104.18	9	470291	746106	0.00599348	0.00328625	0.0688519	17943	0.3305	No
Adipose-Visceral(Omentum)	467	DMRT3	ENSG00000064218.4	9	976964	991731	0.0137265	0.0161767	0.396597	17943	0.722353	No
Adipose-Visceral(Omentum)	467	LINC01230	ENSG00000281769.1	9	1045625	1048641	-0.0155349	0.0142268	0.275447	17943	0.625162	No
Adipose-Visceral(Omentum)	467	DMRT2	ENSG00000173253.15	9	1049858	1057552	-0.0104098	0.0130844	0.426695	17943	0.743776	No
Adipose-Visceral(Omentum)	467	SMARCA2	ENSG00000080503.22	9	1980290	2193624	0.00437465	0.00150697	0.00388056	17943	0.0666944	No
Adipose-Visceral(Omentum)	467	VLDLR	ENSG00000147852.15	9	2621834	2660053	0.00657334	0.00519248	0.206198	17943	0.548935	No
Adipose-Visceral(Omentum)	467	KCNV2	ENSG00000168263.8	9	2717502	2730037	0.0234344	0.0112427	0.0376936	17943	0.239836	No
Adipose-Visceral(Omentum)	467	PUM3	ENSG00000080608.9	9	2720469	2844241	-0.00299793	0.00181241	0.0988095	17943	0.390645	No
Adipose-Visceral(Omentum)	467	RFX3	ENSG00000080298.15	9	3218297	3526004	0.00299052	0.00247502	0.22758	17943	0.573301	No
Adipose-Visceral(Omentum)	467	RFX3-AS1	ENSG00000232104.3	9	3526723	3691814	-0.00263238	0.0072411	0.716379	17943	0.900455	No
Adipose-Visceral(Omentum)	467	GLIS3	ENSG00000107249.21	9	3824127	4348392	-0.00424735	0.00374743	0.257655	17943	0.605632	No
Adipose-Visceral(Omentum)	467	SLC1A1	ENSG00000106688.11	9	4490444	4587469	0.00376738	0.00516517	0.466152	17943	0.77019	No
Adipose-Visceral(Omentum)	467	SPATA6L	ENSG00000106686.16	9	4553386	4666674	0.00309107	0.00444998	0.487653	17943	0.782923	No
Adipose-Visceral(Omentum)	467	PLPP6	ENSG00000205808.5	9	4662315	4665258	-0.00513045	0.00275884	0.0635957	17943	0.316875	No
Adipose-Visceral(Omentum)	467	CDC37L1-AS1	ENSG00000273061.1	9	4676600	4679502	0.00417466	0.0050143	0.405545	17943	0.72929	No
Adipose-Visceral(Omentum)	467	CDC37L1	ENSG00000106993.11	9	4679559	4708398	0.00787255	0.00314509	0.0126676	17943	0.130032	No
Adipose-Visceral(Omentum)	467	AK3	ENSG00000147853.16	9	4709559	4742043	0.00118512	0.00213663	0.5794	17943	0.836155	No
Adipose-Visceral(Omentum)	467	RCL1	ENSG00000120158.11	9	4792869	4885917	-0.0062549	0.00363359	0.085871	17943	0.366377	No
Adipose-Visceral(Omentum)	467	JAK2	ENSG00000096968.13	9	4984390	5128183	0.00403339	0.00292757	0.168981	17943	0.502906	No
Adipose-Visceral(Omentum)	467	RLN2	ENSG00000107014.8	9	5299868	5304969	-0.00562015	0.0159008	0.723918	17943	0.903794	No
Adipose-Visceral(Omentum)	467	PLGRKT	ENSG00000107020.9	9	5357973	5437878	0.00347649	0.00229879	0.131164	17943	0.448238	No
Adipose-Visceral(Omentum)	467	CD274	ENSG00000120217.13	9	5450503	5470566	0.00484658	0.00599344	0.41915	17943	0.739145	No
Adipose-Visceral(Omentum)	467	PDCD1LG2	ENSG00000197646.7	9	5510570	5571254	0.0104365	0.00526723	0.0481606	17943	0.273811	No
Adipose-Visceral(Omentum)	467	RIC1	ENSG00000107036.11	9	5629025	5776557	0.000671615	0.00131256	0.609125	17943	0.850181	No
Adipose-Visceral(Omentum)	467	ERMP1	ENSG00000099219.13	9	5765076	5833117	0.00273325	0.0026483	0.302596	17943	0.649614	No
Adipose-Visceral(Omentum)	467	KIAA2026	ENSG00000183354.11	9	5881596	6007825	-0.000825635	0.00153874	0.591836	17943	0.843056	No
Adipose-Visceral(Omentum)	467	MLANA	ENSG00000120215.9	9	5890802	5910606	0.000676252	0.00839525	0.935835	17943	0.980986	No
Adipose-Visceral(Omentum)	467	RANBP6	ENSG00000137040.9	9	6011043	6015625	-0.00736961	0.00216071	0.000706971	17943	0.0247275	Yes
Adipose-Visceral(Omentum)	467	IL33	ENSG00000137033.11	9	6215786	6257983	0.0094928	0.0042214	0.025018	17943	0.190534	No
Adipose-Visceral(Omentum)	467	UHRF2	ENSG00000147854.16	9	6413151	6507054	-0.00192553	0.00192484	0.317679	17943	0.662172	No
Adipose-Visceral(Omentum)	467	GLDC	ENSG00000178445.9	9	6532464	6645783	-0.00334611	0.0104243	0.748367	17943	0.91509	No
Adipose-Visceral(Omentum)	467	RP11-390F4.3	ENSG00000225489.6	9	6716495	6727438	0.0106065	0.0151086	0.483035	17943	0.780258	No
Adipose-Visceral(Omentum)	467	KDM4C	ENSG00000107077.18	9	6757641	7175648	-0.00299409	0.00147531	0.0430058	17943	0.256853	No
Adipose-Visceral(Omentum)	467	TMEM261	ENSG00000137038.7	9	7796490	7888380	-0.00156982	0.00175119	0.370506	17943	0.702524	No
Adipose-Visceral(Omentum)	467	PTPRD	ENSG00000153707.16	9	8314246	10612723	-0.00800102	0.00469156	0.088816	17943	0.372081	No
Adipose-Visceral(Omentum)	467	PTPRD-AS1	ENSG00000225706.1	9	8858130	8862255	0.0056093	0.00943258	0.552364	17943	0.822916	No
Adipose-Visceral(Omentum)	467	TYRP1	ENSG00000107165.12	9	12685439	12710290	-0.0016038	0.0172123	0.925804	17943	0.977594	No
Adipose-Visceral(Omentum)	467	LURAP1L	ENSG00000153714.5	9	12775021	12822131	-0.00103959	0.00456489	0.819957	17943	0.943711	No
Adipose-Visceral(Omentum)	467	MPDZ	ENSG00000107186.16	9	13105704	13279590	-0.00403819	0.00223305	0.0712226	17943	0.335331	No
Adipose-Visceral(Omentum)	467	LINC01235	ENSG00000270547.5	9	13406380	13433053	0.0343272	0.0136078	0.0119961	17943	0.126818	No
Adipose-Visceral(Omentum)	467	RP11-536O18.1	ENSG00000226197.2	9	13446491	13487511	0.0206382	0.00701589	0.00343526	17943	0.0618864	No
Adipose-Visceral(Omentum)	467	NFIB	ENSG00000147862.15	9	14081843	14398983	-0.00243991	0.00194104	0.209408	17943	0.553212	No
Adipose-Visceral(Omentum)	467	RP11-408A13.3	ENSG00000273399.2	9	14586766	14587326	-0.00277327	0.014425	0.847631	17943	0.954802	No
Adipose-Visceral(Omentum)	467	RP11-408A13.4	ENSG00000272871.1	9	14588797	14590065	0.0129437	0.00547023	0.0183991	17943	0.16026	No
Adipose-Visceral(Omentum)	467	ZDHHC21	ENSG00000175893.11	9	14611071	14693471	0.00467782	0.00223838	0.0372009	17943	0.238221	No
Adipose-Visceral(Omentum)	467	FREM1	ENSG00000164946.19	9	14734666	14910995	0.01088	0.00475296	0.0225407	17943	0.179435	No
Adipose-Visceral(Omentum)	467	TTC39B	ENSG00000155158.20	9	15163622	15307360	0.00298241	0.00236027	0.207039	17943	0.550069	No
Adipose-Visceral(Omentum)	467	SNAPC3	ENSG00000164975.15	9	15422704	15465953	0.00181837	0.00158673	0.252417	17943	0.599757	No
Adipose-Visceral(Omentum)	467	PSIP1	ENSG00000164985.14	9	15464135	15511019	-0.00109541	0.00138532	0.429526	17943	0.745685	No
Adipose-Visceral(Omentum)	467	CCDC171	ENSG00000164989.16	9	15553086	16061663	0.00225276	0.00365935	0.538461	17943	0.813885	No
Adipose-Visceral(Omentum)	467	BNC2	ENSG00000173068.17	9	16409503	16870843	-0.00143657	0.00283918	0.613121	17943	0.852801	No
Adipose-Visceral(Omentum)	467	CNTLN	ENSG00000044459.14	9	17134982	17503923	-0.0020894	0.00202225	0.302069	17943	0.649183	No
Adipose-Visceral(Omentum)	467	SH3GL2	ENSG00000107295.9	9	17579082	17797129	0.000920422	0.00979251	0.925157	17943	0.977512	No
Adipose-Visceral(Omentum)	467	ADAMTSL1	ENSG00000178031.16	9	17906563	18910950	0.0122761	0.0068738	0.0747917	17943	0.3438	No
Adipose-Visceral(Omentum)	467	SAXO1	ENSG00000155875.13	9	18927658	19049354	-0.0151239	0.0136866	0.269752	17943	0.619025	No
Adipose-Visceral(Omentum)	467	RRAGA	ENSG00000155876.5	9	19049395	19050983	0.00138981	0.00163549	0.395902	17943	0.722228	No
Adipose-Visceral(Omentum)	467	HAUS6	ENSG00000147874.10	9	19053143	19103119	0.00467672	0.00205937	0.0236272	17943	0.184424	No
Adipose-Visceral(Omentum)	467	PLIN2	ENSG00000147872.9	9	19108375	19149290	0.00543942	0.00591921	0.358623	17943	0.693435	No
Adipose-Visceral(Omentum)	467	DENND4C	ENSG00000137145.20	9	19230435	19373545	0.00141484	0.00199278	0.478088	17943	0.777192	No
Adipose-Visceral(Omentum)	467	RPS6	ENSG00000137154.12	9	19375997	19380254	-0.0063002	0.0020507	0.00225516	17943	0.0477738	Yes
Adipose-Visceral(Omentum)	467	ACER2	ENSG00000177076.5	9	19409059	19452020	-0.00208731	0.00500383	0.676776	17943	0.882943	No
Adipose-Visceral(Omentum)	467	MLLT3	ENSG00000171843.15	9	20341665	20622543	0.000224291	0.00269575	0.933729	17943	0.980161	No
Adipose-Visceral(Omentum)	467	FOCAD	ENSG00000188352.12	9	20658309	20995955	0.00291622	0.00251088	0.246088	17943	0.594191	No
Adipose-Visceral(Omentum)	467	HACD4	ENSG00000188921.13	9	20999515	21031636	0.00589622	0.00320415	0.0664069	17943	0.324317	No
Adipose-Visceral(Omentum)	467	KLHL9	ENSG00000198642.6	9	21329671	21335380	0.000866645	0.00164599	0.59879	17943	0.846024	No
Adipose-Visceral(Omentum)	467	IFNE	ENSG00000184995.7	9	21480839	21482313	0.00835477	0.0149641	0.576905	17943	0.834851	No
Adipose-Visceral(Omentum)	467	MTAP	ENSG00000099810.18	9	21802543	21937651	-0.00224462	0.00188909	0.235388	17943	0.582057	No
Adipose-Visceral(Omentum)	467	CDKN2A	ENSG00000147889.17	9	21967753	21995301	0.00105626	0.00844927	0.90057	17943	0.970246	No
Adipose-Visceral(Omentum)	467	CDKN2B	ENSG00000147883.10	9	22002903	22009363	0.00241185	0.00612471	0.693925	17943	0.891061	No
Adipose-Visceral(Omentum)	467	DMRTA1	ENSG00000176399.3	9	22446841	22455740	-0.0143445	0.00752147	0.0571457	17943	0.301637	No
Adipose-Visceral(Omentum)	467	LINC01239	ENSG00000234840.1	9	22646200	22824213	0.00201302	0.0103458	0.845815	17943	0.954435	No
Adipose-Visceral(Omentum)	467	RP11-370B11.3	ENSG00000224549.1	9	22767175	22768316	-0.00398887	0.0181244	0.825908	17943	0.946374	No
Adipose-Visceral(Omentum)	467	ELAVL2	ENSG00000107105.14	9	23690104	23826337	0.0267733	0.013404	0.0463891	17943	0.267382	No
Adipose-Visceral(Omentum)	467	TUSC1	ENSG00000198680.4	9	25676389	25678440	-0.000235834	0.00262254	0.928387	17943	0.97814	No
Adipose-Visceral(Omentum)	467	CAAP1	ENSG00000120159.11	9	26840685	26892804	-0.00276997	0.00199558	0.165814	17943	0.498266	No
Adipose-Visceral(Omentum)	467	PLAA	ENSG00000137055.14	9	26904083	26947299	-0.000372063	0.00135656	0.784005	17943	0.9302	No
Adipose-Visceral(Omentum)	467	IFT74	ENSG00000096872.15	9	26956373	27062930	-0.000872578	0.00222996	0.695764	17943	0.89225	No
Adipose-Visceral(Omentum)	467	TEK	ENSG00000120156.20	9	27109141	27230175	0.00880397	0.00312183	0.00501481	17943	0.0783804	No
Adipose-Visceral(Omentum)	467	EQTN	ENSG00000120160.10	9	27284659	27297139	0.00366671	0.0123905	0.767421	17943	0.922973	No
Adipose-Visceral(Omentum)	467	MOB3B	ENSG00000120162.9	9	27325209	27529781	-0.00490768	0.00373938	0.190051	17943	0.52921	No
Adipose-Visceral(Omentum)	467	C9orf72	ENSG00000147894.14	9	27546545	27573866	-0.00619814	0.00320481	0.0537454	17943	0.290881	No
Adipose-Visceral(Omentum)	467	ACO1	ENSG00000122729.18	9	32384603	32454769	0.000973316	0.00251872	0.699361	17943	0.894142	No
Adipose-Visceral(Omentum)	467	DDX58	ENSG00000107201.9	9	32455705	32526324	0.00637254	0.00340741	0.0621123	17943	0.313366	No
Adipose-Visceral(Omentum)	467	TOPORS	ENSG00000197579.7	9	32540544	32552542	-0.00223652	0.00197347	0.257702	17943	0.605632	No
Adipose-Visceral(Omentum)	467	TOPORS-AS1	ENSG00000235453.8	9	32551144	32565628	0.00799063	0.00313815	0.0112234	17943	0.123547	No
Adipose-Visceral(Omentum)	467	NDUFB6	ENSG00000165264.10	9	32553011	32573184	0.000125092	0.00180755	0.944858	17943	0.984284	No
Adipose-Visceral(Omentum)	467	GVQW1	ENSG00000241043.1	9	32567127	32568621	-0.00218164	0.0044212	0.621939	17943	0.856837	No
Adipose-Visceral(Omentum)	467	APTX	ENSG00000137074.18	9	32972606	33025168	-0.00156785	0.0015355	0.307777	17943	0.654473	No
Adipose-Visceral(Omentum)	467	DNAJA1	ENSG00000086061.15	9	33025211	33039907	0.000932706	0.00333987	0.780172	17943	0.929092	No
Adipose-Visceral(Omentum)	467	SMU1	ENSG00000122692.8	9	33041764	33076659	-0.000262348	0.00124243	0.832861	17943	0.949491	No
Adipose-Visceral(Omentum)	467	B4GALT1	ENSG00000086062.12	9	33104082	33167356	-0.00256144	0.00273372	0.349276	17943	0.686435	No
Adipose-Visceral(Omentum)	467	BAG1	ENSG00000107262.18	9	33247820	33264720	-0.00389216	0.00201533	0.0540843	17943	0.29186	No
Adipose-Visceral(Omentum)	467	CHMP5	ENSG00000086065.13	9	33264879	33282069	0.00229901	0.00148558	0.122442	17943	0.433157	No
Adipose-Visceral(Omentum)	467	NFX1	ENSG00000086102.18	9	33290511	33371157	-0.00443225	0.00152784	0.00390424	17943	0.0667816	No
Adipose-Visceral(Omentum)	467	AQP7	ENSG00000165269.12	9	33383179	33402682	0.00115878	0.00441243	0.792968	17943	0.933593	No
Adipose-Visceral(Omentum)	467	AQP3	ENSG00000165272.14	9	33441154	33447611	0.0140952	0.00769242	0.0675671	17943	0.327221	No
Adipose-Visceral(Omentum)	467	NOL6	ENSG00000165271.16	9	33461441	33473930	0.000422039	0.00224515	0.850979	17943	0.955661	No
Adipose-Visceral(Omentum)	467	RP11-384P7.7	ENSG00000260947.1	9	33697459	33700986	0.00160948	0.00922132	0.861521	17943	0.958059	No
Adipose-Visceral(Omentum)	467	PRSS3	ENSG00000010438.16	9	33750466	33799231	0.0131233	0.0129338	0.310822	17943	0.657286	No
Adipose-Visceral(Omentum)	467	UBE2R2	ENSG00000107341.4	9	33817567	33920404	0.00281946	0.00138955	0.0430483	17943	0.256958	No
Adipose-Visceral(Omentum)	467	UBAP2	ENSG00000137073.21	9	33921693	34048949	0.00233575	0.00155651	0.13416	17943	0.452433	No
Adipose-Visceral(Omentum)	467	DCAF12	ENSG00000198876.12	9	34086387	34127399	8.84489e-05	0.00152412	0.953749	17943	0.986915	No
Adipose-Visceral(Omentum)	467	UBAP1	ENSG00000165006.13	9	34179005	34252380	0.00181018	0.00166401	0.277254	17943	0.62694	No
Adipose-Visceral(Omentum)	467	KIF24	ENSG00000186638.16	9	34252524	34311371	0.00201753	0.00480814	0.674975	17943	0.882474	No
Adipose-Visceral(Omentum)	467	NUDT2	ENSG00000164978.17	9	34329506	34343713	-0.00303083	0.00420489	0.47142	17943	0.773047	No
Adipose-Visceral(Omentum)	467	KIAA1161	ENSG00000164976.8	9	34366670	34376853	-0.00297149	0.00404935	0.463446	17943	0.768683	No
Adipose-Visceral(Omentum)	467	C9orf24	ENSG00000164972.12	9	34379019	34397832	0.00120809	0.00656375	0.854055	17943	0.956236	No
Adipose-Visceral(Omentum)	467	FAM219A	ENSG00000164970.14	9	34398184	34458570	0.000933093	0.00212698	0.661097	17943	0.875804	No
Adipose-Visceral(Omentum)	467	ENHO	ENSG00000168913.6	9	34521040	34523041	-0.0537678	0.0121375	1.18832e-05	17943	0.0014452	Yes
Adipose-Visceral(Omentum)	467	CNTFR	ENSG00000122756.14	9	34551432	34590140	-0.0020267	0.00458998	0.65903	17943	0.874564	No
Adipose-Visceral(Omentum)	467	RPP25L	ENSG00000164967.9	9	34610486	34612104	-0.00515733	0.00221601	0.0203967	17943	0.169277	No
Adipose-Visceral(Omentum)	467	DCTN3	ENSG00000137100.15	9	34613545	34620523	-0.000369733	0.00136838	0.787133	17943	0.931063	No
Adipose-Visceral(Omentum)	467	SIGMAR1	ENSG00000147955.16	9	34634722	34637809	-0.00418735	0.00217671	0.0550291	17943	0.294993	No
Adipose-Visceral(Omentum)	467	GALT	ENSG00000213930.11	9	34646589	34650701	-0.00250968	0.00193983	0.196417	17943	0.53667	No
Adipose-Visceral(Omentum)	467	IL11RA	ENSG00000137070.17	9	34651036	34661879	-0.000246419	0.00274536	0.92852	17943	0.978145	No
Adipose-Visceral(Omentum)	467	CCL27	ENSG00000213927.3	9	34661893	34664048	-0.00273837	0.00715889	0.702263	17943	0.894555	No
Adipose-Visceral(Omentum)	467	RP11-195F19.5	ENSG00000187186.14	9	34664163	34666112	-0.00861539	0.00388417	0.0270538	17943	0.199436	No
Adipose-Visceral(Omentum)	467	CCL19	ENSG00000172724.11	9	34689567	34691277	0.0346127	0.0152118	0.0233577	17943	0.183616	No
Adipose-Visceral(Omentum)	467	CCL21	ENSG00000137077.7	9	34709005	34710124	0.0148169	0.010974	0.177644	17943	0.513094	No
Adipose-Visceral(Omentum)	467	FAM205A	ENSG00000205108.5	9	34723055	34729467	0.0142591	0.0137133	0.298997	17943	0.645596	No
Adipose-Visceral(Omentum)	467	PHF24	ENSG00000122733.12	9	34957608	34982544	0.0132973	0.0062285	0.0333144	17943	0.223629	No
Adipose-Visceral(Omentum)	467	DNAJB5-AS1	ENSG00000281491.1	9	34985410	34989379	0.013985	0.0140565	0.320321	17943	0.664156	No
Adipose-Visceral(Omentum)	467	DNAJB5	ENSG00000137094.14	9	34989641	34998900	-0.00107479	0.00358991	0.764782	17943	0.922122	No
Adipose-Visceral(Omentum)	467	C9orf131	ENSG00000174038.12	9	35044327	35045991	-0.00182847	0.0127996	0.886471	17943	0.965752	No
Adipose-Visceral(Omentum)	467	VCP	ENSG00000165280.15	9	35056064	35073249	0.00346361	0.00146612	0.0185846	17943	0.161405	No
Adipose-Visceral(Omentum)	467	FANCG	ENSG00000221829.9	9	35073835	35080016	-0.00224579	0.00232699	0.335016	17943	0.674963	No
Adipose-Visceral(Omentum)	467	PIGO	ENSG00000165282.13	9	35088688	35096601	-0.00807859	0.00171941	3.49913e-06	17943	0.000603701	Yes
Adipose-Visceral(Omentum)	467	STOML2	ENSG00000165283.15	9	35099776	35103195	-0.00628842	0.0013792	6.63762e-06	17943	0.000968283	Yes
Adipose-Visceral(Omentum)	467	FAM214B	ENSG00000005238.19	9	35104112	35116341	0.0058116	0.00283413	0.0408936	17943	0.250268	No
Adipose-Visceral(Omentum)	467	UNC13B	ENSG00000198722.14	9	35161992	35405338	0.00220037	0.00211253	0.298172	17943	0.644823	No
Adipose-Visceral(Omentum)	467	RUSC2	ENSG00000198853.11	9	35490127	35561830	0.00211178	0.00227785	0.354379	17943	0.691173	No
Adipose-Visceral(Omentum)	467	FAM166B	ENSG00000215187.10	9	35561899	35563899	-0.0204807	0.00943758	0.0305263	17943	0.213685	No
Adipose-Visceral(Omentum)	467	TESK1	ENSG00000107140.15	9	35605305	35609532	-0.00511758	0.00306297	0.095466	17943	0.385192	No
Adipose-Visceral(Omentum)	467	CD72	ENSG00000137101.12	9	35610042	35646689	0.0115475	0.00714271	0.106656	17943	0.405105	No
Adipose-Visceral(Omentum)	467	SIT1	ENSG00000137078.8	9	35649295	35650950	0.00236056	0.00707081	0.738654	17943	0.910404	No
Adipose-Visceral(Omentum)	467	CCDC107	ENSG00000159884.11	9	35658290	35658727	0.00604772	0.00332973	0.0700002	17943	0.332967	No
Adipose-Visceral(Omentum)	467	ARHGEF39	ENSG00000137135.17	9	35658875	35675760	-0.00206788	0.00439089	0.637909	17943	0.864437	No
Adipose-Visceral(Omentum)	467	CA9	ENSG00000107159.12	9	35675867	35681159	0.01167	0.0124622	0.349556	17943	0.686478	No
Adipose-Visceral(Omentum)	467	TPM2	ENSG00000198467.13	9	35681992	35691020	0.00368876	0.00302202	0.222873	17943	0.567986	No
Adipose-Visceral(Omentum)	467	TLN1	ENSG00000137076.20	9	35696948	35732334	0.00392298	0.00170363	0.0217554	17943	0.176023	No
Adipose-Visceral(Omentum)	467	CREB3	ENSG00000107175.11	9	35732396	35736865	0.00570485	0.0016245	0.000490587	17943	0.0193584	Yes
Adipose-Visceral(Omentum)	467	GBA2	ENSG00000070610.14	9	35737005	35749228	-0.00269674	0.00174213	0.122342	17943	0.433035	No
Adipose-Visceral(Omentum)	467	RGP1	ENSG00000107185.9	9	35749287	35758575	-0.0013172	0.00196369	0.502712	17943	0.791728	No
Adipose-Visceral(Omentum)	467	RP11-112J3.16	ENSG00000227388.2	9	35772163	35790432	0.00659611	0.0101869	0.517635	17943	0.801651	No
Adipose-Visceral(Omentum)	467	NPR2	ENSG00000159899.14	9	35792154	35809403	0.000846856	0.00193405	0.661695	17943	0.876285	No
Adipose-Visceral(Omentum)	467	SPAG8	ENSG00000137098.13	9	35808045	35812272	0.00600212	0.0037057	0.106006	17943	0.40392	No
Adipose-Visceral(Omentum)	467	HINT2	ENSG00000137133.10	9	35812960	35815354	-0.00587426	0.0022999	0.0109771	17943	0.121958	No
Adipose-Visceral(Omentum)	467	TMEM8B	ENSG00000137103.16	9	35816144	35854847	9.96694e-05	0.00217812	0.963523	17943	0.99001	No
Adipose-Visceral(Omentum)	467	LINC00950	ENSG00000281205.1	9	35858738	35865518	0.00126621	0.00430765	0.768937	17943	0.923466	No
Adipose-Visceral(Omentum)	467	OR13J1	ENSG00000168828.5	9	35869263	35870601	0.00197407	0.0143219	0.890432	17943	0.967455	No
Adipose-Visceral(Omentum)	467	HRCT1	ENSG00000196196.2	9	35906192	35907141	0.0117161	0.00887057	0.187254	17943	0.526187	No
Adipose-Visceral(Omentum)	467	SPAAR	ENSG00000235387.2	9	35909483	35937153	-0.00630022	0.00429458	0.143078	17943	0.465688	No
Adipose-Visceral(Omentum)	467	RECK	ENSG00000122707.11	9	36036433	36124451	0.00548477	0.00229688	0.0173602	17943	0.154814	No
Adipose-Visceral(Omentum)	467	GLIPR2	ENSG00000122694.15	9	36136536	36163913	-0.00105759	0.00362932	0.770881	17943	0.924506	No
Adipose-Visceral(Omentum)	467	CCIN	ENSG00000185972.5	9	36169394	36171334	0.0137168	0.0111569	0.219553	17943	0.563992	No
Adipose-Visceral(Omentum)	467	CLTA	ENSG00000122705.16	9	36190856	36304781	-0.00136137	0.00153078	0.374307	17943	0.705653	No
Adipose-Visceral(Omentum)	467	GNE	ENSG00000159921.14	9	36214441	36277056	-0.000228083	0.00193642	0.90629	17943	0.97122	No
Adipose-Visceral(Omentum)	467	RNF38	ENSG00000137075.17	9	36336396	36487548	-0.000469872	0.00139818	0.736985	17943	0.909347	No
Adipose-Visceral(Omentum)	467	MELK	ENSG00000165304.7	9	36572862	36677683	0.00643926	0.0073286	0.380066	17943	0.710146	No
Adipose-Visceral(Omentum)	467	PAX5	ENSG00000196092.12	9	36833275	37034185	-0.0107449	0.0133702	0.422031	17943	0.740757	No
Adipose-Visceral(Omentum)	467	EBLN3P	ENSG00000281649.1	9	37079857	37090507	-0.000957041	0.00175139	0.585032	17943	0.839376	No
Adipose-Visceral(Omentum)	467	ZCCHC7	ENSG00000147905.17	9	37120539	37358149	-0.00345576	0.00186625	0.0647294	17943	0.320154	No
Adipose-Visceral(Omentum)	467	GRHPR	ENSG00000137106.17	9	37422666	37436990	-0.00190413	0.001847	0.303133	17943	0.650103	No
Adipose-Visceral(Omentum)	467	ZBTB5	ENSG00000168795.4	9	37438114	37465399	0.00275712	0.00249123	0.269007	17943	0.618339	No
Adipose-Visceral(Omentum)	467	POLR1E	ENSG00000137054.15	9	37485935	37503697	-0.00100884	0.00292504	0.730335	17943	0.906075	No
Adipose-Visceral(Omentum)	467	FBXO10	ENSG00000147912.12	9	37510892	37576349	-0.00307418	0.00250345	0.220105	17943	0.564433	No
Adipose-Visceral(Omentum)	467	TOMM5	ENSG00000175768.12	9	37582646	37592642	-0.000341258	0.00157098	0.828132	17943	0.946987	No
Adipose-Visceral(Omentum)	467	FRMPD1	ENSG00000070601.9	9	37651000	37746904	-0.00963714	0.00979384	0.32565	17943	0.668248	No
Adipose-Visceral(Omentum)	467	TRMT10B	ENSG00000165275.9	9	37753803	37778972	0.000524324	0.0016777	0.754788	17943	0.917755	No
Adipose-Visceral(Omentum)	467	EXOSC3	ENSG00000107371.12	9	37766978	37801437	0.00447331	0.00186379	0.0167998	17943	0.15149	No
Adipose-Visceral(Omentum)	467	DCAF10	ENSG00000122741.15	9	37800502	37867666	-0.00383888	0.00128911	0.0030606	17943	0.0573839	No
Adipose-Visceral(Omentum)	467	SLC25A51	ENSG00000122696.13	9	37879494	37904353	0.000729624	0.00292242	0.802962	17943	0.937177	No
Adipose-Visceral(Omentum)	467	SHB	ENSG00000107338.9	9	37919134	38069211	0.000570828	0.00350087	0.870551	17943	0.96078	No
Adipose-Visceral(Omentum)	467	ALDH1B1	ENSG00000137124.7	9	38392664	38398661	-0.0102316	0.00386417	0.00838929	17943	0.103742	No
Adipose-Visceral(Omentum)	467	IGFBPL1	ENSG00000137142.4	9	38408994	38424447	-0.0470868	0.0153559	0.00229873	17943	0.0485248	Yes
Adipose-Visceral(Omentum)	467	FAM95C	ENSG00000273036.2	9	38540567	38545372	-0.00239316	0.0119084	0.840818	17943	0.952089	No
Adipose-Visceral(Omentum)	467	ANKRD18A	ENSG00000180071.19	9	38571358	38620660	0.0031541	0.0137446	0.818602	17943	0.942879	No
Adipose-Visceral(Omentum)	467	CNTNAP3	ENSG00000106714.17	9	39072767	39288315	0.0116503	0.00448534	0.00970393	17943	0.112917	No
Adipose-Visceral(Omentum)	467	GLIDR	ENSG00000278175.3	9	39748514	39810097	0.00785699	0.00466085	0.0925462	17943	0.379389	No
Adipose-Visceral(Omentum)	467	RP11-58A12.3	ENSG00000225655.5	9	41073710	41076392	0.0099277	0.0127161	0.435382	17943	0.749242	No
Adipose-Visceral(Omentum)	467	CBWD7	ENSG00000215126.10	9	41131306	41199261	0.0127526	0.00474351	0.00744827	17943	0.0967596	No
Adipose-Visceral(Omentum)	467	PTGER4P2-CDK2AP2P2	ENSG00000275450.1	9	41276280	41282846	0.0217422	0.0145355	0.135414	17943	0.454325	No
Adipose-Visceral(Omentum)	467	CNTNAP3B	ENSG00000154529.14	9	41890314	42129510	0.0206382	0.00842687	0.0147063	17943	0.140584	No
Adipose-Visceral(Omentum)	467	RP11-475I24.3	ENSG00000237357.2	9	42566679	42569353	0.00192133	0.0130313	0.882852	17943	0.96496	No
Adipose-Visceral(Omentum)	467	RP11-459O16.8	ENSG00000276128.1	9	42981772	42988167	-0.0113324	0.0161128	0.482224	17943	0.779851	No
Adipose-Visceral(Omentum)	467	CH17-296N19.1	ENSG00000283378.1	9	61330717	61453030	0.00809797	0.0158042	0.60863	17943	0.850181	No
Adipose-Visceral(Omentum)	467	FAM27C	ENSG00000154537.4	9	61854162	61855331	-0.00540864	0.0197047	0.78384	17943	0.9302	No
Adipose-Visceral(Omentum)	467	RP11-374M1.5	ENSG00000235659.1	9	61865755	61866965	0.00231936	0.0166236	0.889101	17943	0.966856	No
Adipose-Visceral(Omentum)	467	RP11-211N8.2	ENSG00000226007.2	9	62532337	62534724	0.0289271	0.0146278	0.0485973	17943	0.274813	No
Adipose-Visceral(Omentum)	467	LINC01410	ENSG00000238113.6	9	62801461	62813486	0.00883681	0.00568903	0.121061	17943	0.430992	No
Adipose-Visceral(Omentum)	467	RP11-262H14.3	ENSG00000234665.8	9	62856999	62897849	-0.00793738	0.0238065	0.73898	17943	0.910566	No
Adipose-Visceral(Omentum)	467	RP11-262H14.4	ENSG00000170161.6	9	62898088	62900104	0.00251234	0.00556788	0.652051	17943	0.870193	No
Adipose-Visceral(Omentum)	467	RP11-764K9.1	ENSG00000225411.2	9	63802144	63814159	-0.00598888	0.0152262	0.694266	17943	0.89132	No
Adipose-Visceral(Omentum)	467	ANKRD20A4	ENSG00000172014.12	9	64369394	64413142	-0.0334459	0.0190732	0.0801944	17943	0.354678	No
Adipose-Visceral(Omentum)	467	CBWD5	ENSG00000147996.16	9	65668805	65734041	0.000644125	0.00351735	0.854781	17943	0.956414	No
Adipose-Visceral(Omentum)	467	FOXD4L4	ENSG00000184659.5	9	65736555	65738784	0.00413744	0.0154415	0.788867	17943	0.931546	No
Adipose-Visceral(Omentum)	467	ZNF658	ENSG00000274349.4	9	66856426	66932141	-0.00339163	0.00435719	0.436748	17943	0.750989	No
Adipose-Visceral(Omentum)	467	ANKRD20A1	ENSG00000260691.5	9	67859147	67902094	0.0102556	0.0162097	0.527268	17943	0.807928	No
Adipose-Visceral(Omentum)	467	CBWD3	ENSG00000196873.15	9	68232003	68300015	-0.000507653	0.0046016	0.912205	17943	0.97343	No
Adipose-Visceral(Omentum)	467	PGM5	ENSG00000154330.12	9	68339263	68531061	0.00211983	0.00332214	0.523741	17943	0.805545	No
Adipose-Visceral(Omentum)	467	TMEM252	ENSG00000181778.4	9	68536580	68540867	0.00944958	0.0085559	0.269994	17943	0.619249	No
Adipose-Visceral(Omentum)	467	LINC01506	ENSG00000234506.5	9	68543541	68546589	0.00174753	0.0114242	0.878494	17943	0.963197	No
Adipose-Visceral(Omentum)	467	PIP5K1B	ENSG00000107242.17	9	68705414	69009176	-0.00771758	0.00504384	0.126703	17943	0.440416	No
Adipose-Visceral(Omentum)	467	FAM122A	ENSG00000187866.8	9	68780034	68784608	5.086e-05	0.00185436	0.978131	17943	0.993677	No
Adipose-Visceral(Omentum)	467	FXN	ENSG00000165060.11	9	69035259	69100178	-0.00442656	0.00235884	0.0612298	17943	0.31143	No
Adipose-Visceral(Omentum)	467	TJP2	ENSG00000119139.17	9	69121264	69255208	0.00106067	0.00301218	0.724911	17943	0.90437	No
Adipose-Visceral(Omentum)	467	FAM189A2	ENSG00000135063.17	9	69324572	69392455	0.00955389	0.00432017	0.0275115	17943	0.201403	No
Adipose-Visceral(Omentum)	467	APBA1	ENSG00000107282.7	9	69427530	69672306	-0.00404982	0.00436912	0.354471	17943	0.691173	No
Adipose-Visceral(Omentum)	467	PTAR1	ENSG00000188647.12	9	69709522	69759959	0.000546536	0.00162447	0.736698	17943	0.909273	No
Adipose-Visceral(Omentum)	467	MAMDC2	ENSG00000165072.9	9	70043581	70226970	-0.0110702	0.00541304	0.0414325	17943	0.252008	No
Adipose-Visceral(Omentum)	467	SMC5	ENSG00000198887.8	9	70258962	70354888	-0.000604989	0.00154366	0.695306	17943	0.892141	No
Adipose-Visceral(Omentum)	467	KLF9	ENSG00000119138.4	9	70384597	70414624	-0.0106378	0.00381391	0.0055104	17943	0.0819843	No
Adipose-Visceral(Omentum)	467	TRPM3	ENSG00000083067.22	9	70529063	71446835	-0.00277291	0.00738701	0.70756	17943	0.896592	No
Adipose-Visceral(Omentum)	467	TMEM2	ENSG00000135048.13	9	71683366	71816690	0.0114741	0.00394994	0.003857	17943	0.0665425	No
Adipose-Visceral(Omentum)	467	ABHD17B	ENSG00000107362.13	9	71862452	71910931	0.00187583	0.00227208	0.409473	17943	0.73201	No
Adipose-Visceral(Omentum)	467	C9orf85	ENSG00000155621.14	9	71911510	71986054	-0.00093934	0.00193467	0.627539	17943	0.859078	No
Adipose-Visceral(Omentum)	467	LINC01504	ENSG00000225434.2	9	72305430	72343210	-0.00340003	0.0140261	0.808576	17943	0.938155	No
Adipose-Visceral(Omentum)	467	ZFAND5	ENSG00000107372.12	9	72351425	72365235	-0.00732856	0.00399884	0.0675192	17943	0.327166	No
Adipose-Visceral(Omentum)	467	TMC1	ENSG00000165091.15	9	72521801	72836351	0.0129936	0.010398	0.212093	17943	0.55629	No
Adipose-Visceral(Omentum)	467	LINC01474	ENSG00000236849.5	9	72871728	72874109	0.0203949	0.00890366	0.0224522	17943	0.17918	No
Adipose-Visceral(Omentum)	467	ALDH1A1	ENSG00000165092.12	9	72900662	73080442	0.0167956	0.00437527	0.00014157	17943	0.00819414	Yes
Adipose-Visceral(Omentum)	467	ANXA1	ENSG00000135046.13	9	73151757	73170393	0.0140413	0.00378453	0.000233322	17943	0.0116616	Yes
Adipose-Visceral(Omentum)	467	RORB	ENSG00000198963.10	9	74497365	74693177	-0.0290007	0.0100122	0.00395913	17943	0.0671616	No
Adipose-Visceral(Omentum)	467	TRPM6	ENSG00000119121.21	9	74722495	74888094	0.0212815	0.00532543	7.53208e-05	17943	0.0051395	Yes
Adipose-Visceral(Omentum)	467	C9orf40	ENSG00000135045.6	9	74946581	74952886	0.00740635	0.00294048	0.0121265	17943	0.127486	No
Adipose-Visceral(Omentum)	467	CARNMT1	ENSG00000156017.12	9	74981020	75028423	0.00190723	0.0023575	0.418945	17943	0.739066	No
Adipose-Visceral(Omentum)	467	NMRK1	ENSG00000106733.20	9	75060573	75088217	0.00415189	0.00367724	0.259473	17943	0.606972	No
Adipose-Visceral(Omentum)	467	OSTF1	ENSG00000134996.11	9	75088543	75147265	0.00420525	0.00170299	0.013911	17943	0.136418	No
Adipose-Visceral(Omentum)	467	PCSK5	ENSG00000099139.13	9	75890644	76362339	0.0045946	0.00436847	0.293479	17943	0.641233	No
Adipose-Visceral(Omentum)	467	RFK	ENSG00000135002.11	9	76385517	76394517	-0.00110595	0.00239771	0.644842	17943	0.866721	No
Adipose-Visceral(Omentum)	467	GCNT1	ENSG00000187210.12	9	76419850	76507416	0.00686409	0.00412885	0.0971233	17943	0.387815	No
Adipose-Visceral(Omentum)	467	PRUNE2	ENSG00000106772.17	9	76611376	76906087	-0.0136988	0.00689621	0.0475997	17943	0.272152	No
Adipose-Visceral(Omentum)	467	VPS13A	ENSG00000197969.11	9	77177353	77421541	0.00305673	0.00234448	0.192978	17943	0.532567	No
Adipose-Visceral(Omentum)	467	GNA14	ENSG00000156049.6	9	77423079	77648307	0.00424817	0.00399223	0.287857	17943	0.636691	No
Adipose-Visceral(Omentum)	467	GNAQ	ENSG00000156052.10	9	77716087	78031458	0.00141251	0.00167712	0.400114	17943	0.72451	No
Adipose-Visceral(Omentum)	467	CEP78	ENSG00000148019.12	9	78236062	78279690	-0.00140028	0.00200439	0.485164	17943	0.781511	No
Adipose-Visceral(Omentum)	467	PSAT1	ENSG00000135069.13	9	78297143	78330093	-0.0129426	0.0121514	0.2874	17943	0.636601	No
Adipose-Visceral(Omentum)	467	TLE4	ENSG00000106829.18	9	79571773	79726882	0.00323847	0.00200409	0.106818	17943	0.405347	No
Adipose-Visceral(Omentum)	467	TLE1	ENSG00000196781.14	9	81583683	81689305	-0.00140115	0.00237898	0.55618	17943	0.825301	No
Adipose-Visceral(Omentum)	467	RP11-154D17.1	ENSG00000233926.1	9	81689713	81776900	-0.0119796	0.0123044	0.330782	17943	0.672013	No
Adipose-Visceral(Omentum)	467	RASEF	ENSG00000165105.9	9	82979585	83063177	0.0172277	0.00934645	0.0659603	17943	0.323191	No
Adipose-Visceral(Omentum)	467	FRMD3	ENSG00000172159.15	9	83242990	83538546	-0.00147082	0.00306272	0.631298	17943	0.861122	No
Adipose-Visceral(Omentum)	467	IDNK	ENSG00000148057.15	9	83623049	83644130	0.00561896	0.00287653	0.0514007	17943	0.282888	No
Adipose-Visceral(Omentum)	467	UBQLN1	ENSG00000135018.13	9	83659963	83708203	-0.000136343	0.00147528	0.926407	17943	0.977637	No
Adipose-Visceral(Omentum)	467	GKAP1	ENSG00000165113.12	9	83739421	83829516	-0.00440354	0.00279169	0.11542	17943	0.421175	No
Adipose-Visceral(Omentum)	467	KIF27	ENSG00000165115.14	9	83836698	83921465	0.0036825	0.00318725	0.248553	17943	0.59641	No
Adipose-Visceral(Omentum)	467	C9orf64	ENSG00000165118.14	9	83938311	83956986	-0.00108534	0.00192413	0.572994	17943	0.833935	No
Adipose-Visceral(Omentum)	467	HNRNPK	ENSG00000165119.20	9	83968083	83980616	-0.00064027	0.00121256	0.597741	17943	0.845975	No
Adipose-Visceral(Omentum)	467	RMI1	ENSG00000178966.16	9	83980711	84004074	-0.00164068	0.00279184	0.557053	17943	0.826037	No
Adipose-Visceral(Omentum)	467	SLC28A3	ENSG00000197506.7	9	84275457	84340683	0.00401135	0.00804768	0.618414	17943	0.855278	No
Adipose-Visceral(Omentum)	467	NTRK2	ENSG00000148053.15	9	84668551	85027070	0.0074214	0.0049244	0.132503	17943	0.449518	No
Adipose-Visceral(Omentum)	467	AGTPBP1	ENSG00000135049.15	9	85546539	85742029	-0.00360154	0.00224539	0.109429	17943	0.411358	No
Adipose-Visceral(Omentum)	467	NAA35	ENSG00000135040.15	9	85941146	86022298	-0.00108809	0.00170004	0.522478	17943	0.804751	No
Adipose-Visceral(Omentum)	467	GOLM1	ENSG00000135052.16	9	86026146	86100173	0.00824061	0.00286225	0.00418081	17943	0.0696362	No
Adipose-Visceral(Omentum)	467	C9orf153	ENSG00000187753.12	9	86220265	86259657	0.0123244	0.0118008	0.296878	17943	0.643811	No
Adipose-Visceral(Omentum)	467	ISCA1	ENSG00000135070.14	9	86264546	86283102	0.000569134	0.00165002	0.730313	17943	0.906075	No
Adipose-Visceral(Omentum)	467	ZCCHC6	ENSG00000083223.17	9	86287733	86354454	0.00536755	0.0022248	0.0162427	17943	0.148853	No
Adipose-Visceral(Omentum)	467	GAS1	ENSG00000180447.6	9	86944363	86947189	-0.0146465	0.00554975	0.00860371	17943	0.105305	No
Adipose-Visceral(Omentum)	467	GAS1RR	ENSG00000226237.1	9	86948699	87002033	-0.00471062	0.00442436	0.287588	17943	0.636626	No
Adipose-Visceral(Omentum)	467	RP11-276H19.2	ENSG00000269994.1	9	87008455	87042126	-0.00868323	0.0105036	0.408856	17943	0.732	No
Adipose-Visceral(Omentum)	467	C9orf170	ENSG00000204446.4	9	87148644	87159556	-0.00249715	0.0109878	0.820321	17943	0.94383	No
Adipose-Visceral(Omentum)	467	DAPK1	ENSG00000196730.12	9	87497228	87708633	-0.000384747	0.0030674	0.900239	17943	0.970246	No
Adipose-Visceral(Omentum)	467	CTSL	ENSG00000135047.14	9	87725519	87731393	-0.0023918	0.00365095	0.512731	17943	0.798882	No
Adipose-Visceral(Omentum)	467	CDK20	ENSG00000156345.17	9	87966446	87974753	-0.00411299	0.00257879	0.111438	17943	0.415185	No
Adipose-Visceral(Omentum)	467	SPIN1	ENSG00000106723.16	9	88388419	88478694	-0.00154968	0.00141092	0.272649	17943	0.622499	No
Adipose-Visceral(Omentum)	467	NXNL2	ENSG00000130045.15	9	88535101	88584274	-0.00440793	0.0103784	0.671244	17943	0.880806	No
Adipose-Visceral(Omentum)	467	C9orf47	ENSG00000186354.10	9	88990863	88996140	-0.00969599	0.0071872	0.178002	17943	0.513455	No
Adipose-Visceral(Omentum)	467	S1PR3	ENSG00000213694.3	9	88991447	89005010	-0.00221718	0.0043947	0.614152	17943	0.85292	No
Adipose-Visceral(Omentum)	467	SHC3	ENSG00000148082.9	9	89005771	89178767	0.00749488	0.00669478	0.263526	17943	0.611227	No
Adipose-Visceral(Omentum)	467	CKS2	ENSG00000123975.4	9	89311198	89316703	0.00488506	0.00525967	0.353508	17943	0.690567	No
Adipose-Visceral(Omentum)	467	SECISBP2	ENSG00000187742.14	9	89318506	89359662	-0.00286261	0.00147325	0.0526383	17943	0.287428	No
Adipose-Visceral(Omentum)	467	SEMA4D	ENSG00000187764.11	9	89360787	89498130	0.00729477	0.00287403	0.0114832	17943	0.124799	No
Adipose-Visceral(Omentum)	467	GADD45G	ENSG00000130222.10	9	89605013	89606555	0.00836788	0.00687133	0.223947	17943	0.568794	No
Adipose-Visceral(Omentum)	467	DIRAS2	ENSG00000165023.6	9	90609832	90643105	0.0317714	0.0171708	0.0649311	17943	0.320512	No
Adipose-Visceral(Omentum)	467	SYK	ENSG00000165025.14	9	90801787	90898549	0.00159249	0.00310703	0.608524	17943	0.850181	No
Adipose-Visceral(Omentum)	467	RP11-367F23.2	ENSG00000260454.1	9	90997054	91001871	-0.00168958	0.0162315	0.917142	17943	0.974678	No
Adipose-Visceral(Omentum)	467	RP11-305L7.1	ENSG00000230537.1	9	91104957	91107304	0.00164512	0.00580718	0.777085	17943	0.92761	No
Adipose-Visceral(Omentum)	467	LINC00484	ENSG00000229694.6	9	91119062	91182762	0.00981021	0.00858389	0.25371	17943	0.60069	No
Adipose-Visceral(Omentum)	467	LINC00484	ENSG00000235641.4	9	91159573	91165658	0.0131628	0.0102806	0.201088	17943	0.541995	No
Adipose-Visceral(Omentum)	467	RP11-305L7.7	ENSG00000273381.1	9	91206175	91210299	-0.014701	0.00814414	0.0717338	17943	0.33646	No
Adipose-Visceral(Omentum)	467	AUH	ENSG00000148090.11	9	91213815	91361913	-0.000619216	0.0022128	0.779736	17943	0.928819	No
Adipose-Visceral(Omentum)	467	NFIL3	ENSG00000165030.3	9	91409045	91423862	-0.00432371	0.00432257	0.317727	17943	0.662172	No
Adipose-Visceral(Omentum)	467	RP11-440G5.2	ENSG00000233081.1	9	91426238	91427144	-0.0197593	0.0124197	0.112328	17943	0.416598	No
Adipose-Visceral(Omentum)	467	ROR2	ENSG00000169071.14	9	91563091	91950162	0.00212586	0.00392216	0.588082	17943	0.841396	No
Adipose-Visceral(Omentum)	467	SPTLC1	ENSG00000090054.13	9	92031999	92115384	0.000568061	0.00132063	0.6673	17943	0.87945	No
Adipose-Visceral(Omentum)	467	LINC00475	ENSG00000225511.6	9	92141298	92160114	0.0090624	0.00977453	0.354354	17943	0.691173	No
Adipose-Visceral(Omentum)	467	IARS	ENSG00000196305.17	9	92210207	92293756	-0.000875326	0.0023425	0.708826	17943	0.896978	No
Adipose-Visceral(Omentum)	467	NOL8	ENSG00000198000.11	9	92297358	92325483	0.00166764	0.00171615	0.331712	17943	0.672607	No
Adipose-Visceral(Omentum)	467	CENPP	ENSG00000188312.13	9	92325637	92620533	0.00393225	0.0033	0.234057	17943	0.58069	No
Adipose-Visceral(Omentum)	467	OGN	ENSG00000106809.10	9	92383967	92404696	-0.00691049	0.00589595	0.241794	17943	0.589953	No
Adipose-Visceral(Omentum)	467	OMD	ENSG00000127083.7	9	92414245	92424461	0.0132543	0.00567501	0.019958	17943	0.167889	No
Adipose-Visceral(Omentum)	467	ASPN	ENSG00000106819.11	9	92456205	92482506	0.013864	0.00661601	0.0366889	17943	0.23608	No
Adipose-Visceral(Omentum)	467	ECM2	ENSG00000106823.12	9	92493554	92536655	0.015956	0.00353595	8.21063e-06	17943	0.00110769	Yes
Adipose-Visceral(Omentum)	467	IPPK	ENSG00000127080.9	9	92634386	92670265	0.00546902	0.00302877	0.0716426	17943	0.336381	No
Adipose-Visceral(Omentum)	467	BICD2	ENSG00000185963.13	9	92711363	92764812	0.00307533	0.00165769	0.0642308	17943	0.318809	No
Adipose-Visceral(Omentum)	467	ZNF484	ENSG00000127081.13	9	92845031	92878038	0.00127751	0.00298439	0.668813	17943	0.879523	No
Adipose-Visceral(Omentum)	467	FGD3	ENSG00000127084.17	9	92947451	93036236	0.0089673	0.00333343	0.00741152	17943	0.0965759	No
Adipose-Visceral(Omentum)	467	SUSD3	ENSG00000157303.10	9	93058688	93085138	-0.00400907	0.00543547	0.461162	17943	0.76695	No
Adipose-Visceral(Omentum)	467	CARD19	ENSG00000165233.17	9	93096218	93113283	0.00202718	0.00235701	0.390215	17943	0.717829	No
Adipose-Visceral(Omentum)	467	NINJ1	ENSG00000131669.9	9	93121489	93134288	-0.00411681	0.0036549	0.260612	17943	0.607978	No
Adipose-Visceral(Omentum)	467	WNK2	ENSG00000165238.16	9	93184916	93320572	-0.00859044	0.00635649	0.17724	17943	0.512589	No
Adipose-Visceral(Omentum)	467	FAM120AOS	ENSG00000188938.15	9	93446494	93453592	-0.00189569	0.00161416	0.240858	17943	0.588862	No
Adipose-Visceral(Omentum)	467	FAM120A	ENSG00000048828.16	9	93451722	93566107	-0.00196076	0.00139615	0.160898	17943	0.490949	No
Adipose-Visceral(Omentum)	467	PHF2	ENSG00000197724.10	9	93576407	93679587	-0.000298321	0.00128146	0.816025	17943	0.942278	No
Adipose-Visceral(Omentum)	467	BARX1	ENSG00000131668.13	9	93951622	93955372	0.0161713	0.0172077	0.347846	17943	0.684665	No
Adipose-Visceral(Omentum)	467	BARX1-AS1	ENSG00000235601.1	9	93955597	93959140	-0.0279388	0.0136941	0.0419191	17943	0.25291	No
Adipose-Visceral(Omentum)	467	PTPDC1	ENSG00000158079.14	9	94030794	94109856	-0.00340558	0.00245777	0.166552	17943	0.499573	No
Adipose-Visceral(Omentum)	467	RP11-2B6.3	ENSG00000269946.1	9	94166289	94200627	-0.00922156	0.00818765	0.260655	17943	0.607978	No
Adipose-Visceral(Omentum)	467	RP11-2B6.2	ENSG00000269929.1	9	94176458	94177892	-0.00276438	0.0125885	0.826286	17943	0.946445	No
Adipose-Visceral(Omentum)	467	ZNF169	ENSG00000175787.16	9	94259311	94301454	-8.71656e-05	0.00280137	0.975192	17943	0.993012	No
Adipose-Visceral(Omentum)	467	RP11-307E17.8	ENSG00000232063.1	9	94332476	94360948	0.00311369	0.0102201	0.760765	17943	0.920831	No
Adipose-Visceral(Omentum)	467	MFSD14B	ENSG00000148110.15	9	94374551	94461042	0.00220762	0.00143889	0.125679	17943	0.438987	No
Adipose-Visceral(Omentum)	467	FBP2	ENSG00000130957.4	9	94558720	94593793	-0.0157508	0.0170955	0.357372	17943	0.692982	No
Adipose-Visceral(Omentum)	467	FBP1	ENSG00000165140.9	9	94603133	94640249	-0.00544315	0.00570934	0.340917	17943	0.678242	No
Adipose-Visceral(Omentum)	467	C9orf3	ENSG00000148120.16	9	94726701	95087218	-0.00146318	0.00266386	0.583094	17943	0.83861	No
Adipose-Visceral(Omentum)	467	FANCC	ENSG00000158169.12	9	95099054	95426796	-0.00343616	0.00238237	0.149913	17943	0.476634	No
Adipose-Visceral(Omentum)	467	RP11-435O5.7	ENSG00000271384.1	9	95406990	95407662	0.000329011	0.0157491	0.983342	17943	0.99583	No
Adipose-Visceral(Omentum)	467	PTCH1	ENSG00000185920.15	9	95442980	95517057	-0.00603596	0.00308742	0.0512071	17943	0.282554	No
Adipose-Visceral(Omentum)	467	ERCC6L2	ENSG00000182150.15	9	95875978	96014571	-0.000569943	0.00189163	0.763328	17943	0.921696	No
Adipose-Visceral(Omentum)	467	LINC00092	ENSG00000225194.2	9	96019732	96027965	-0.0178189	0.00637586	0.00541864	17943	0.0812923	No
Adipose-Visceral(Omentum)	467	RP11-569G13.2	ENSG00000237212.1	9	96095211	96101912	-0.0178819	0.0143387	0.213015	17943	0.557405	No
Adipose-Visceral(Omentum)	467	HSD17B3	ENSG00000130948.9	9	96235306	96302152	0.00558808	0.00683804	0.414249	17943	0.735537	No
Adipose-Visceral(Omentum)	467	SLC35D2	ENSG00000130958.11	9	96320706	96383710	-0.0011851	0.00166264	0.476355	17943	0.776386	No
Adipose-Visceral(Omentum)	467	ZNF367	ENSG00000165244.6	9	96385941	96418329	-0.0022577	0.00473082	0.633432	17943	0.862342	No
Adipose-Visceral(Omentum)	467	HABP4	ENSG00000130956.13	9	96450201	96490240	0.00105283	0.00225874	0.641364	17943	0.865581	No
Adipose-Visceral(Omentum)	467	CDC14B	ENSG00000081377.16	9	96491337	96619830	0.00430092	0.00285803	0.133071	17943	0.450694	No
Adipose-Visceral(Omentum)	467	AAED1	ENSG00000158122.11	9	96639577	96655303	-0.00212049	0.00183854	0.249384	17943	0.596945	No
Adipose-Visceral(Omentum)	467	RP11-535M15.1	ENSG00000224848.1	9	96687056	96721121	-0.00924872	0.0067541	0.171581	17943	0.504949	No
Adipose-Visceral(Omentum)	467	ZNF510	ENSG00000081386.12	9	96755865	96778129	-0.000576808	0.0021157	0.785263	17943	0.930666	No
Adipose-Visceral(Omentum)	467	ZNF782	ENSG00000196597.11	9	96816472	96875623	-0.000512424	0.00316754	0.871558	17943	0.961059	No
Adipose-Visceral(Omentum)	467	MFSD14C	ENSG00000196312.12	9	96897917	97013600	-0.00102596	0.00230649	0.656671	17943	0.873605	No
Adipose-Visceral(Omentum)	467	NUTM2G	ENSG00000188152.12	9	96928310	96940253	-0.00541598	0.00980777	0.58108	17943	0.837343	No
Adipose-Visceral(Omentum)	467	CTSV	ENSG00000136943.10	9	97029679	97039643	0.0173834	0.00997068	0.0819449	17943	0.359057	No
Adipose-Visceral(Omentum)	467	RP11-498P14.3	ENSG00000242375.1	9	97195351	97197687	0.0102234	0.0127313	0.422394	17943	0.740935	No
Adipose-Visceral(Omentum)	467	RP11-498P14.5	ENSG00000203279.3	9	97237764	97238700	-0.000817815	0.00997486	0.934693	17943	0.980411	No
Adipose-Visceral(Omentum)	467	CCDC180	ENSG00000197816.13	9	97307361	97376933	2.40766e-06	0.00308297	0.999377	17943	0.999935	No
Adipose-Visceral(Omentum)	467	TDRD7	ENSG00000196116.7	9	97411950	97496125	0.00279016	0.00202075	0.168049	17943	0.501619	No
Adipose-Visceral(Omentum)	467	TMOD1	ENSG00000136842.13	9	97501180	97600082	-0.00777971	0.00390332	0.0468606	17943	0.268976	No
Adipose-Visceral(Omentum)	467	TSTD2	ENSG00000136925.14	9	97601749	97633575	-0.0032271	0.00204003	0.114386	17943	0.420062	No
Adipose-Visceral(Omentum)	467	NCBP1	ENSG00000136937.12	9	97633626	97673748	0.00104323	0.00159546	0.513531	17943	0.79912	No
Adipose-Visceral(Omentum)	467	XPA	ENSG00000136936.10	9	97674909	97697357	-0.00224071	0.0017229	0.194088	17943	0.533795	No
Adipose-Visceral(Omentum)	467	TRMO	ENSG00000136932.13	9	97904489	97922570	-0.00157349	0.00245945	0.522651	17943	0.804794	No
Adipose-Visceral(Omentum)	467	HEMGN	ENSG00000136929.12	9	97926791	97944856	0.00509558	0.0153485	0.740051	17943	0.911226	No
Adipose-Visceral(Omentum)	467	ANP32B	ENSG00000136938.8	9	97983361	98015943	-0.00645186	0.00187503	0.00063443	17943	0.0228586	Yes
Adipose-Visceral(Omentum)	467	NANS	ENSG00000095380.10	9	98056739	98083075	-0.000539647	0.0019363	0.780605	17943	0.929484	No
Adipose-Visceral(Omentum)	467	TRIM14	ENSG00000106785.14	9	98069275	98119212	0.00168057	0.00335836	0.61703	17943	0.85447	No
Adipose-Visceral(Omentum)	467	CORO2A	ENSG00000106789.12	9	98120975	98192640	0.00361336	0.00532357	0.497651	17943	0.788603	No
Adipose-Visceral(Omentum)	467	TBC1D2	ENSG00000095383.19	9	98198999	98255721	0.00438932	0.00360508	0.224045	17943	0.568847	No
Adipose-Visceral(Omentum)	467	ANKS6	ENSG00000165138.17	9	98731329	98796965	-0.00131878	0.00179401	0.462664	17943	0.767741	No
Adipose-Visceral(Omentum)	467	GALNT12	ENSG00000119514.6	9	98807699	98850081	0.00435433	0.00511245	0.394832	17943	0.721359	No
Adipose-Visceral(Omentum)	467	COL15A1	ENSG00000204291.10	9	98943179	99070792	0.00269569	0.00495693	0.586836	17943	0.840418	No
Adipose-Visceral(Omentum)	467	TGFBR1	ENSG00000106799.12	9	99104038	99154192	-0.00269091	0.00247767	0.278037	17943	0.627503	No
Adipose-Visceral(Omentum)	467	ALG2	ENSG00000119523.9	9	99216426	99221956	0.00170325	0.00199284	0.393187	17943	0.719966	No
Adipose-Visceral(Omentum)	467	SEC61B	ENSG00000106803.9	9	99222064	99230615	0.00068947	0.0017638	0.696058	17943	0.892426	No
Adipose-Visceral(Omentum)	467	NAMA	ENSG00000271086.5	9	99355337	99377240	0.00383809	0.00932413	0.680809	17943	0.884529	No
Adipose-Visceral(Omentum)	467	NR4A3	ENSG00000119508.17	9	99821855	99866891	-0.00716461	0.00913181	0.433119	17943	0.74783	No
Adipose-Visceral(Omentum)	467	STX17	ENSG00000136874.10	9	99906633	99970341	-0.00169015	0.00174544	0.333406	17943	0.673836	No
Adipose-Visceral(Omentum)	467	ERP44	ENSG00000023318.7	9	99979179	100099040	0.00187365	0.00145774	0.199353	17943	0.539971	No
Adipose-Visceral(Omentum)	467	INVS	ENSG00000119509.12	9	100099256	100301000	0.000920188	0.00195038	0.637302	17943	0.864138	No
Adipose-Visceral(Omentum)	467	TEX10	ENSG00000136891.13	9	100302077	100352939	0.000167782	0.0019568	0.931709	17943	0.979401	No
Adipose-Visceral(Omentum)	467	MSANTD3	ENSG00000066697.14	9	100427156	100451711	0.00391407	0.00312721	0.211367	17943	0.555605	No
Adipose-Visceral(Omentum)	467	TMEFF1	ENSG00000241697.4	9	100473113	100577636	2.04068e-06	0.00391593	0.999584	17943	0.999955	No
Adipose-Visceral(Omentum)	467	MURC	ENSG00000170681.6	9	100578079	100587906	-0.00187453	0.0070882	0.791549	17943	0.933398	No
Adipose-Visceral(Omentum)	467	MRPL50	ENSG00000136897.7	9	101387633	101398614	0.000585156	0.00185823	0.752985	17943	0.917587	No
Adipose-Visceral(Omentum)	467	ZNF189	ENSG00000136870.10	9	101398873	101410660	0.000145663	0.00297284	0.960943	17943	0.989538	No
Adipose-Visceral(Omentum)	467	ALDOB	ENSG00000136872.17	9	101420578	101435823	0.00577094	0.0128835	0.65442	17943	0.872012	No
Adipose-Visceral(Omentum)	467	TMEM246	ENSG00000165152.8	9	101473171	101533537	0.00754202	0.00350937	0.0321644	17943	0.219106	No
Adipose-Visceral(Omentum)	467	RNF20	ENSG00000155827.11	9	101533851	101563344	0.000591605	0.0015459	0.70213	17943	0.894555	No
Adipose-Visceral(Omentum)	467	GRIN3A	ENSG00000198785.4	9	101569353	101738580	-0.000924969	0.00746879	0.901494	17943	0.970644	No
Adipose-Visceral(Omentum)	467	SMC2	ENSG00000136824.18	9	104094260	104141417	0.00174944	0.00235072	0.457139	17943	0.764726	No
Adipose-Visceral(Omentum)	467	NIPSNAP3A	ENSG00000136783.9	9	104747688	104760122	0.00388708	0.00285297	0.173739	17943	0.508289	No
Adipose-Visceral(Omentum)	467	NIPSNAP3B	ENSG00000165028.11	9	104764157	104777457	-0.00391683	0.00431165	0.364143	17943	0.697611	No
Adipose-Visceral(Omentum)	467	ABCA1	ENSG00000165029.15	9	104781002	104928237	-0.00874898	0.00418825	0.037281	17943	0.238564	No
Adipose-Visceral(Omentum)	467	SLC44A1	ENSG00000070214.15	9	105244622	105439171	-0.00239471	0.00221571	0.280377	17943	0.629743	No
Adipose-Visceral(Omentum)	467	FSD1L	ENSG00000106701.11	9	105447796	105552433	0.00439292	0.00356666	0.218726	17943	0.563475	No
Adipose-Visceral(Omentum)	467	FKTN	ENSG00000106692.13	9	105558130	105641118	-0.000215558	0.00193228	0.911225	17943	0.972874	No
Adipose-Visceral(Omentum)	467	TAL2	ENSG00000186051.6	9	105662457	105663112	0.0104181	0.0156551	0.506091	17943	0.793913	No
Adipose-Visceral(Omentum)	467	TMEM38B	ENSG00000095209.11	9	105694544	105776612	-0.000882934	0.00363546	0.80822	17943	0.938144	No
Adipose-Visceral(Omentum)	467	ZNF462	ENSG00000148143.12	9	106863097	107013634	0.00338008	0.00317658	0.287878	17943	0.636691	No
Adipose-Visceral(Omentum)	467	RAD23B	ENSG00000119318.12	9	107283137	107332194	0.00221059	0.00150004	0.141274	17943	0.462949	No
Adipose-Visceral(Omentum)	467	KLF4	ENSG00000136826.14	9	107484852	107490482	0.00973223	0.00536887	0.0705494	17943	0.333893	No
Adipose-Visceral(Omentum)	467	IKBKAP	ENSG00000070061.14	9	108867517	108934116	-0.000591068	0.00156967	0.706683	17943	0.896228	No
Adipose-Visceral(Omentum)	467	FAM206A	ENSG00000119328.11	9	108934181	108950744	-0.000230985	0.00171058	0.892647	17943	0.967759	No
Adipose-Visceral(Omentum)	467	CTNNAL1	ENSG00000119326.14	9	108942569	109013529	0.00633056	0.0033297	0.0579166	17943	0.30377	No
Adipose-Visceral(Omentum)	467	TMEM245	ENSG00000106771.12	9	109015152	109119945	-0.0014104	0.00216598	0.515279	17943	0.800212	No
Adipose-Visceral(Omentum)	467	EPB41L4B	ENSG00000095203.14	9	109171975	109320964	-0.00280476	0.00592903	0.636406	17943	0.863744	No
Adipose-Visceral(Omentum)	467	PTPN3	ENSG00000070159.13	9	109375466	109498313	-0.0145301	0.00450369	0.00134671	17943	0.0367257	Yes
Adipose-Visceral(Omentum)	467	PALM2	ENSG00000243444.7	9	109640788	109946703	-0.00891419	0.00538068	0.0982845	17943	0.389661	No
Adipose-Visceral(Omentum)	467	AKAP2	ENSG00000241978.9	9	110048598	110172512	0.00524117	0.00280258	0.0621225	17943	0.313366	No
Adipose-Visceral(Omentum)	467	C9orf152	ENSG00000188959.9	9	110190048	110208189	0.0238935	0.0151871	0.116367	17943	0.422615	No
Adipose-Visceral(Omentum)	467	TXN	ENSG00000136810.12	9	110243811	110256640	0.00695228	0.00259711	0.00770461	17943	0.0987456	No
Adipose-Visceral(Omentum)	467	SVEP1	ENSG00000165124.17	9	110365251	110579880	0.0116701	0.00442446	0.00864143	17943	0.105694	No
Adipose-Visceral(Omentum)	467	MUSK	ENSG00000030304.13	9	110668771	110801620	-0.0111401	0.0115924	0.337083	17943	0.676198	No
Adipose-Visceral(Omentum)	467	LPAR1	ENSG00000198121.13	9	110873263	111038458	-0.00798737	0.00349945	0.0229328	17943	0.181645	No
Adipose-Visceral(Omentum)	467	RP11-202G18.1	ENSG00000227531.1	9	111139246	111284836	-0.0118079	0.0150535	0.433222	17943	0.747865	No
Adipose-Visceral(Omentum)	467	KIAA0368	ENSG00000136813.14	9	111360692	111484745	0.000557574	0.0014848	0.707452	17943	0.896546	No
Adipose-Visceral(Omentum)	467	ZNF483	ENSG00000173258.12	9	111525159	111577844	-0.00261782	0.00532106	0.62298	17943	0.857411	No
Adipose-Visceral(Omentum)	467	PTGR1	ENSG00000106853.18	9	111549722	111599855	-0.00177139	0.00352368	0.615417	17943	0.853672	No
Adipose-Visceral(Omentum)	467	DNAJC25	ENSG00000059769.19	9	111631352	111654351	-0.00195385	0.00235894	0.407959	17943	0.731117	No
Adipose-Visceral(Omentum)	467	GNG10	ENSG00000242616.3	9	111661335	111670246	-0.000651973	0.00286855	0.820308	17943	0.94383	No
Adipose-Visceral(Omentum)	467	C9orf84	ENSG00000165181.16	9	111686173	111795008	0.00187566	0.0096449	0.845895	17943	0.954463	No
Adipose-Visceral(Omentum)	467	UGCG	ENSG00000148154.9	9	111896766	111935369	0.0104075	0.00349304	0.00304539	17943	0.0572183	No
Adipose-Visceral(Omentum)	467	SUSD1	ENSG00000106868.16	9	112040785	112175408	0.00407135	0.00390549	0.297761	17943	0.644271	No
Adipose-Visceral(Omentum)	467	PTBP3	ENSG00000119314.15	9	112217716	112333667	0.00285192	0.00173968	0.10185	17943	0.395947	No
Adipose-Visceral(Omentum)	467	HSDL2	ENSG00000119471.14	9	112379937	112472410	-0.00343078	0.00220839	0.121009	17943	0.430963	No
Adipose-Visceral(Omentum)	467	KIAA1958	ENSG00000165185.14	9	112486847	112669397	-0.00206094	0.00352939	0.55956	17943	0.827556	No
Adipose-Visceral(Omentum)	467	INIP	ENSG00000148153.13	9	112683926	112718236	-0.000362242	0.00184599	0.844518	17943	0.953767	No
Adipose-Visceral(Omentum)	467	SNX30	ENSG00000148158.16	9	112750838	112881671	-0.00192508	0.00222909	0.388264	17943	0.717247	No
Adipose-Visceral(Omentum)	467	SLC46A2	ENSG00000119457.7	9	112886460	112890913	-0.0020165	0.0119063	0.865587	17943	0.959048	No
Adipose-Visceral(Omentum)	467	ZNF883	ENSG00000228623.5	9	112964898	113050043	0.0119206	0.00491902	0.0157751	17943	0.146281	No
Adipose-Visceral(Omentum)	467	ZFP37	ENSG00000136866.13	9	113038380	113056759	-0.00402368	0.00355633	0.25849	17943	0.606048	No
Adipose-Visceral(Omentum)	467	FAM225B	ENSG00000225684.3	9	113103338	113111500	0.0112887	0.00831116	0.175071	17943	0.509537	No
Adipose-Visceral(Omentum)	467	FAM225A	ENSG00000231528.2	9	113113073	113119928	0.0111294	0.00865874	0.199345	17943	0.539971	No
Adipose-Visceral(Omentum)	467	SLC31A2	ENSG00000136867.10	9	113150942	113158096	0.00813993	0.00435559	0.0623006	17943	0.313565	No
Adipose-Visceral(Omentum)	467	FKBP15	ENSG00000119321.8	9	113161006	113221361	0.0015923	0.00152127	0.295812	17943	0.642611	No
Adipose-Visceral(Omentum)	467	SLC31A1	ENSG00000136868.10	9	113221562	113264492	-0.00401896	0.00210823	0.0572532	17943	0.301879	No
Adipose-Visceral(Omentum)	467	CDC26	ENSG00000176386.8	9	113255835	113273438	0.00256306	0.00252707	0.311018	17943	0.657391	No
Adipose-Visceral(Omentum)	467	PRPF4	ENSG00000136875.12	9	113275343	113292905	-0.00132324	0.00178518	0.458942	17943	0.765814	No
Adipose-Visceral(Omentum)	467	RNF183	ENSG00000165188.13	9	113297093	113303376	-0.0052819	0.0114555	0.644968	17943	0.866801	No
Adipose-Visceral(Omentum)	467	WDR31	ENSG00000148225.15	9	113313222	113340298	-0.001766	0.00349816	0.613924	17943	0.852801	No
Adipose-Visceral(Omentum)	467	BSPRY	ENSG00000119411.10	9	113349541	113371233	-0.00339575	0.00922735	0.713041	17943	0.898273	No
Adipose-Visceral(Omentum)	467	HDHD3	ENSG00000119431.9	9	113373419	113376999	0.00168415	0.00367764	0.647217	17943	0.867598	No
Adipose-Visceral(Omentum)	467	ALAD	ENSG00000148218.15	9	113386317	113401333	0.00831839	0.0022773	0.000290346	17943	0.0135376	Yes
Adipose-Visceral(Omentum)	467	POLE3	ENSG00000148229.12	9	113407235	113410672	-0.00125885	0.00168544	0.45552	17943	0.763917	No
Adipose-Visceral(Omentum)	467	C9orf43	ENSG00000157653.11	9	113410686	113429684	0.0016489	0.00673152	0.806607	17943	0.937731	No
Adipose-Visceral(Omentum)	467	RGS3	ENSG00000138835.22	9	113444731	113597743	0.00657367	0.00491342	0.181612	17943	0.518072	No
Adipose-Visceral(Omentum)	467	RP11-168K11.3	ENSG00000233817.1	9	113619228	113622634	-0.0176963	0.0132093	0.18103	17943	0.517157	No
Adipose-Visceral(Omentum)	467	RP11-18B16.2	ENSG00000227482.1	9	113650956	113682855	-0.0208704	0.0152741	0.172505	17943	0.506256	No
Adipose-Visceral(Omentum)	467	ZNF618	ENSG00000157657.14	9	113876282	114056591	-0.000547186	0.00287239	0.849005	17943	0.955489	No
Adipose-Visceral(Omentum)	467	AMBP	ENSG00000106927.11	9	114060127	114078472	0.00130367	0.0122433	0.91525	17943	0.974041	No
Adipose-Visceral(Omentum)	467	KIF12	ENSG00000136883.13	9	114086126	114099291	-0.0103638	0.0148586	0.485859	17943	0.781722	No
Adipose-Visceral(Omentum)	467	COL27A1	ENSG00000196739.14	9	114155560	114312511	-0.012354	0.00542122	0.0231501	17943	0.182501	No
Adipose-Visceral(Omentum)	467	ORM1	ENSG00000229314.5	9	114323056	114326475	-0.0598436	0.0172712	0.000581776	17943	0.0218364	Yes
Adipose-Visceral(Omentum)	467	ORM2	ENSG00000228278.3	9	114329869	114333252	-0.0659995	0.0183344	0.000354309	17943	0.0156585	Yes
Adipose-Visceral(Omentum)	467	AKNA	ENSG00000106948.16	9	114334156	114394405	0.00390929	0.00257884	0.130252	17943	0.446868	No
Adipose-Visceral(Omentum)	467	RP11-9M16.2	ENSG00000235119.1	9	114396724	114398503	-0.00557376	0.00822796	0.498494	17943	0.789044	No
Adipose-Visceral(Omentum)	467	WHRN	ENSG00000095397.13	9	114402080	114505450	-0.00603836	0.00389071	0.121374	17943	0.431764	No
Adipose-Visceral(Omentum)	467	ATP6V1G1	ENSG00000136888.6	9	114587746	114598373	-0.00253826	0.00170425	0.137097	17943	0.457119	No
Adipose-Visceral(Omentum)	467	TMEM268	ENSG00000157693.14	9	114611206	114646422	-0.00299868	0.00333265	0.36872	17943	0.700589	No
Adipose-Visceral(Omentum)	467	TNFSF15	ENSG00000181634.7	9	114784635	114806126	-0.00189828	0.0106791	0.858995	17943	0.95728	No
Adipose-Visceral(Omentum)	467	TNFSF8	ENSG00000106952.7	9	114893343	114930595	0.00482361	0.00480371	0.315856	17943	0.660536	No
Adipose-Visceral(Omentum)	467	TNC	ENSG00000041982.15	9	115019578	115118257	0.00537396	0.0102751	0.601231	17943	0.846839	No
Adipose-Visceral(Omentum)	467	PAPPA	ENSG00000182752.9	9	116153804	116402322	-0.00158806	0.00580569	0.784569	17943	0.930622	No
Adipose-Visceral(Omentum)	467	ASTN2	ENSG00000148219.16	9	116425225	117415070	-0.00360006	0.00435563	0.408945	17943	0.73201	No
Adipose-Visceral(Omentum)	467	TRIM32	ENSG00000119401.10	9	116687302	116701300	0.00250748	0.00223853	0.263256	17943	0.610916	No
Adipose-Visceral(Omentum)	467	TLR4	ENSG00000136869.13	9	117704332	117716871	-0.000122368	0.00382483	0.974492	17943	0.992967	No
Adipose-Visceral(Omentum)	467	RP11-281A20.2	ENSG00000228512.2	9	117783448	117868071	-0.0127672	0.0142156	0.369609	17943	0.701416	No
Adipose-Visceral(Omentum)	467	BRINP1	ENSG00000078725.12	9	119153458	119369467	0.0181918	0.0141595	0.199539	17943	0.540183	No
Adipose-Visceral(Omentum)	467	CDK5RAP2	ENSG00000136861.17	9	120388869	120580170	0.00321068	0.00202593	0.113724	17943	0.418837	No
Adipose-Visceral(Omentum)	467	MEGF9	ENSG00000106780.8	9	120600813	120714470	-0.00219484	0.00372744	0.556271	17943	0.825363	No
Adipose-Visceral(Omentum)	467	FBXW2	ENSG00000119402.16	9	120751978	120793412	0.00227563	0.00118301	0.0550431	17943	0.294993	No
Adipose-Visceral(Omentum)	467	RP11-27I1.4	ENSG00000214654.7	9	120793551	120799918	-0.0130778	0.00578708	0.0243149	17943	0.1874	No
Adipose-Visceral(Omentum)	467	PSMD5	ENSG00000095261.13	9	120815496	120842984	0.000776578	0.00165982	0.640109	17943	0.86513	No
Adipose-Visceral(Omentum)	467	PHF19	ENSG00000119403.13	9	120855652	120894896	-0.00246146	0.00244047	0.313715	17943	0.658668	No
Adipose-Visceral(Omentum)	467	TRAF1	ENSG00000056558.10	9	120902393	120929173	0.00342679	0.00316706	0.279834	17943	0.629378	No
Adipose-Visceral(Omentum)	467	C5	ENSG00000106804.7	9	120952335	121050276	-0.00712528	0.00353458	0.0444134	17943	0.261644	No
Adipose-Visceral(Omentum)	467	CNTRL	ENSG00000119397.16	9	121074863	121177610	-0.000322568	0.00226487	0.886811	17943	0.965793	No
Adipose-Visceral(Omentum)	467	RAB14	ENSG00000119396.10	9	121178137	121223014	0.00348617	0.00106544	0.00115081	17943	0.0339406	Yes
Adipose-Visceral(Omentum)	467	GSN	ENSG00000148180.19	9	121207794	121332843	0.00685034	0.00375334	0.0686512	17943	0.330067	No
Adipose-Visceral(Omentum)	467	STOM	ENSG00000148175.12	9	121338988	121370304	0.00600139	0.00291202	0.0398928	17943	0.24801	No
Adipose-Visceral(Omentum)	467	DAB2IP	ENSG00000136848.16	9	121567057	121785530	0.00471119	0.00293933	0.109686	17943	0.411649	No
Adipose-Visceral(Omentum)	467	TTLL11	ENSG00000175764.14	9	121821928	122093606	0.0017348	0.00271668	0.523429	17943	0.805435	No
Adipose-Visceral(Omentum)	467	NDUFA8	ENSG00000119421.6	9	122144058	122159819	-0.00420814	0.00192439	0.0292813	17943	0.208159	No
Adipose-Visceral(Omentum)	467	LHX6	ENSG00000106852.15	9	122202577	122229626	0.0150263	0.0062944	0.0173913	17943	0.154907	No
Adipose-Visceral(Omentum)	467	RBM18	ENSG00000119446.13	9	122237624	122261508	0.000835686	0.00173242	0.629772	17943	0.85997	No
Adipose-Visceral(Omentum)	467	MRRF	ENSG00000148187.17	9	122264603	122331343	-0.00380654	0.00191106	0.0469978	17943	0.269677	No
Adipose-Visceral(Omentum)	467	PTGS1	ENSG00000095303.14	9	122370530	122395703	-0.0155333	0.00553993	0.00526993	17943	0.0803379	No
Adipose-Visceral(Omentum)	467	OR1L8	ENSG00000171496.3	9	122567548	122568477	0.00243407	0.014032	0.862365	17943	0.958166	No
Adipose-Visceral(Omentum)	467	PDCL	ENSG00000136940.13	9	122798389	122828631	0.000377965	0.00200264	0.850388	17943	0.955661	No
Adipose-Visceral(Omentum)	467	RC3H2	ENSG00000056586.15	9	122844556	122905341	0.00240434	0.00119641	0.0450741	17943	0.263785	No
Adipose-Visceral(Omentum)	467	ZBTB6	ENSG00000186130.4	9	122908056	122913330	-0.00329655	0.00277455	0.235411	17943	0.582057	No
Adipose-Visceral(Omentum)	467	ZBTB26	ENSG00000171448.8	9	122915566	122931500	-0.000882451	0.00207654	0.67107	17943	0.880641	No
Adipose-Visceral(Omentum)	467	RABGAP1	ENSG00000011454.16	9	122940833	123104866	0.00125765	0.0015459	0.416345	17943	0.736952	No
Adipose-Visceral(Omentum)	467	STRBP	ENSG00000165209.18	9	123115764	123268576	-0.00313391	0.00239616	0.191587	17943	0.530807	No
Adipose-Visceral(Omentum)	467	CRB2	ENSG00000148204.11	9	123356170	123378753	-0.00689967	0.00783376	0.378923	17943	0.709265	No
Adipose-Visceral(Omentum)	467	DENND1A	ENSG00000119522.16	9	123379654	123930152	0.00185411	0.00159649	0.246114	17943	0.594191	No
Adipose-Visceral(Omentum)	467	NEK6	ENSG00000119408.16	9	124257606	124353307	0.00395087	0.00293878	0.179507	17943	0.515014	No
Adipose-Visceral(Omentum)	467	PSMB7	ENSG00000136930.12	9	124353466	124415444	-0.00274154	0.00143348	0.0564526	17943	0.299757	No
Adipose-Visceral(Omentum)	467	NR6A1	ENSG00000148200.16	9	124517275	124771310	0.00027681	0.00463742	0.952429	17943	0.986632	No
Adipose-Visceral(Omentum)	467	OLFML2A	ENSG00000185585.19	9	124777158	124814885	-0.00173174	0.00443284	0.696234	17943	0.892514	No
Adipose-Visceral(Omentum)	467	RPL35	ENSG00000136942.14	9	124857891	124861961	-0.0045933	0.0020147	0.0230867	17943	0.182166	No
Adipose-Visceral(Omentum)	467	ARPC5L	ENSG00000136950.13	9	124862130	124877733	-0.000146247	0.00188309	0.938131	17943	0.981967	No
Adipose-Visceral(Omentum)	467	GOLGA1	ENSG00000136935.13	9	124878357	124941099	0.000113147	0.00148636	0.939355	17943	0.982223	No
Adipose-Visceral(Omentum)	467	SCAI	ENSG00000173611.17	9	124942608	125143496	-0.00743789	0.00290559	0.010801	17943	0.120749	No
Adipose-Visceral(Omentum)	467	PPP6C	ENSG00000119414.11	9	125146573	125189939	0.000505765	0.00117132	0.666102	17943	0.879309	No
Adipose-Visceral(Omentum)	467	RABEPK	ENSG00000136933.16	9	125200542	125234158	-0.000107902	0.00166943	0.948494	17943	0.985399	No
Adipose-Visceral(Omentum)	467	HSPA5	ENSG00000044574.7	9	125234853	125241330	-0.0033449	0.00527916	0.526664	17943	0.807687	No
Adipose-Visceral(Omentum)	467	GAPVD1	ENSG00000165219.21	9	125261794	125367207	0.000774894	0.0013649	0.570504	17943	0.832329	No
Adipose-Visceral(Omentum)	467	MAPKAP1	ENSG00000119487.16	9	125437393	125707234	0.00282747	0.00166133	0.0894678	17943	0.373331	No
Adipose-Visceral(Omentum)	467	PBX3	ENSG00000167081.16	9	125747345	125967377	0.00383768	0.00226219	0.0905011	17943	0.375372	No
Adipose-Visceral(Omentum)	467	MVB12B	ENSG00000196814.14	9	126326849	126507041	0.0075395	0.00253503	0.00309803	17943	0.0577237	No
Adipose-Visceral(Omentum)	467	LMX1B	ENSG00000136944.17	9	126614443	126701032	-0.0117131	0.0117304	0.318568	17943	0.662228	No
Adipose-Visceral(Omentum)	467	ZBTB43	ENSG00000169155.9	9	126805006	126838210	0.00246623	0.00241119	0.306946	17943	0.653403	No
Adipose-Visceral(Omentum)	467	ZBTB34	ENSG00000177125.5	9	126860665	126885878	0.00402851	0.00233912	0.0857222	17943	0.36613	No
Adipose-Visceral(Omentum)	467	RALGPS1	ENSG00000136828.18	9	126914774	127223166	0.0024253	0.0028992	0.403299	17943	0.727149	No
Adipose-Visceral(Omentum)	467	ANGPTL2	ENSG00000136859.9	9	127087332	127122883	0.00426014	0.00368742	0.24858	17943	0.59641	No
Adipose-Visceral(Omentum)	467	GARNL3	ENSG00000136895.18	9	127224265	127393660	-0.00305801	0.00298783	0.306633	17943	0.653356	No
Adipose-Visceral(Omentum)	467	SLC2A8	ENSG00000136856.17	9	127397138	127408424	-0.00275188	0.00249455	0.270556	17943	0.619764	No
Adipose-Visceral(Omentum)	467	ZNF79	ENSG00000196152.10	9	127424374	127445372	-0.000122332	0.00353904	0.972441	17943	0.992803	No
Adipose-Visceral(Omentum)	467	RPL12	ENSG00000197958.12	9	127447674	127451405	-0.00136459	0.00230897	0.554823	17943	0.824334	No
Adipose-Visceral(Omentum)	467	LRSAM1	ENSG00000148356.13	9	127451486	127503501	0.000797431	0.00173041	0.645143	17943	0.86681	No
Adipose-Visceral(Omentum)	467	FAM129B	ENSG00000136830.11	9	127505339	127578989	0.00304377	0.00322029	0.345078	17943	0.681984	No
Adipose-Visceral(Omentum)	467	STXBP1	ENSG00000136854.19	9	127579370	127696027	0.005593	0.00213518	0.00910803	17943	0.109023	No
Adipose-Visceral(Omentum)	467	PTRH1	ENSG00000187024.13	9	127692978	127724755	-9.91755e-05	0.00281444	0.971906	17943	0.992652	No
Adipose-Visceral(Omentum)	467	CFAP157	ENSG00000160401.14	9	127706992	127715337	-0.00399687	0.00547781	0.465989	17943	0.77019	No
Adipose-Visceral(Omentum)	467	TTC16	ENSG00000167094.15	9	127716960	127731523	0.00331007	0.00997931	0.740277	17943	0.911226	No
Adipose-Visceral(Omentum)	467	TOR2A	ENSG00000160404.17	9	127731601	127735317	-0.00101951	0.00218619	0.641201	17943	0.865581	No
Adipose-Visceral(Omentum)	467	SH2D3C	ENSG00000095370.19	9	127738317	127778741	-0.00440402	0.00267643	0.100577	17943	0.393855	No
Adipose-Visceral(Omentum)	467	CDK9	ENSG00000136807.13	9	127785679	127790787	-0.00320841	0.00156376	0.0407811	17943	0.250203	No
Adipose-Visceral(Omentum)	467	FPGS	ENSG00000136877.14	9	127794597	127814327	-0.00678227	0.00212557	0.00151919	17943	0.039165	Yes
Adipose-Visceral(Omentum)	467	ENG	ENSG00000106991.13	9	127815012	127854756	0.0113701	0.00368922	0.00218391	17943	0.04679	Yes
Adipose-Visceral(Omentum)	467	AK1	ENSG00000106992.17	9	127866480	127877743	0.00162541	0.00216598	0.453392	17943	0.76285	No
Adipose-Visceral(Omentum)	467	ST6GALNAC6	ENSG00000160408.14	9	127885321	127905408	-0.00131029	0.00184278	0.477432	17943	0.77676	No
Adipose-Visceral(Omentum)	467	ST6GALNAC4	ENSG00000136840.18	9	127907886	127917038	-0.00131541	0.00291423	0.651939	17943	0.870109	No
Adipose-Visceral(Omentum)	467	PIP5KL1	ENSG00000167103.11	9	127920879	127930797	0.0104873	0.00513318	0.0416363	17943	0.252246	No
Adipose-Visceral(Omentum)	467	DPM2	ENSG00000136908.17	9	127935099	127937882	-0.00292706	0.0015519	0.0599307	17943	0.308473	No
Adipose-Visceral(Omentum)	467	FAM102A	ENSG00000167106.11	9	127940579	127980513	-0.00133103	0.00283681	0.639157	17943	0.864756	No
Adipose-Visceral(Omentum)	467	NAIF1	ENSG00000171169.8	9	128061233	128068200	-0.00505412	0.00241241	0.0367316	17943	0.236178	No
Adipose-Visceral(Omentum)	467	SLC25A25	ENSG00000148339.12	9	128068207	128108580	0.00443741	0.00436135	0.309497	17943	0.656166	No
Adipose-Visceral(Omentum)	467	PTGES2	ENSG00000148334.14	9	128120693	128128462	-0.00396123	0.00170134	0.0203437	17943	0.169036	No
Adipose-Visceral(Omentum)	467	PTGES2-AS1	ENSG00000232850.3	9	128128529	128130628	0.00868232	0.0135716	0.52267	17943	0.804794	No
Adipose-Visceral(Omentum)	467	LCN2	ENSG00000148346.11	9	128149071	128153455	0.0363577	0.012968	0.00527368	17943	0.0803379	No
Adipose-Visceral(Omentum)	467	C9orf16	ENSG00000171159.4	9	128160260	128163928	0.00651475	0.00258927	0.0122187	17943	0.127836	No
Adipose-Visceral(Omentum)	467	CIZ1	ENSG00000148337.20	9	128166064	128204383	-0.000754088	0.00138283	0.585804	17943	0.839879	No
Adipose-Visceral(Omentum)	467	DNM1	ENSG00000106976.20	9	128191655	128255246	-0.00590945	0.00382491	0.12306	17943	0.43427	No
Adipose-Visceral(Omentum)	467	GOLGA2	ENSG00000167110.17	9	128255829	128275995	0.00486733	0.00169783	0.00434325	17943	0.0713	No
Adipose-Visceral(Omentum)	467	SWI5	ENSG00000175854.11	9	128275379	128288990	-0.00104551	0.00171803	0.54313	17943	0.816602	No
Adipose-Visceral(Omentum)	467	TRUB2	ENSG00000167112.9	9	128305161	128322535	-0.00718371	0.00177669	6.21095e-05	17943	0.00445772	Yes
Adipose-Visceral(Omentum)	467	COQ4	ENSG00000167113.10	9	128322743	128334072	-0.000380753	0.00141812	0.788445	17943	0.931485	No
Adipose-Visceral(Omentum)	467	SLC27A4	ENSG00000167114.12	9	128340646	128361470	-0.00172539	0.00212079	0.416333	17943	0.736952	No
Adipose-Visceral(Omentum)	467	URM1	ENSG00000167118.10	9	128371319	128391460	-0.000221018	0.00127605	0.862569	17943	0.958182	No
Adipose-Visceral(Omentum)	467	CERCAM	ENSG00000167123.18	9	128411751	128437351	0.00411315	0.00318847	0.197719	17943	0.538286	No
Adipose-Visceral(Omentum)	467	ODF2	ENSG00000136811.16	9	128455186	128501292	0.000911097	0.00184197	0.621103	17943	0.856344	No
Adipose-Visceral(Omentum)	467	GLE1	ENSG00000119392.14	9	128504700	128542288	-0.00110658	0.00158127	0.484415	17943	0.781201	No
Adipose-Visceral(Omentum)	467	SPTAN1	ENSG00000197694.15	9	128552558	128633660	0.00928631	0.00220647	3.10897e-05	17943	0.00273452	Yes
Adipose-Visceral(Omentum)	467	WDR34	ENSG00000119333.11	9	128633663	128656787	-0.0028141	0.00227123	0.215991	17943	0.560127	No
Adipose-Visceral(Omentum)	467	SET	ENSG00000119335.16	9	128683424	128696400	0.000622197	0.00133516	0.641438	17943	0.865581	No
Adipose-Visceral(Omentum)	467	PKN3	ENSG00000160447.6	9	128702523	128720868	0.00232959	0.00243653	0.339535	17943	0.677748	No
Adipose-Visceral(Omentum)	467	ZDHHC12	ENSG00000160446.18	9	128720919	128724127	0.0032412	0.00243574	0.183975	17943	0.520813	No
Adipose-Visceral(Omentum)	467	ZER1	ENSG00000160445.10	9	128729786	128772414	0.00242817	0.00153585	0.114591	17943	0.420182	No
Adipose-Visceral(Omentum)	467	TBC1D13	ENSG00000107021.15	9	128787204	128810432	0.00348607	0.00162046	0.0319911	17943	0.218562	No
Adipose-Visceral(Omentum)	467	ENDOG	ENSG00000167136.6	9	128818474	128819185	-0.0130402	0.00508124	0.0106036	17943	0.119286	No
Adipose-Visceral(Omentum)	467	SPOUT1	ENSG00000198917.12	9	128819651	128829821	-0.000929075	0.00189358	0.62392	17943	0.85746	No
Adipose-Visceral(Omentum)	467	KYAT1	ENSG00000171097.13	9	128832942	128882494	-0.00527733	0.00269646	0.0509563	17943	0.28202	No
Adipose-Visceral(Omentum)	467	LRRC8A	ENSG00000136802.11	9	128882112	128918039	-0.00355266	0.0024999	0.155981	17943	0.484974	No
Adipose-Visceral(Omentum)	467	PHYHD1	ENSG00000175287.18	9	128920895	128942041	0.00235689	0.00407722	0.563515	17943	0.829761	No
Adipose-Visceral(Omentum)	467	DOLK	ENSG00000175283.7	9	128945530	128947619	-0.00425679	0.00248071	0.0868658	17943	0.368481	No
Adipose-Visceral(Omentum)	467	NUP188	ENSG00000095319.14	9	128947699	129007035	4.36651e-05	0.00180345	0.980694	17943	0.99486	No
Adipose-Visceral(Omentum)	467	RP11-167N5.5	ENSG00000267834.1	9	129004502	129004998	0.0101126	0.00622772	0.105127	17943	0.402108	No
Adipose-Visceral(Omentum)	467	SH3GLB2	ENSG00000148341.17	9	129007097	129028303	-0.000679064	0.0017273	0.694408	17943	0.89132	No
Adipose-Visceral(Omentum)	467	MIGA2	ENSG00000148343.18	9	129036621	129072082	-0.00507084	0.00211784	0.0170631	17943	0.152564	No
Adipose-Visceral(Omentum)	467	DOLPP1	ENSG00000167130.17	9	129081100	129090438	-0.00520046	0.00259773	0.0458989	17943	0.265666	No
Adipose-Visceral(Omentum)	467	CRAT	ENSG00000095321.16	9	129094810	129111189	-0.0042936	0.00232569	0.0655325	17943	0.322151	No
Adipose-Visceral(Omentum)	467	PTPA	ENSG00000119383.19	9	129110950	129148946	-0.000264869	0.00193927	0.891423	17943	0.967729	No
Adipose-Visceral(Omentum)	467	RP11-247A12.7	ENSG00000268707.1	9	129170434	129170940	0.0148449	0.0140114	0.289951	17943	0.638239	No
Adipose-Visceral(Omentum)	467	IER5L	ENSG00000188483.7	9	129175552	129178262	0.00546361	0.00620251	0.378863	17943	0.709265	No
Adipose-Visceral(Omentum)	467	RP11-344B5.2	ENSG00000224307.1	9	129282458	129285728	0.0115601	0.00521472	0.0271395	17943	0.19993	No
Adipose-Visceral(Omentum)	467	C9orf106	ENSG00000179082.3	9	129321016	129324905	-0.00910431	0.0121528	0.454159	17943	0.763067	No
Adipose-Visceral(Omentum)	467	LINC01503	ENSG00000233901.5	9	129332300	129359538	0.00684754	0.00471029	0.146723	17943	0.470982	No
Adipose-Visceral(Omentum)	467	RP11-65J3.2	ENSG00000226355.1	9	129438216	129439118	0.00551518	0.0135682	0.684586	17943	0.88581	No
Adipose-Visceral(Omentum)	467	NTMT1	ENSG00000148335.14	9	129608884	129634306	-0.00230689	0.00200684	0.250962	17943	0.59856	No
Adipose-Visceral(Omentum)	467	C9orf50	ENSG00000179058.6	9	129612225	129620776	-0.0161166	0.0130168	0.216317	17943	0.560487	No
Adipose-Visceral(Omentum)	467	ASB6	ENSG00000148331.11	9	129634604	129642169	0.000195722	0.0018767	0.916986	17943	0.974678	No
Adipose-Visceral(Omentum)	467	PRRX2	ENSG00000167157.10	9	129665641	129722674	-0.00938257	0.00436686	0.0322063	17943	0.219308	No
Adipose-Visceral(Omentum)	467	PTGES	ENSG00000148344.10	9	129738331	129753047	0.00250254	0.0063429	0.693369	17943	0.890752	No
Adipose-Visceral(Omentum)	467	TOR1B	ENSG00000136816.15	9	129803153	129811281	0.00211068	0.00185787	0.256538	17943	0.604729	No
Adipose-Visceral(Omentum)	467	TOR1A	ENSG00000136827.11	9	129812944	129824134	-0.000331339	0.00146312	0.820947	17943	0.944	No
Adipose-Visceral(Omentum)	467	C9orf78	ENSG00000136819.15	9	129827290	129835863	-0.000379413	0.00140447	0.787172	17943	0.931063	No
Adipose-Visceral(Omentum)	467	USP20	ENSG00000136878.12	9	129834698	129881838	7.75323e-06	0.0014884	0.995846	17943	0.999232	No
Adipose-Visceral(Omentum)	467	FNBP1	ENSG00000187239.16	9	129887187	130043194	0.00455141	0.0020695	0.0283715	17943	0.204905	No
Adipose-Visceral(Omentum)	467	GPR107	ENSG00000148358.19	9	130053426	130140169	0.00414123	0.00128692	0.00138545	17943	0.0370478	Yes
Adipose-Visceral(Omentum)	467	NCS1	ENSG00000107130.9	9	130172578	130237304	-0.00882253	0.00410519	0.0321639	17943	0.219106	No
Adipose-Visceral(Omentum)	467	HMCN2	ENSG00000148357.16	9	130265882	130434123	-0.0155244	0.0100138	0.121779	17943	0.432149	No
Adipose-Visceral(Omentum)	467	ASS1	ENSG00000130707.17	9	130444929	130501274	-0.0206132	0.00385165	1.39731e-07	17943	6.268e-05	Yes
Adipose-Visceral(Omentum)	467	FUBP3	ENSG00000107164.15	9	130578965	130638352	7.64948e-06	0.00137248	0.995556	17943	0.999231	No
Adipose-Visceral(Omentum)	467	EXOSC2	ENSG00000130713.15	9	130693721	130704894	-0.00391766	0.00175601	0.0261791	17943	0.195981	No
Adipose-Visceral(Omentum)	467	ABL1	ENSG00000097007.17	9	130713946	130887675	-0.0039118	0.00249982	0.118334	17943	0.426349	No
Adipose-Visceral(Omentum)	467	QRFP	ENSG00000188710.2	9	130892702	130896812	6.42639e-05	0.00769218	0.993338	17943	0.998737	No
Adipose-Visceral(Omentum)	467	FIBCD1	ENSG00000130720.12	9	130902438	130939286	0.00086697	0.0145313	0.952452	17943	0.986632	No
Adipose-Visceral(Omentum)	467	LAMC3	ENSG00000050555.17	9	131009082	131094473	0.00899052	0.0129771	0.488798	17943	0.783187	No
Adipose-Visceral(Omentum)	467	AIF1L	ENSG00000126878.12	9	131096476	131123152	-0.0005097	0.00423664	0.904294	17943	0.971194	No
Adipose-Visceral(Omentum)	467	NUP214	ENSG00000126883.16	9	131125561	131234670	0.00223596	0.00154477	0.148478	17943	0.474412	No
Adipose-Visceral(Omentum)	467	FAM78A	ENSG00000126882.12	9	131258076	131276547	0.00866895	0.00321828	0.00733434	17943	0.09609	No
Adipose-Visceral(Omentum)	467	PLPP7	ENSG00000160539.4	9	131289694	131309262	0.00199376	0.00334185	0.551075	17943	0.822556	No
Adipose-Visceral(Omentum)	467	PRRC2B	ENSG00000130723.18	9	131394093	131500197	-0.000521964	0.00155019	0.736495	17943	0.909194	No
Adipose-Visceral(Omentum)	467	POMT1	ENSG00000130714.15	9	131502902	131523800	-0.000161756	0.00164181	0.921562	17943	0.976313	No
Adipose-Visceral(Omentum)	467	UCK1	ENSG00000130717.12	9	131523807	131531268	0.000232733	0.00167713	0.889696	17943	0.967131	No
Adipose-Visceral(Omentum)	467	RAPGEF1	ENSG00000107263.18	9	131576770	131740074	0.00126219	0.00236044	0.593107	17943	0.843818	No
Adipose-Visceral(Omentum)	467	MED27	ENSG00000160563.13	9	131860107	132079908	6.32576e-05	0.00165793	0.969582	17943	0.991803	No
Adipose-Visceral(Omentum)	467	NTNG2	ENSG00000196358.10	9	132161676	132244534	0.000227962	0.00543773	0.966579	17943	0.990842	No
Adipose-Visceral(Omentum)	467	SETX	ENSG00000107290.13	9	132261356	132354985	0.00356636	0.00147578	0.0160682	17943	0.147896	No
Adipose-Visceral(Omentum)	467	TTF1	ENSG00000125482.12	9	132375548	132406851	-0.00150442	0.00163889	0.359144	17943	0.693587	No
Adipose-Visceral(Omentum)	467	DDX31	ENSG00000125485.17	9	132592997	132670034	-0.000142929	0.00243943	0.953304	17943	0.986885	No
Adipose-Visceral(Omentum)	467	GTF3C4	ENSG00000125484.11	9	132670402	132694955	-0.000245866	0.0017678	0.889449	17943	0.967026	No
Adipose-Visceral(Omentum)	467	AK8	ENSG00000165695.9	9	132725578	132878777	0.0101974	0.00507592	0.0451424	17943	0.264012	No
Adipose-Visceral(Omentum)	467	SPACA9	ENSG00000165698.15	9	132878027	132890201	0.0074322	0.00277853	0.0077514	17943	0.0988547	No
Adipose-Visceral(Omentum)	467	TSC1	ENSG00000165699.13	9	132891348	132944563	0.0013974	0.00195747	0.475677	17943	0.77572	No
Adipose-Visceral(Omentum)	467	GTF3C5	ENSG00000148308.17	9	133030675	133058503	-0.00324203	0.00138622	0.0197902	17943	0.167498	No
Adipose-Visceral(Omentum)	467	CEL	ENSG00000170835.14	9	133061978	133071861	-0.000613964	0.0071465	0.931576	17943	0.979391	No
Adipose-Visceral(Omentum)	467	RALGDS	ENSG00000160271.14	9	133097720	133149334	0.000218858	0.00298224	0.941531	17943	0.982968	No
Adipose-Visceral(Omentum)	467	GBGT1	ENSG00000148288.11	9	133152948	133163945	-0.00797191	0.00319883	0.0130608	17943	0.132109	No
Adipose-Visceral(Omentum)	467	ABO	ENSG00000175164.13	9	133250401	133275214	0.00212977	0.00600218	0.722883	17943	0.903378	No
Adipose-Visceral(Omentum)	467	SURF6	ENSG00000148296.6	9	133328774	133336398	0.00173465	0.00202198	0.391411	17943	0.718548	No
Adipose-Visceral(Omentum)	467	MED22	ENSG00000148297.15	9	133338323	133348131	-2.07011e-05	0.00192097	0.991407	17943	0.998061	No
Adipose-Visceral(Omentum)	467	RPL7A	ENSG00000148303.16	9	133348214	133351426	-0.00504944	0.00187268	0.00727578	17943	0.0956405	No
Adipose-Visceral(Omentum)	467	SURF1	ENSG00000148290.9	9	133351755	133356676	-0.00458389	0.00222135	0.0396385	17943	0.247449	No
Adipose-Visceral(Omentum)	467	SURF2	ENSG00000148291.9	9	133356914	133361169	-0.00668219	0.00221588	0.00271163	17943	0.0534081	No
Adipose-Visceral(Omentum)	467	SURF4	ENSG00000148248.13	9	133361449	133376166	-0.00272383	0.00170346	0.110531	17943	0.413379	No
Adipose-Visceral(Omentum)	467	STKLD1	ENSG00000198870.7	9	133376367	133406058	-0.00537916	0.00448299	0.230815	17943	0.576813	No
Adipose-Visceral(Omentum)	467	REXO4	ENSG00000148300.11	9	133406097	133418096	-0.00143348	0.00187861	0.445837	17943	0.757777	No
Adipose-Visceral(Omentum)	467	ADAMTS13	ENSG00000160323.18	9	133414358	133459402	-0.00362222	0.00374198	0.333572	17943	0.673967	No
Adipose-Visceral(Omentum)	467	CACFD1	ENSG00000160325.14	9	133459965	133470848	-0.00681271	0.0027672	0.0141964	17943	0.137997	No
Adipose-Visceral(Omentum)	467	SLC2A6	ENSG00000160326.13	9	133471095	133479137	-0.00633708	0.00511729	0.216233	17943	0.560432	No
Adipose-Visceral(Omentum)	467	ADAMTSL2	ENSG00000197859.9	9	133532164	133575519	-0.0159789	0.00706131	0.0241239	17943	0.186495	No
Adipose-Visceral(Omentum)	467	FAM163B	ENSG00000196990.8	9	133578415	133586197	-0.0145593	0.0160379	0.364472	17943	0.697796	No
Adipose-Visceral(Omentum)	467	DBH	ENSG00000123454.10	9	133636360	133659344	-0.00104093	0.00902171	0.908196	17943	0.971779	No
Adipose-Visceral(Omentum)	467	SARDH	ENSG00000123453.17	9	133663560	133739955	-0.00504931	0.00614156	0.411429	17943	0.733532	No
Adipose-Visceral(Omentum)	467	VAV2	ENSG00000160293.16	9	133761894	133992604	0.00290918	0.00245521	0.236688	17943	0.583445	No
Adipose-Visceral(Omentum)	467	LINC00094	ENSG00000235106.9	9	134025439	134034666	-0.0015481	0.00263552	0.557234	17943	0.826166	No
Adipose-Visceral(Omentum)	467	BRD3	ENSG00000169925.16	9	134031586	134068535	0.00282939	0.00190159	0.137485	17943	0.457749	No
Adipose-Visceral(Omentum)	467	WDR5	ENSG00000196363.9	9	134135773	134159968	-0.00203592	0.00155646	0.191535	17943	0.5308	No
Adipose-Visceral(Omentum)	467	LL09NC01-139C3.1	ENSG00000273473.1	9	134168769	134169340	-0.00431096	0.0141102	0.760112	17943	0.920476	No
Adipose-Visceral(Omentum)	467	RXRA	ENSG00000186350.9	9	134317098	134440585	-0.00524883	0.00244921	0.0326494	17943	0.220817	No
Adipose-Visceral(Omentum)	467	COL5A1	ENSG00000130635.15	9	134641774	134844843	-0.00277839	0.00371687	0.455152	17943	0.763757	No
Adipose-Visceral(Omentum)	467	FCN2	ENSG00000160339.15	9	134880812	134887520	-0.0447149	0.00980123	6.55604e-06	17943	0.000964221	Yes
Adipose-Visceral(Omentum)	467	FCN1	ENSG00000085265.10	9	134905890	134917963	0.0137177	0.00768729	0.0750304	17943	0.344315	No
Adipose-Visceral(Omentum)	467	OLFM1	ENSG00000130558.19	9	135075422	135121179	0.00187619	0.00457621	0.682012	17943	0.884913	No
Adipose-Visceral(Omentum)	467	PPP1R26	ENSG00000196422.10	9	135479079	135488893	0.000176276	0.00238496	0.941114	17943	0.982739	No
Adipose-Visceral(Omentum)	467	C9orf116	ENSG00000160345.12	9	135495181	135501698	-0.000469084	0.00410167	0.909001	17943	0.972176	No
Adipose-Visceral(Omentum)	467	MRPS2	ENSG00000122140.10	9	135500570	135504673	-0.00704574	0.00170939	4.48513e-05	17943	0.00357674	Yes
Adipose-Visceral(Omentum)	467	PAEP	ENSG00000122133.16	9	135561756	135566955	0.04119	0.0178122	0.0212075	17943	0.173039	No
Adipose-Visceral(Omentum)	467	KCNT1	ENSG00000107147.12	9	135702185	135795508	0.00200522	0.00555569	0.718323	17943	0.901346	No
Adipose-Visceral(Omentum)	467	CAMSAP1	ENSG00000130559.18	9	135808487	135907228	-0.00228581	0.00197507	0.247758	17943	0.595834	No
Adipose-Visceral(Omentum)	467	UBAC1	ENSG00000130560.8	9	135932969	135961380	-0.00222746	0.00186708	0.233498	17943	0.580526	No
Adipose-Visceral(Omentum)	467	NACC2	ENSG00000148411.7	9	136006537	136095285	0.00229687	0.00217578	0.291699	17943	0.639691	No
Adipose-Visceral(Omentum)	467	RP11-83N9.5	ENSG00000260193.1	9	136107808	136109424	0.00204927	0.0109491	0.851618	17943	0.955711	No
Adipose-Visceral(Omentum)	467	C9orf69	ENSG00000238227.7	9	136114581	136118863	-0.00446587	0.0020871	0.0329183	17943	0.221791	No
Adipose-Visceral(Omentum)	467	RP11-83N9.6	ENSG00000275329.1	9	136122521	136124363	-0.00151246	0.0139984	0.914009	17943	0.973666	No
Adipose-Visceral(Omentum)	467	QSOX2	ENSG00000165661.16	9	136206333	136245841	-0.000584487	0.00212672	0.783574	17943	0.9302	No
Adipose-Visceral(Omentum)	467	GPSM1	ENSG00000160360.12	9	136327476	136359479	0.00420525	0.00274382	0.126079	17943	0.439582	No
Adipose-Visceral(Omentum)	467	DNLZ	ENSG00000213221.4	9	136359606	136363789	-0.00274515	0.00414674	0.508313	17943	0.796147	No
Adipose-Visceral(Omentum)	467	CARD9	ENSG00000187796.13	9	136363956	136373681	-0.00088212	0.00479593	0.854151	17943	0.956236	No
Adipose-Visceral(Omentum)	467	SNAPC4	ENSG00000165684.4	9	136375577	136400168	0.000247063	0.00250086	0.921349	17943	0.976313	No
Adipose-Visceral(Omentum)	467	SDCCAG3	ENSG00000165689.16	9	136401922	136410569	-0.00399497	0.00174076	0.0222004	17943	0.178031	No
Adipose-Visceral(Omentum)	467	PMPCA	ENSG00000165688.11	9	136410610	136423761	-0.00119425	0.00140511	0.395818	17943	0.722228	No
Adipose-Visceral(Omentum)	467	INPP5E	ENSG00000148384.12	9	136428619	136439823	0.00191124	0.00191244	0.318159	17943	0.662197	No
Adipose-Visceral(Omentum)	467	SEC16A	ENSG00000148396.18	9	136440096	136477689	0.00264262	0.00152387	0.0835841	17943	0.362368	No
Adipose-Visceral(Omentum)	467	C9orf163	ENSG00000196366.3	9	136483495	136486067	-0.00415841	0.0145019	0.774438	17943	0.926145	No
Adipose-Visceral(Omentum)	467	NOTCH1	ENSG00000148400.9	9	136494444	136545862	0.00213813	0.00263132	0.416901	17943	0.737404	No
Adipose-Visceral(Omentum)	467	LINC01451	ENSG00000279141.3	9	136612024	136617181	-0.00697713	0.0101968	0.494176	17943	0.787269	No
Adipose-Visceral(Omentum)	467	EGFL7	ENSG00000172889.15	9	136658856	136672678	0.00682998	0.00383846	0.075864	17943	0.345671	No
Adipose-Visceral(Omentum)	467	AGPAT2	ENSG00000169692.12	9	136673143	136687423	-0.00581692	0.0047926	0.225495	17943	0.570832	No
Adipose-Visceral(Omentum)	467	FAM69B	ENSG00000165716.10	9	136712570	136724050	0.00269735	0.00362014	0.456607	17943	0.76429	No
Adipose-Visceral(Omentum)	467	LCN10	ENSG00000187922.13	9	136738167	136742959	0.0119648	0.00869058	0.16928	17943	0.503153	No
Adipose-Visceral(Omentum)	467	LCN6	ENSG00000267206.5	9	136744011	136748528	0.00740221	0.00853087	0.386028	17943	0.715161	No
Adipose-Visceral(Omentum)	467	TMEM141	ENSG00000244187.7	9	136791355	136793257	-0.00746296	0.00211309	0.000455869	17943	0.0186297	Yes
Adipose-Visceral(Omentum)	467	CCDC183	ENSG00000213213.13	9	136796350	136807741	0.00382653	0.00417855	0.360291	17943	0.694159	No
Adipose-Visceral(Omentum)	467	RABL6	ENSG00000196642.18	9	136807943	136841187	-0.000982126	0.00145441	0.499852	17943	0.790245	No
Adipose-Visceral(Omentum)	467	C9orf172	ENSG00000232434.2	9	136844415	136848801	-0.00902604	0.00356218	0.0116236	17943	0.125263	No
Adipose-Visceral(Omentum)	467	PHPT1	ENSG00000054148.17	9	136849091	136850942	-0.00219329	0.00220497	0.320422	17943	0.664156	No
Adipose-Visceral(Omentum)	467	MAMDC4	ENSG00000177943.13	9	136851028	136860799	-0.00824763	0.00414456	0.0472035	17943	0.270512	No
Adipose-Visceral(Omentum)	467	EDF1	ENSG00000107223.12	9	136862119	136866286	-0.00279009	0.00165408	0.0923434	17943	0.379186	No
Adipose-Visceral(Omentum)	467	TRAF2	ENSG00000127191.17	9	136881912	136926607	-0.00147231	0.00235856	0.532789	17943	0.810496	No
Adipose-Visceral(Omentum)	467	FBXW5	ENSG00000159069.13	9	136940435	136944687	-0.00680582	0.00196451	0.000582937	17943	0.0218364	Yes
Adipose-Visceral(Omentum)	467	C8G	ENSG00000176919.11	9	136945246	136946974	-1.77126e-05	0.00637668	0.997785	17943	0.999529	No
Adipose-Visceral(Omentum)	467	LCN12	ENSG00000184925.11	9	136949551	136955497	-0.00768729	0.00745732	0.303177	17943	0.650103	No
Adipose-Visceral(Omentum)	467	PTGDS	ENSG00000107317.12	9	136975092	136981742	0.0184338	0.00753035	0.014753	17943	0.140879	No
Adipose-Visceral(Omentum)	467	LCNL1	ENSG00000214402.6	9	136982993	136985761	0.0147749	0.00892737	0.0986273	17943	0.390311	No
Adipose-Visceral(Omentum)	467	C9orf142	ENSG00000148362.10	9	136992418	136993976	0.00243923	0.00207152	0.239621	17943	0.587345	No
Adipose-Visceral(Omentum)	467	CLIC3	ENSG00000169583.12	9	136994635	136996803	0.0115743	0.00680814	0.0898172	17943	0.373659	No
Adipose-Visceral(Omentum)	467	ABCA2	ENSG00000107331.16	9	137007227	137028922	0.00387279	0.00280113	0.167488	17943	0.500706	No
Adipose-Visceral(Omentum)	467	FUT7	ENSG00000180549.7	9	137030174	137031997	-0.00356262	0.0086827	0.681775	17943	0.884913	No
Adipose-Visceral(Omentum)	467	NPDC1	ENSG00000107281.9	9	137039470	137046203	0.00921816	0.00267638	0.000626866	17943	0.0226315	Yes
Adipose-Visceral(Omentum)	467	ENTPD2	ENSG00000054179.11	9	137048098	137054045	-0.015324	0.00698224	0.0287001	17943	0.206151	No
Adipose-Visceral(Omentum)	467	SAPCD2	ENSG00000186193.8	9	137062124	137070588	-0.000870684	0.00853668	0.918808	17943	0.975167	No
Adipose-Visceral(Omentum)	467	UAP1L1	ENSG00000197355.10	9	137077501	137084539	-0.00101079	0.00384176	0.792592	17943	0.933593	No
Adipose-Visceral(Omentum)	467	MAN1B1	ENSG00000177239.14	9	137086927	137109187	0.000879875	0.0017361	0.612538	17943	0.852631	No
Adipose-Visceral(Omentum)	467	DPP7	ENSG00000176978.13	9	137110542	137115177	-0.00344062	0.00183445	0.0613693	17943	0.31143	No
Adipose-Visceral(Omentum)	467	GRIN1	ENSG00000176884.14	9	137138390	137168757	0.0137226	0.0117899	0.245077	17943	0.593044	No
Adipose-Visceral(Omentum)	467	ANAPC2	ENSG00000176248.8	9	137174784	137188537	-0.000790775	0.00131964	0.549322	17943	0.821356	No
Adipose-Visceral(Omentum)	467	SSNA1	ENSG00000176101.11	9	137188647	137190370	-0.00406618	0.0014744	0.00605785	17943	0.0862667	No
Adipose-Visceral(Omentum)	467	TPRN	ENSG00000176058.11	9	137191617	137200798	-0.0101985	0.00287061	0.000421951	17943	0.0175256	Yes
Adipose-Visceral(Omentum)	467	TMEM203	ENSG00000187713.6	9	137204082	137205638	-0.00387111	0.0016833	0.0219266	17943	0.177061	No
Adipose-Visceral(Omentum)	467	NDOR1	ENSG00000188566.13	9	137205695	137217009	-0.0017582	0.00210621	0.404295	17943	0.727975	No
Adipose-Visceral(Omentum)	467	RNF208	ENSG00000212864.3	9	137220247	137221581	-0.00271327	0.00339709	0.424889	17943	0.742624	No
Adipose-Visceral(Omentum)	467	CYSRT1	ENSG00000197191.4	9	137224635	137226311	0.0056987	0.00724677	0.432065	17943	0.747099	No
Adipose-Visceral(Omentum)	467	RNF224	ENSG00000233198.3	9	137227271	137229638	0.0123428	0.00942454	0.190993	17943	0.529919	No
Adipose-Visceral(Omentum)	467	SLC34A3	ENSG00000198569.9	9	137230757	137236554	-0.00264392	0.00922429	0.774532	17943	0.926182	No
Adipose-Visceral(Omentum)	467	TUBB4B	ENSG00000188229.5	9	137241213	137243584	0.0022428	0.00362569	0.536505	17943	0.812792	No
Adipose-Visceral(Omentum)	467	FAM166A	ENSG00000188163.7	9	137243708	137247770	-0.0129623	0.0104506	0.215502	17943	0.559345	No
Adipose-Visceral(Omentum)	467	STPG3	ENSG00000197768.10	9	137251368	137253162	-0.0217175	0.0105573	0.040258	17943	0.249086	No
Adipose-Visceral(Omentum)	467	NELFB	ENSG00000188986.6	9	137255173	137273546	-0.00450888	0.00141736	0.00156937	17943	0.0398855	Yes
Adipose-Visceral(Omentum)	467	TOR4A	ENSG00000198113.2	9	137277749	137282641	0.000898755	0.00343937	0.793971	17943	0.933817	No
Adipose-Visceral(Omentum)	467	NRARP	ENSG00000198435.3	9	137300482	137302251	0.00625373	0.00592449	0.291736	17943	0.639695	No
Adipose-Visceral(Omentum)	467	EXD3	ENSG00000187609.15	9	137306896	137423262	0.00499136	0.0025581	0.0516607	17943	0.284079	No
Adipose-Visceral(Omentum)	467	NOXA1	ENSG00000188747.8	9	137423350	137434363	-0.00390559	0.00337309	0.247539	17943	0.595727	No
Adipose-Visceral(Omentum)	467	ENTPD8	ENSG00000188833.9	9	137434407	137441449	-0.00297971	0.0125462	0.812379	17943	0.940239	No
Adipose-Visceral(Omentum)	467	NSMF	ENSG00000165802.21	9	137447570	137459334	-0.000942268	0.00208272	0.651186	17943	0.869988	No
Adipose-Visceral(Omentum)	467	PNPLA7	ENSG00000130653.15	9	137459953	137550534	0.00781473	0.00416543	0.0612968	17943	0.31143	No
Adipose-Visceral(Omentum)	467	MRPL41	ENSG00000182154.7	9	137551199	137552555	-0.0029778	0.00350315	0.395763	17943	0.722228	No
Adipose-Visceral(Omentum)	467	DPH7	ENSG00000148399.12	9	137554904	137578935	0.000975524	0.00155067	0.529608	17943	0.809435	No
Adipose-Visceral(Omentum)	467	ZMYND19	ENSG00000165724.5	9	137582079	137590490	0.000239221	0.00213103	0.910671	17943	0.972687	No
Adipose-Visceral(Omentum)	467	ARRDC1	ENSG00000197070.13	9	137605654	137615331	0.00456193	0.0020149	0.0240487	17943	0.186257	No
Adipose-Visceral(Omentum)	467	EHMT1	ENSG00000181090.19	9	137618963	137870016	0.00158259	0.00131195	0.228347	17943	0.574179	No
Adipose-Visceral(Omentum)	467	RP11-885N19.6	ENSG00000237419.1	9	138199933	138203325	-0.0173139	0.0181323	0.340166	17943	0.678163	No
Adipose-Visceral(Omentum)	467	TUBB8	ENSG00000261456.5	10	46892	74163	0.00267031	0.0145909	0.854872	17943	0.956414	No
Adipose-Visceral(Omentum)	467	ZMYND11	ENSG00000015171.19	10	134465	254637	0.000306794	0.0012515	0.80646	17943	0.937683	No
Adipose-Visceral(Omentum)	467	DIP2C	ENSG00000151240.16	10	274190	689668	-0.00155745	0.00246318	0.527521	17943	0.807928	No
Adipose-Visceral(Omentum)	467	PRR26	ENSG00000180525.11	10	649948	669581	0.00348158	0.00599429	0.561659	17943	0.828991	No
Adipose-Visceral(Omentum)	467	LARP4B	ENSG00000107929.14	10	806914	931705	0.00488808	0.00147895	0.00102619	17943	0.0315397	Yes
Adipose-Visceral(Omentum)	467	GTPBP4	ENSG00000107937.18	10	988019	1019936	-0.00199517	0.00161688	0.217868	17943	0.562313	No
Adipose-Visceral(Omentum)	467	IDI1	ENSG00000067064.10	10	1039908	1049170	-0.00181708	0.00369947	0.623546	17943	0.85746	No
Adipose-Visceral(Omentum)	467	WDR37	ENSG00000047056.14	10	1049538	1132297	0.00305345	0.00209763	0.146189	17943	0.470114	No
Adipose-Visceral(Omentum)	467	ADARB2	ENSG00000185736.15	10	1177318	1737476	-0.0128868	0.0151255	0.394677	17943	0.721224	No
Adipose-Visceral(Omentum)	467	RP11-118K6.3	ENSG00000273001.1	10	3065424	3066001	-0.00520333	0.00930316	0.576233	17943	0.834806	No
Adipose-Visceral(Omentum)	467	PFKP	ENSG00000067057.16	10	3066333	3137712	7.88233e-05	0.0033814	0.981413	17943	0.994921	No
Adipose-Visceral(Omentum)	467	PITRM1	ENSG00000107959.15	10	3137728	3172841	0.000738521	0.00198316	0.709776	17943	0.897309	No
Adipose-Visceral(Omentum)	467	KLF6	ENSG00000067082.14	10	3775996	3785281	0.000838045	0.00424673	0.843652	17943	0.953433	No
Adipose-Visceral(Omentum)	467	RP11-464C19.3	ENSG00000226005.3	10	3934519	3935813	-0.000665303	0.0145731	0.963607	17943	0.99001	No
Adipose-Visceral(Omentum)	467	RP11-433J20.1	ENSG00000236990.1	10	4051726	4089013	-0.00071594	0.0147498	0.961309	17943	0.989566	No
Adipose-Visceral(Omentum)	467	LINC00702	ENSG00000233117.2	10	4201141	4243912	-0.000436341	0.00681871	0.949006	17943	0.985573	No
Adipose-Visceral(Omentum)	467	LINC00704	ENSG00000231298.6	10	4650185	4678154	0.0105126	0.0138282	0.447523	17943	0.75897	No
Adipose-Visceral(Omentum)	467	AKR1E2	ENSG00000165568.17	10	4786629	4848062	-0.000891381	0.00346569	0.797142	17943	0.934664	No
Adipose-Visceral(Omentum)	467	AKR1C1	ENSG00000187134.13	10	4963253	4983283	0.0102961	0.00632782	0.10442	17943	0.400429	No
Adipose-Visceral(Omentum)	467	AKR1C2	ENSG00000151632.17	10	4987400	5018031	0.0269972	0.00681944	8.76505e-05	17943	0.00580217	Yes
Adipose-Visceral(Omentum)	467	AKR1C3	ENSG00000196139.13	10	5035354	5107686	0.020539	0.00633948	0.00128553	17943	0.0359631	Yes
Adipose-Visceral(Omentum)	467	RP11-445P17.8	ENSG00000224034.1	10	5266033	5271236	-0.00704884	0.014733	0.632572	17943	0.862087	No
Adipose-Visceral(Omentum)	467	TUBAL3	ENSG00000178462.11	10	5393098	5404830	0.0238173	0.0162027	0.142278	17943	0.464089	No
Adipose-Visceral(Omentum)	467	NET1	ENSG00000173848.18	10	5412551	5458463	-0.00324197	0.00432776	0.454186	17943	0.763067	No
Adipose-Visceral(Omentum)	467	CALML5	ENSG00000178372.7	10	5498697	5499555	-0.0169297	0.0120998	0.162458	17943	0.493096	No
Adipose-Visceral(Omentum)	467	CALML3	ENSG00000178363.4	10	5524009	5526771	-0.00636956	0.0115735	0.58235	17943	0.838286	No
Adipose-Visceral(Omentum)	467	ASB13	ENSG00000196372.12	10	5638867	5666595	-0.00725151	0.00302106	0.0167905	17943	0.15149	No
Adipose-Visceral(Omentum)	467	FAM208B	ENSG00000108021.19	10	5684838	5763740	0.00253524	0.00193881	0.191674	17943	0.530824	No
Adipose-Visceral(Omentum)	467	GDI2	ENSG00000057608.16	10	5765223	5842132	-0.001272	0.00142727	0.373297	17943	0.704791	No
Adipose-Visceral(Omentum)	467	ANKRD16	ENSG00000134461.15	10	5861617	5889906	-0.00396387	0.0022537	0.0792938	17943	0.352479	No
Adipose-Visceral(Omentum)	467	FBXO18	ENSG00000134452.19	10	5890203	5937594	-0.00391085	0.00136559	0.00438317	17943	0.071693	No
Adipose-Visceral(Omentum)	467	IL15RA	ENSG00000134470.20	10	5948892	5978187	-0.00676253	0.00327369	0.039433	17943	0.246782	No
Adipose-Visceral(Omentum)	467	IL2RA	ENSG00000134460.15	10	6010689	6062325	-0.00822063	0.0102545	0.423179	17943	0.741606	No
Adipose-Visceral(Omentum)	467	RBM17	ENSG00000134453.15	10	6088987	6117457	-0.00166295	0.00159797	0.298596	17943	0.64521	No
Adipose-Visceral(Omentum)	467	PFKFB3	ENSG00000170525.19	10	6144934	6254644	-0.0173086	0.00611716	0.00487268	17943	0.0768958	No
Adipose-Visceral(Omentum)	467	RP11-563J2.2	ENSG00000215244.2	10	6277687	6335982	0.000533041	0.00666321	0.936275	17943	0.980998	No
Adipose-Visceral(Omentum)	467	RP11-563J2.3	ENSG00000212743.2	10	6350316	6352762	0.00536906	0.00772699	0.487515	17943	0.782773	No
Adipose-Visceral(Omentum)	467	PRKCQ	ENSG00000065675.14	10	6427143	6580301	0.00444844	0.00438187	0.310565	17943	0.657126	No
Adipose-Visceral(Omentum)	467	LINP1	ENSG00000223784.1	10	6737382	6739026	-0.00629446	0.0159023	0.692427	17943	0.890051	No
Adipose-Visceral(Omentum)	467	LINC00707	ENSG00000238266.1	10	6779598	6842906	0.0072452	0.0162333	0.655584	17943	0.872802	No
Adipose-Visceral(Omentum)	467	SFMBT2	ENSG00000198879.11	10	7158624	7411486	0.00685239	0.00334969	0.0413753	17943	0.251745	No
Adipose-Visceral(Omentum)	467	ITIH5	ENSG00000123243.14	10	7559270	7666998	0.0291571	0.00488252	4.80612e-09	17943	5.29498e-06	Yes
Adipose-Visceral(Omentum)	467	ITIH2	ENSG00000151655.18	10	7703269	7749520	-0.00802471	0.0103268	0.437525	17943	0.751232	No
Adipose-Visceral(Omentum)	467	KIN	ENSG00000151657.11	10	7750962	7787981	0.00172149	0.00168351	0.30707	17943	0.653511	No
Adipose-Visceral(Omentum)	467	ATP5C1	ENSG00000165629.19	10	7788129	7807815	-0.00339781	0.0017685	0.0553335	17943	0.296019	No
Adipose-Visceral(Omentum)	467	TAF3	ENSG00000165632.7	10	7818504	8016627	-0.00284335	0.00190917	0.137113	17943	0.457119	No
Adipose-Visceral(Omentum)	467	GATA3-AS1	ENSG00000197308.9	10	8050450	8053484	0.0157771	0.0146425	0.281847	17943	0.630889	No
Adipose-Visceral(Omentum)	467	GATA3	ENSG00000107485.15	10	8053604	8075198	-0.00132382	0.00532285	0.803704	17943	0.937177	No
Adipose-Visceral(Omentum)	467	SFTA1P	ENSG00000225383.7	10	10784437	10794980	0.00336994	0.00925817	0.716034	17943	0.900147	No
Adipose-Visceral(Omentum)	467	CELF2	ENSG00000048740.18	10	10798397	11336675	0.00117268	0.0021752	0.590079	17943	0.842301	No
Adipose-Visceral(Omentum)	467	USP6NL	ENSG00000148429.14	10	11453946	11597717	-0.00207417	0.00189631	0.274639	17943	0.624508	No
Adipose-Visceral(Omentum)	467	ECHDC3	ENSG00000134463.14	10	11742366	11764070	-0.0111939	0.00515862	0.0305398	17943	0.213685	No
Adipose-Visceral(Omentum)	467	PROSER2	ENSG00000148426.12	10	11823339	11872277	0.0033762	0.00417837	0.419511	17943	0.739347	No
Adipose-Visceral(Omentum)	467	UPF2	ENSG00000151461.19	10	11920022	12043170	-0.00129753	0.001591	0.415196	17943	0.735945	No
Adipose-Visceral(Omentum)	467	DHTKD1	ENSG00000181192.11	10	12068972	12123225	-0.0105295	0.00238197	1.23894e-05	17943	0.0014722	Yes
Adipose-Visceral(Omentum)	467	SEC61A2	ENSG00000065665.20	10	12129637	12169721	-0.000609412	0.00234181	0.794806	17943	0.93405	No
Adipose-Visceral(Omentum)	467	NUDT5	ENSG00000165609.12	10	12165413	12195964	0.00181378	0.00172179	0.292718	17943	0.640871	No
Adipose-Visceral(Omentum)	467	CDC123	ENSG00000151465.13	10	12196145	12250589	0.00218462	0.00138646	0.115811	17943	0.421781	No
Adipose-Visceral(Omentum)	467	CAMK1D	ENSG00000183049.12	10	12349482	12835545	0.00453592	0.00336936	0.178915	17943	0.514422	No
Adipose-Visceral(Omentum)	467	CCDC3	ENSG00000151468.10	10	12896625	13099309	0.0300849	0.00622647	1.86543e-06	17943	0.000413227	Yes
Adipose-Visceral(Omentum)	467	OPTN	ENSG00000123240.16	10	13099449	13138308	0.0021475	0.00216327	0.32139	17943	0.664673	No
Adipose-Visceral(Omentum)	467	MCM10	ENSG00000065328.16	10	13161554	13211104	-0.00681996	0.00832236	0.412955	17943	0.734792	No
Adipose-Visceral(Omentum)	467	PHYH	ENSG00000107537.13	10	13277796	13302412	-0.00493336	0.00223848	0.0280437	17943	0.203885	No
Adipose-Visceral(Omentum)	467	SEPHS1	ENSG00000086475.14	10	13317424	13348298	-0.00177923	0.00136688	0.193703	17943	0.533317	No
Adipose-Visceral(Omentum)	467	BEND7	ENSG00000165626.16	10	13438484	13528974	0.000123554	0.00226654	0.956552	17943	0.987857	No
Adipose-Visceral(Omentum)	467	PRPF18	ENSG00000165630.13	10	13586927	13630868	0.00024754	0.00149835	0.868855	17943	0.96044	No
Adipose-Visceral(Omentum)	467	FRMD4A	ENSG00000151474.21	10	13643766	14462142	-0.00600371	0.00243076	0.0138897	17943	0.136411	No
Adipose-Visceral(Omentum)	467	FAM107B	ENSG00000065809.13	10	14518557	14774897	0.00281983	0.00295522	0.340508	17943	0.678163	No
Adipose-Visceral(Omentum)	467	CDNF	ENSG00000185267.9	10	14819250	14838575	-0.00362269	0.00411089	0.378662	17943	0.708999	No
Adipose-Visceral(Omentum)	467	HSPA14	ENSG00000187522.14	10	14838164	14871741	-0.000775046	0.00200989	0.699965	17943	0.89421	No
Adipose-Visceral(Omentum)	467	RP11-398C13.8	ENSG00000284024.1	10	14842311	14842846	-0.00344699	0.00355922	0.333337	17943	0.673771	No
Adipose-Visceral(Omentum)	467	RP11-398C13.6	ENSG00000272853.1	10	14877688	14878686	-0.00468356	0.00627199	0.455614	17943	0.763954	No
Adipose-Visceral(Omentum)	467	SUV39H2	ENSG00000152455.15	10	14878820	14904315	-0.00464261	0.00236353	0.0501204	17943	0.279463	No
Adipose-Visceral(Omentum)	467	DCLRE1C	ENSG00000152457.17	10	14897518	14954432	0.000777722	0.00248754	0.754695	17943	0.917755	No
Adipose-Visceral(Omentum)	467	MEIG1	ENSG00000197889.9	10	14959439	14988050	0.00234587	0.0155789	0.880375	17943	0.964208	No
Adipose-Visceral(Omentum)	467	OLAH	ENSG00000152463.14	10	15032227	15073852	0.00358523	0.008986	0.690099	17943	0.888955	No
Adipose-Visceral(Omentum)	467	ACBD7	ENSG00000176244.6	10	15077523	15088776	0.0139937	0.0152629	0.35972	17943	0.694159	No
Adipose-Visceral(Omentum)	467	RPP38	ENSG00000152464.14	10	15097320	15139818	0.00680455	0.0022465	0.00259678	17943	0.0522941	No
Adipose-Visceral(Omentum)	467	NMT2	ENSG00000152465.17	10	15102584	15168693	0.0137691	0.00388075	0.000429328	17943	0.0177498	Yes
Adipose-Visceral(Omentum)	467	FAM171A1	ENSG00000148468.16	10	15211643	15371062	0.0123076	0.0034151	0.000348926	17943	0.0155442	Yes
Adipose-Visceral(Omentum)	467	ITGA8	ENSG00000077943.7	10	15513949	15720125	-0.0124688	0.00758563	0.100937	17943	0.394407	No
Adipose-Visceral(Omentum)	467	MINDY3	ENSG00000148481.13	10	15778170	15860520	-0.00310554	0.00157681	0.049515	17943	0.277765	No
Adipose-Visceral(Omentum)	467	PTER	ENSG00000165983.14	10	16436943	16513742	-0.00591571	0.00279603	0.0349206	17943	0.229601	No
Adipose-Visceral(Omentum)	467	C1QL3	ENSG00000165985.9	10	16513746	16522005	-0.0194099	0.0164405	0.238384	17943	0.585256	No
Adipose-Visceral(Omentum)	467	RSU1	ENSG00000148484.17	10	16590611	16817528	-0.00330748	0.00233722	0.157729	17943	0.48782	No
Adipose-Visceral(Omentum)	467	CUBN	ENSG00000107611.14	10	16823964	17129831	-0.00024767	0.00398371	0.950455	17943	0.985771	No
Adipose-Visceral(Omentum)	467	TRDMT1	ENSG00000107614.21	10	17142254	17202054	-0.00711827	0.00254932	0.00546017	17943	0.0813978	No
Adipose-Visceral(Omentum)	467	VIM	ENSG00000026025.15	10	17228259	17237593	0.00623954	0.00248956	0.0125567	17943	0.129684	No
Adipose-Visceral(Omentum)	467	ST8SIA6	ENSG00000148488.15	10	17318383	17454330	0.000551655	0.0104568	0.95795	17943	0.988299	No
Adipose-Visceral(Omentum)	467	HACD1	ENSG00000165996.13	10	17589032	17617377	-0.0127351	0.00474913	0.00760031	17943	0.097828	No
Adipose-Visceral(Omentum)	467	STAM	ENSG00000136738.14	10	17644125	17715914	0.00169971	0.00179736	0.344831	17943	0.681868	No
Adipose-Visceral(Omentum)	467	TMEM236	ENSG00000148483.8	10	17752252	17800868	0.00199851	0.00673855	0.766927	17943	0.922677	No
Adipose-Visceral(Omentum)	467	MRC1	ENSG00000260314.2	10	17809344	17911170	0.00429404	0.00473354	0.364818	17943	0.698056	No
Adipose-Visceral(Omentum)	467	SLC39A12	ENSG00000148482.11	10	17951839	18043292	-0.00458424	0.0131534	0.727613	17943	0.905253	No
Adipose-Visceral(Omentum)	467	CACNB2	ENSG00000165995.18	10	18140677	18541585	-0.00535689	0.00415883	0.198389	17943	0.538542	No
Adipose-Visceral(Omentum)	467	NSUN6	ENSG00000241058.3	10	18545652	18659285	0.00530081	0.002486	0.0335318	17943	0.224166	No
Adipose-Visceral(Omentum)	467	ARL5B	ENSG00000165997.4	10	18659405	18681639	0.00515472	0.00398679	0.196699	17943	0.537114	No
Adipose-Visceral(Omentum)	467	MALRD1	ENSG00000204740.10	10	19048771	19790401	-0.0109469	0.0101445	0.281132	17943	0.630623	No
Adipose-Visceral(Omentum)	467	PLXDC2	ENSG00000120594.16	10	19816239	20289856	0.00699864	0.00337053	0.0384284	17943	0.242447	No
Adipose-Visceral(Omentum)	467	NEBL	ENSG00000078114.18	10	20779973	21174187	0.0107291	0.00548712	0.0511704	17943	0.282554	No
Adipose-Visceral(Omentum)	467	CASC10	ENSG00000204682.5	10	21492658	21497262	0.014338	0.00474776	0.00267363	17943	0.0530723	No
Adipose-Visceral(Omentum)	467	SKIDA1	ENSG00000180592.16	10	21513478	21526368	0.013192	0.00465756	0.00482987	17943	0.0764475	No
Adipose-Visceral(Omentum)	467	MLLT10	ENSG00000078403.16	10	21524675	21743630	0.000484119	0.00157188	0.758236	17943	0.919632	No
Adipose-Visceral(Omentum)	467	DNAJC1	ENSG00000136770.10	10	21756537	22003725	-0.00157117	0.00175508	0.371157	17943	0.703016	No
Adipose-Visceral(Omentum)	467	RP11-573G6.6	ENSG00000261671.1	10	22257786	22258548	-0.00383825	0.0128872	0.765968	17943	0.922469	No
Adipose-Visceral(Omentum)	467	COMMD3	ENSG00000148444.15	10	22315974	22320308	0.0023872	0.00150459	0.113311	17943	0.418562	No
Adipose-Visceral(Omentum)	467	BMI1	ENSG00000168283.13	10	22321211	22331484	-0.000453535	0.00169575	0.789244	17943	0.931794	No
Adipose-Visceral(Omentum)	467	PIP4K2A	ENSG00000150867.13	10	22534849	22714555	-0.000147168	0.00159038	0.926313	17943	0.977637	No
Adipose-Visceral(Omentum)	467	MSRB2	ENSG00000148450.12	10	23095506	23122013	-0.000203377	0.00226778	0.928581	17943	0.978145	No
Adipose-Visceral(Omentum)	467	C10orf67	ENSG00000179133.12	10	23201916	23343956	-0.00944678	0.0140579	0.501938	17943	0.791343	No
Adipose-Visceral(Omentum)	467	OTUD1	ENSG00000165312.6	10	23439458	23442390	-0.00144615	0.00377725	0.702008	17943	0.894555	No
Adipose-Visceral(Omentum)	467	KIAA1217	ENSG00000120549.17	10	23694746	24547848	0.00465109	0.00330099	0.159534	17943	0.488986	No
Adipose-Visceral(Omentum)	467	ARHGAP21	ENSG00000107863.17	10	24583609	24723668	0.00558186	0.00206848	0.00722965	17943	0.0951735	No
Adipose-Visceral(Omentum)	467	PRTFDC1	ENSG00000099256.18	10	24848607	24952604	-0.00216341	0.00365657	0.554385	17943	0.823988	No
Adipose-Visceral(Omentum)	467	RP11-165A20.3	ENSG00000273107.1	10	24953241	24953513	-0.00589644	0.0102373	0.564924	17943	0.829971	No
Adipose-Visceral(Omentum)	467	ENKUR	ENSG00000151023.16	10	24981979	25062279	0.00858937	0.0130247	0.509936	17943	0.797367	No
Adipose-Visceral(Omentum)	467	THNSL1	ENSG00000185875.12	10	25016658	25026664	0.000135849	0.0034568	0.96867	17943	0.991418	No
Adipose-Visceral(Omentum)	467	GPR158	ENSG00000151025.9	10	25175062	25602226	0.00559923	0.0127477	0.660705	17943	0.875684	No
Adipose-Visceral(Omentum)	467	MYO3A	ENSG00000095777.14	10	25934267	26212527	-0.00786631	0.00944863	0.405554	17943	0.72929	No
Adipose-Visceral(Omentum)	467	APBB1IP	ENSG00000077420.15	10	26438203	26567803	-0.0028786	0.00355649	0.418721	17943	0.738971	No
Adipose-Visceral(Omentum)	467	PDSS1	ENSG00000148459.15	10	26697659	26746592	-0.00327726	0.00300644	0.276268	17943	0.625973	No
Adipose-Visceral(Omentum)	467	ABI1	ENSG00000136754.16	10	26746799	26861087	0.00209119	0.00117425	0.0756159	17943	0.345445	No
Adipose-Visceral(Omentum)	467	ANKRD26	ENSG00000107890.16	10	26991914	27100498	-0.00407161	0.0020654	0.0493036	17943	0.276974	No
Adipose-Visceral(Omentum)	467	YME1L1	ENSG00000136758.18	10	27110112	27154823	0.000694966	0.000898768	0.439789	17943	0.753169	No
Adipose-Visceral(Omentum)	467	MASTL	ENSG00000120539.14	10	27155267	27186924	-0.00614041	0.00314108	0.0512234	17943	0.282554	No
Adipose-Visceral(Omentum)	467	ACBD5	ENSG00000107897.18	10	27195214	27242130	-0.00109513	0.00172488	0.525821	17943	0.8066	No
Adipose-Visceral(Omentum)	467	PTCHD3	ENSG00000182077.10	10	27398187	27414368	-0.00664414	0.022079	0.763612	17943	0.921728	No
Adipose-Visceral(Omentum)	467	RAB18	ENSG00000099246.16	10	27504174	27542237	0.00109639	0.00140102	0.434298	17943	0.74869	No
Adipose-Visceral(Omentum)	467	MKX	ENSG00000150051.13	10	27672875	27746060	-0.00335035	0.0081782	0.682246	17943	0.884913	No
Adipose-Visceral(Omentum)	467	ARMC4	ENSG00000169126.15	10	27812164	27999048	0.00520762	0.0109099	0.633361	17943	0.862342	No
Adipose-Visceral(Omentum)	467	MPP7	ENSG00000150054.18	10	28050993	28334486	-0.00758266	0.00428082	0.0771932	17943	0.34819	No
Adipose-Visceral(Omentum)	467	WAC	ENSG00000095787.21	10	28532744	28623112	0.00111346	0.00102483	0.277851	17943	0.627462	No
Adipose-Visceral(Omentum)	467	BAMBI	ENSG00000095739.10	10	28677342	28682939	0.00798827	0.00623949	0.201115	17943	0.541995	No
Adipose-Visceral(Omentum)	467	SVIL	ENSG00000197321.14	10	29457338	29736781	-0.00430929	0.00358259	0.229678	17943	0.575879	No
Adipose-Visceral(Omentum)	467	KIAA1462	ENSG00000165757.8	10	30012800	30115494	0.0055731	0.00416036	0.181068	17943	0.517178	No
Adipose-Visceral(Omentum)	467	MTPAP	ENSG00000107951.14	10	30309801	30374448	-0.000629327	0.00170544	0.712294	17943	0.897962	No
Adipose-Visceral(Omentum)	467	MAP3K8	ENSG00000107968.9	10	30433937	30461833	-0.00153186	0.0038152	0.688234	17943	0.887778	No
Adipose-Visceral(Omentum)	467	ZNF438	ENSG00000183621.15	10	30820207	31031937	-0.000342797	0.00214139	0.87289	17943	0.961642	No
Adipose-Visceral(Omentum)	467	RP11-192P3.4	ENSG00000272381.1	10	31187883	31261910	0.00741522	0.0126498	0.558043	17943	0.826732	No
Adipose-Visceral(Omentum)	467	ZEB1	ENSG00000148516.21	10	31319125	31529814	0.00422782	0.00200703	0.0357197	17943	0.232301	No
Adipose-Visceral(Omentum)	467	RP11-472N13.3	ENSG00000237797.1	10	31693084	31707388	0.014698	0.0127559	0.249836	17943	0.597132	No
Adipose-Visceral(Omentum)	467	ARHGAP12	ENSG00000165322.17	10	31805404	31928876	-0.00109721	0.00182279	0.547521	17943	0.819992	No
Adipose-Visceral(Omentum)	467	KIF5B	ENSG00000170759.10	10	32009010	32056431	0.00355859	0.00182176	0.0514006	17943	0.282888	No
Adipose-Visceral(Omentum)	467	EPC1	ENSG00000120616.15	10	32267751	32378798	-0.00247532	0.00196387	0.208173	17943	0.55141	No
Adipose-Visceral(Omentum)	467	CCDC7	ENSG00000216937.13	10	32446140	32882874	-0.00817732	0.00337255	0.0157196	17943	0.145877	No
Adipose-Visceral(Omentum)	467	RP11-479G22.8	ENSG00000273038.2	10	32887255	32889311	-0.00241328	0.00490681	0.623087	17943	0.857411	No
Adipose-Visceral(Omentum)	467	ITGB1	ENSG00000150093.18	10	32900319	33005792	0.00646148	0.00221146	0.00365712	17943	0.0647138	No
Adipose-Visceral(Omentum)	467	RP11-462L8.1	ENSG00000229656.6	10	32958845	33082102	-0.00323013	0.0132057	0.806877	17943	0.937985	No
Adipose-Visceral(Omentum)	467	NRP1	ENSG00000099250.17	10	33177492	33336262	0.00339942	0.00226852	0.134707	17943	0.452934	No
Adipose-Visceral(Omentum)	467	PARD3	ENSG00000148498.15	10	34109560	34815325	-6.3678e-05	0.0023833	0.978696	17943	0.99389	No
Adipose-Visceral(Omentum)	467	CUL2	ENSG00000108094.14	10	35008551	35090642	0.00145028	0.00120179	0.228163	17943	0.574103	No
Adipose-Visceral(Omentum)	467	CREM	ENSG00000095794.19	10	35126791	35212958	0.00314327	0.00397463	0.429462	17943	0.745685	No
Adipose-Visceral(Omentum)	467	CCNY	ENSG00000108100.17	10	35247025	35572669	0.00110477	0.00181264	0.542515	17943	0.816238	No
Adipose-Visceral(Omentum)	467	FZD8	ENSG00000177283.7	10	35638249	35642278	0.002916	0.00491893	0.553608	17943	0.823556	No
Adipose-Visceral(Omentum)	467	ANKRD30A	ENSG00000148513.17	10	37125788	37384111	0.0760239	0.0157525	1.91619e-06	17943	0.000419296	Yes
Adipose-Visceral(Omentum)	467	RP11-20F24.2	ENSG00000234918.1	10	37240887	37242049	0.0681508	0.0143849	2.91254e-06	17943	0.000522597	Yes
Adipose-Visceral(Omentum)	467	LINC00993	ENSG00000235687.8	10	37309185	37347031	0.0870892	0.0151564	1.69657e-08	17943	1.21767e-05	Yes
Adipose-Visceral(Omentum)	467	RP11-258F22.1	ENSG00000226578.1	10	37775371	37784131	0.00262559	0.00921464	0.775825	17943	0.926744	No
Adipose-Visceral(Omentum)	467	ZNF248	ENSG00000198105.13	10	37802823	37857636	0.0036332	0.00218367	0.096856	17943	0.387489	No
Adipose-Visceral(Omentum)	467	ZNF25	ENSG00000175395.15	10	37949572	37976633	-0.00223096	0.0016857	0.18636	17943	0.524692	No
Adipose-Visceral(Omentum)	467	ZNF33A	ENSG00000189180.15	10	38010650	38065088	0.00234475	0.00193549	0.226366	17943	0.571786	No
Adipose-Visceral(Omentum)	467	ZNF37A	ENSG00000075407.18	10	38094334	38150293	-0.000471225	0.0021559	0.827082	17943	0.946658	No
Adipose-Visceral(Omentum)	467	RP11-508N22.12	ENSG00000272983.1	10	38137337	38144399	-0.00099818	0.00585182	0.864635	17943	0.958883	No
Adipose-Visceral(Omentum)	467	LINC00839	ENSG00000185904.11	10	42475543	42495336	0.00996643	0.0105076	0.343391	17943	0.680494	No
Adipose-Visceral(Omentum)	467	ZNF33B	ENSG00000196693.14	10	42574185	42638553	-0.00268572	0.00271953	0.3239	17943	0.666942	No
Adipose-Visceral(Omentum)	467	AL022344.7	ENSG00000259869.1	10	42751178	42752145	-0.00292674	0.0106509	0.783607	17943	0.9302	No
Adipose-Visceral(Omentum)	467	BMS1	ENSG00000165733.7	10	42782801	42834937	-0.000151382	0.00133072	0.90948	17943	0.972385	No
Adipose-Visceral(Omentum)	467	RP11-124O11.1	ENSG00000234944.1	10	42871521	42874060	-0.0113448	0.0149183	0.447379	17943	0.758869	No
Adipose-Visceral(Omentum)	467	RET	ENSG00000165731.18	10	43077027	43130351	-0.0237605	0.00789221	0.00275547	17943	0.0538415	No
Adipose-Visceral(Omentum)	467	RP11-351D16.3	ENSG00000273008.1	10	43136824	43138334	0.00949631	0.00787778	0.228669	17943	0.574409	No
Adipose-Visceral(Omentum)	467	CSGALNACT2	ENSG00000169826.7	10	43138486	43185308	-0.000440406	0.00222236	0.843002	17943	0.952999	No
Adipose-Visceral(Omentum)	467	RASGEF1A	ENSG00000198915.11	10	43194535	43266919	0.00307921	0.00632552	0.626645	17943	0.858771	No
Adipose-Visceral(Omentum)	467	HNRNPF	ENSG00000169813.16	10	43385617	43409166	-0.000284059	0.00151058	0.850926	17943	0.955661	No
Adipose-Visceral(Omentum)	467	RP11-517P14.2	ENSG00000230555.2	10	43420738	43422100	0.00469999	0.00508079	0.355441	17943	0.691719	No
Adipose-Visceral(Omentum)	467	ZNF487	ENSG00000243660.9	10	43436841	43483179	-0.00110572	0.00308025	0.719786	17943	0.90202	No
Adipose-Visceral(Omentum)	467	ZNF239	ENSG00000196793.13	10	43556344	43574618	-0.00221356	0.00394473	0.574982	17943	0.83419	No
Adipose-Visceral(Omentum)	467	ZNF485	ENSG00000198298.12	10	43606407	43617903	-0.0065014	0.00360303	0.0718408	17943	0.336504	No
Adipose-Visceral(Omentum)	467	ZNF32	ENSG00000169740.13	10	43643859	43648856	-0.000853463	0.00182153	0.639626	17943	0.864967	No
Adipose-Visceral(Omentum)	467	LINC00619	ENSG00000204187.5	10	43845306	43850622	-0.00423637	0.0125017	0.734872	17943	0.908313	No
Adipose-Visceral(Omentum)	467	LINC00840	ENSG00000226808.1	10	43859411	43895433	0.0229024	0.0102631	0.0261441	17943	0.195949	No
Adipose-Visceral(Omentum)	467	RP11-20J15.3	ENSG00000229116.2	10	44282926	44293300	-0.0120158	0.00770836	0.119754	17943	0.428977	No
Adipose-Visceral(Omentum)	467	C10orf142	ENSG00000277288.3	10	44292735	44294649	-0.00685946	0.00987909	0.48783	17943	0.782928	No
Adipose-Visceral(Omentum)	467	CXCL12	ENSG00000107562.16	10	44370165	44386493	-0.0016834	0.00452005	0.70975	17943	0.897309	No
Adipose-Visceral(Omentum)	467	RASSF4	ENSG00000107551.20	10	44959792	44995891	0.00234392	0.00519886	0.652315	17943	0.870228	No
Adipose-Visceral(Omentum)	467	C10orf10	ENSG00000165507.8	10	44970981	44978810	-0.00495941	0.00776467	0.523337	17943	0.805407	No
Adipose-Visceral(Omentum)	467	ZNF22	ENSG00000165512.4	10	45000475	45005326	-0.0039409	0.00279449	0.159167	17943	0.488445	No
Adipose-Visceral(Omentum)	467	OR13A1	ENSG00000256574.6	10	45302654	45315608	0.0140104	0.0155359	0.367647	17943	0.699618	No
Adipose-Visceral(Omentum)	467	ALOX5	ENSG00000012779.10	10	45374176	45446119	0.00572141	0.0040896	0.162505	17943	0.493096	No
Adipose-Visceral(Omentum)	467	MARCH8	ENSG00000165406.15	10	45454585	45594906	0.000736848	0.00172186	0.668904	17943	0.879523	No
Adipose-Visceral(Omentum)	467	ZFAND4	ENSG00000172671.19	10	45615501	45672780	-0.00594904	0.0023389	0.0113116	17943	0.123909	No
Adipose-Visceral(Omentum)	467	WASHC2C	ENSG00000172661.17	10	45727232	45792961	0.000916134	0.00220336	0.677765	17943	0.88319	No
Adipose-Visceral(Omentum)	467	AGAP4	ENSG00000188234.13	10	45825594	45853875	0.00154425	0.00447637	0.730274	17943	0.906075	No
Adipose-Visceral(Omentum)	467	TIMM23	ENSG00000265354.3	10	45972449	46003734	0.00128323	0.00150024	0.392817	17943	0.719714	No
Adipose-Visceral(Omentum)	467	NCOA4	ENSG00000266412.5	10	46005088	46030714	0.00169202	0.0016789	0.314092	17943	0.658806	No
Adipose-Visceral(Omentum)	467	MSMB	ENSG00000263639.5	10	46033307	46046269	0.00602873	0.0199524	0.762675	17943	0.921297	No
Adipose-Visceral(Omentum)	467	ANTXRL	ENSG00000274209.4	10	46286345	46330207	0.00452068	0.0172553	0.793452	17943	0.933629	No
Adipose-Visceral(Omentum)	467	ANXA8L1	ENSG00000264230.7	10	46375627	46537864	-1.78629e-05	0.0062951	0.997737	17943	0.999529	No
Adipose-Visceral(Omentum)	467	NPY4R	ENSG00000204174.7	10	46461099	46465881	-0.00425976	0.0154381	0.782733	17943	0.9302	No
Adipose-Visceral(Omentum)	467	GPRIN2	ENSG00000204175.5	10	46549044	46555530	0.00317238	0.0126236	0.801693	17943	0.936413	No
Adipose-Visceral(Omentum)	467	SYT15	ENSG00000204176.13	10	46578217	46594173	0.0207151	0.00806606	0.0105486	17943	0.119115	No
Adipose-Visceral(Omentum)	467	PTPN20	ENSG00000204179.10	10	46911396	47002488	0.0224367	0.0109177	0.0404552	17943	0.249555	No
Adipose-Visceral(Omentum)	467	GDF10	ENSG00000266524.2	10	47300386	47313547	0.002055	0.00934851	0.826111	17943	0.946392	No
Adipose-Visceral(Omentum)	467	ZNF488	ENSG00000265763.3	10	47365496	47384273	-0.00139107	0.00848086	0.869787	17943	0.960542	No
Adipose-Visceral(Omentum)	467	ANXA8	ENSG00000265190.6	10	47460162	47484158	0.0117941	0.00991414	0.23483	17943	0.581339	No
Adipose-Visceral(Omentum)	467	AGAP9	ENSG00000204172.12	10	47501854	47523638	-0.00683678	0.00836726	0.414316	17943	0.735537	No
Adipose-Visceral(Omentum)	467	ABC7-42404400C24.1	ENSG00000277758.4	10	47750864	47763592	0.0106704	0.00820313	0.194011	17943	0.533752	No
Adipose-Visceral(Omentum)	467	CH17-360D5.2	ENSG00000276850.4	10	47908064	47991850	0.0152217	0.00917501	0.0978121	17943	0.388871	No
Adipose-Visceral(Omentum)	467	CH17-360D5.1	ENSG00000264717.5	10	47918739	47923524	0.0152935	0.0171987	0.374364	17943	0.705653	No
Adipose-Visceral(Omentum)	467	CH17-360D5.3	ENSG00000273760.1	10	47970043	47973496	-0.00528513	0.0129065	0.682375	17943	0.884913	No
Adipose-Visceral(Omentum)	467	MAPK8	ENSG00000107643.15	10	48306639	48439360	0.00147378	0.00148644	0.321991	17943	0.665389	No
Adipose-Visceral(Omentum)	467	ARHGAP22	ENSG00000128805.14	10	48446034	48656265	-0.00623525	0.0054404	0.252369	17943	0.599757	No
Adipose-Visceral(Omentum)	467	WDFY4	ENSG00000128815.19	10	48684876	48982956	-0.00095724	0.0038683	0.804668	17943	0.937239	No
Adipose-Visceral(Omentum)	467	VSTM4	ENSG00000165633.12	10	49014245	49115509	0.000186832	0.00361402	0.958794	17943	0.988601	No
Adipose-Visceral(Omentum)	467	C10orf128	ENSG00000204161.13	10	49154725	49188585	0.00488569	0.00322012	0.129916	17943	0.446548	No
Adipose-Visceral(Omentum)	467	ERCC6	ENSG00000225830.12	10	49455368	49539538	-0.000422951	0.00229846	0.854085	17943	0.956236	No
Adipose-Visceral(Omentum)	467	OGDHL	ENSG00000197444.9	10	49734643	49762379	-0.00231806	0.0112635	0.837038	17943	0.950749	No
Adipose-Visceral(Omentum)	467	PARG	ENSG00000227345.8	10	49818279	49941998	0.00136024	0.00166073	0.413189	17943	0.734988	No
Adipose-Visceral(Omentum)	467	TIMM23B	ENSG00000204152.10	10	49942033	49974850	-0.00232682	0.00221626	0.29434	17943	0.641639	No
Adipose-Visceral(Omentum)	467	LINC00843	ENSG00000178440.5	10	49972763	49982053	0.00182117	0.00609541	0.76525	17943	0.922279	No
Adipose-Visceral(Omentum)	467	AGAP6	ENSG00000204149.10	10	49982190	50010499	0.00609142	0.00226704	0.00748081	17943	0.0969156	No
Adipose-Visceral(Omentum)	467	WASHC2A	ENSG00000099290.15	10	50067888	50133506	-0.000689432	0.00186689	0.712084	17943	0.897962	No
Adipose-Visceral(Omentum)	467	ASAH2	ENSG00000188611.14	10	50182778	50248610	-0.0102768	0.0124135	0.408186	17943	0.731117	No
Adipose-Visceral(Omentum)	467	SGMS1	ENSG00000198964.13	10	50305586	50624950	0.000835789	0.00204417	0.682835	17943	0.885175	No
Adipose-Visceral(Omentum)	467	ASAH2B	ENSG00000204147.9	10	50739318	50816495	-0.00920092	0.00413891	0.0267154	17943	0.198408	No
Adipose-Visceral(Omentum)	467	PRKG1	ENSG00000185532.15	10	50991358	52298350	-0.00256095	0.0029297	0.382517	17943	0.712383	No
Adipose-Visceral(Omentum)	467	CSTF2T	ENSG00000177613.8	10	51695487	51699591	-0.00140097	0.00205207	0.495144	17943	0.787529	No
Adipose-Visceral(Omentum)	467	DKK1	ENSG00000107984.9	10	52314296	52318042	0.0132598	0.0141645	0.349715	17943	0.686478	No
Adipose-Visceral(Omentum)	467	ZWINT	ENSG00000122952.16	10	56357228	56361275	-0.00239867	0.0042602	0.573689	17943	0.83419	No
Adipose-Visceral(Omentum)	467	IPMK	ENSG00000151151.5	10	58191517	58267934	0.00321813	0.00321113	0.316802	17943	0.661583	No
Adipose-Visceral(Omentum)	467	CISD1	ENSG00000122873.11	10	58269058	58289586	-0.006612	0.00251145	0.00876465	17943	0.106548	No
Adipose-Visceral(Omentum)	467	RP11-179B15.6	ENSG00000261076.1	10	58325614	58327030	-0.00560122	0.0136664	0.682112	17943	0.884913	No
Adipose-Visceral(Omentum)	467	UBE2D1	ENSG00000072401.14	10	58334975	58370753	0.00440538	0.00235877	0.0624668	17943	0.313964	No
Adipose-Visceral(Omentum)	467	TFAM	ENSG00000108064.10	10	58385022	58399221	-0.000817581	0.00155921	0.600293	17943	0.846249	No
Adipose-Visceral(Omentum)	467	BICC1	ENSG00000122870.11	10	58513140	58831437	-0.00692793	0.00357591	0.0533302	17943	0.289741	No
Adipose-Visceral(Omentum)	467	LINC00844	ENSG00000237949.1	10	58999626	59001543	0.00302629	0.0166992	0.856274	17943	0.956671	No
Adipose-Visceral(Omentum)	467	PHYHIPL	ENSG00000165443.11	10	59176590	59247774	0.00233269	0.00985227	0.812946	17943	0.94041	No
Adipose-Visceral(Omentum)	467	FAM13C	ENSG00000148541.12	10	59251169	59363181	-0.00162983	0.00440374	0.711483	17943	0.897962	No
Adipose-Visceral(Omentum)	467	SLC16A9	ENSG00000165449.11	10	59650761	59736002	0.0049701	0.00717272	0.488723	17943	0.783187	No
Adipose-Visceral(Omentum)	467	CCDC6	ENSG00000108091.10	10	59788763	59906656	0.000305622	0.00168064	0.855784	17943	0.956671	No
Adipose-Visceral(Omentum)	467	ANK3	ENSG00000151150.21	10	60026298	60733490	-0.00768406	0.00584949	0.189648	17943	0.528722	No
Adipose-Visceral(Omentum)	467	CDK1	ENSG00000170312.15	10	60778331	60794852	0.000776799	0.00478331	0.871066	17943	0.960888	No
Adipose-Visceral(Omentum)	467	RHOBTB1	ENSG00000072422.16	10	60869438	61001440	0.0103106	0.00305521	0.000803535	17943	0.0268489	Yes
Adipose-Visceral(Omentum)	467	TMEM26	ENSG00000196932.11	10	61406643	61453450	-0.0113445	0.00746665	0.129382	17943	0.445671	No
Adipose-Visceral(Omentum)	467	C10orf107	ENSG00000183346.6	10	61662961	61766766	-0.0101131	0.0119929	0.399536	17943	0.724507	No
Adipose-Visceral(Omentum)	467	ARID5B	ENSG00000150347.14	10	61901300	62096944	0.00117687	0.00352475	0.738622	17943	0.910404	No
Adipose-Visceral(Omentum)	467	RTKN2	ENSG00000182010.10	10	62183035	62268707	0.016513	0.00911772	0.0708013	17943	0.334076	No
Adipose-Visceral(Omentum)	467	ZNF365	ENSG00000138311.15	10	62374192	62672011	-0.00493414	0.0106452	0.643226	17943	0.866073	No
Adipose-Visceral(Omentum)	467	ADO	ENSG00000181915.4	10	62804857	62808483	-0.000587548	0.00202529	0.77187	17943	0.925028	No
Adipose-Visceral(Omentum)	467	EGR2	ENSG00000122877.15	10	62811996	62919900	0.0163221	0.00916985	0.0757623	17943	0.345586	No
Adipose-Visceral(Omentum)	467	NRBF2	ENSG00000148572.15	10	63133247	63155031	-0.00804121	0.00260598	0.00215755	17943	0.046642	Yes
Adipose-Visceral(Omentum)	467	JMJD1C	ENSG00000171988.18	10	63167221	63521850	0.000997796	0.00257127	0.698161	17943	0.893452	No
Adipose-Visceral(Omentum)	467	REEP3	ENSG00000165476.13	10	63521363	63625123	-0.000811258	0.00213035	0.703526	17943	0.895324	No
Adipose-Visceral(Omentum)	467	LINC01515	ENSG00000228065.10	10	65570338	65768835	-0.00488962	0.00760803	0.520755	17943	0.803284	No
Adipose-Visceral(Omentum)	467	CTNNA3	ENSG00000183230.16	10	65912518	67696169	-0.00449224	0.00709391	0.526894	17943	0.807901	No
Adipose-Visceral(Omentum)	467	DNAJC12	ENSG00000108176.14	10	67796665	67838166	-0.00435506	0.00542028	0.42213	17943	0.740757	No
Adipose-Visceral(Omentum)	467	RP11-57G10.8	ENSG00000272892.1	10	67849525	67850746	0.0104822	0.0143227	0.46464	17943	0.769526	No
Adipose-Visceral(Omentum)	467	SIRT1	ENSG00000096717.11	10	67884669	67918390	-0.00253175	0.00207125	0.222229	17943	0.567504	No
Adipose-Visceral(Omentum)	467	HERC4	ENSG00000148634.15	10	67921899	68075348	0.00225408	0.0015967	0.158733	17943	0.488197	No
Adipose-Visceral(Omentum)	467	ATOH7	ENSG00000179774.8	10	68230624	68232103	0.0150303	0.014845	0.311858	17943	0.657616	No
Adipose-Visceral(Omentum)	467	PBLD	ENSG00000108187.15	10	68282660	68333049	0.00604156	0.00341698	0.0777299	17943	0.349375	No
Adipose-Visceral(Omentum)	467	HNRNPH3	ENSG00000096746.17	10	68331174	68343191	-0.00134369	0.00182104	0.460983	17943	0.76695	No
Adipose-Visceral(Omentum)	467	RUFY2	ENSG00000204130.12	10	68341107	68407294	-0.00048384	0.00161349	0.764415	17943	0.922077	No
Adipose-Visceral(Omentum)	467	DNA2	ENSG00000138346.14	10	68414064	68472121	0.00174118	0.00475334	0.71431	17943	0.89924	No
Adipose-Visceral(Omentum)	467	SLC25A16	ENSG00000122912.14	10	68477999	68527474	0.00173296	0.00238725	0.468268	17943	0.77098	No
Adipose-Visceral(Omentum)	467	TET1	ENSG00000138336.8	10	68560656	68694482	-0.00703181	0.00532129	0.187031	17943	0.526	No
Adipose-Visceral(Omentum)	467	CCAR1	ENSG00000060339.13	10	68721012	68792377	0.00166571	0.00145346	0.2524	17943	0.599757	No
Adipose-Visceral(Omentum)	467	STOX1	ENSG00000165730.14	10	68827541	68895432	-0.0234793	0.00805151	0.00372303	17943	0.0652366	No
Adipose-Visceral(Omentum)	467	DDX50	ENSG00000107625.12	10	68901278	68946847	-0.00128002	0.00126282	0.311312	17943	0.657616	No
Adipose-Visceral(Omentum)	467	DDX21	ENSG00000165732.12	10	68956128	68985073	-0.00311505	0.00218199	0.154104	17943	0.483109	No
Adipose-Visceral(Omentum)	467	KIF1BP	ENSG00000198954.7	10	68988721	69043544	0.00282059	0.00207237	0.174187	17943	0.508673	No
Adipose-Visceral(Omentum)	467	SRGN	ENSG00000122862.4	10	69088106	69104811	0.00340646	0.00344204	0.322878	17943	0.666137	No
Adipose-Visceral(Omentum)	467	VPS26A	ENSG00000122958.14	10	69123512	69172861	-0.000943159	0.00126875	0.457647	17943	0.765218	No
Adipose-Visceral(Omentum)	467	SUPV3L1	ENSG00000156502.13	10	69180232	69209099	-0.00328817	0.0017898	0.0668518	17943	0.32578	No
Adipose-Visceral(Omentum)	467	HKDC1	ENSG00000156510.12	10	69220303	69267559	0.00259905	0.0135475	0.84795	17943	0.954901	No
Adipose-Visceral(Omentum)	467	HK1	ENSG00000156515.21	10	69269984	69401882	-0.000807	0.0019438	0.678221	17943	0.883256	No
Adipose-Visceral(Omentum)	467	TACR2	ENSG00000075073.14	10	69403903	69416867	-0.0106229	0.00523	0.0428333	17943	0.256186	No
Adipose-Visceral(Omentum)	467	TSPAN15	ENSG00000099282.9	10	69451473	69507669	0.00669927	0.00422594	0.113615	17943	0.418837	No
Adipose-Visceral(Omentum)	467	NEUROG3	ENSG00000122859.4	10	69571698	69573238	-0.0104309	0.0155642	0.503087	17943	0.791901	No
Adipose-Visceral(Omentum)	467	C10orf35	ENSG00000171224.8	10	69630251	69633599	-0.00420295	0.00514648	0.414557	17943	0.735746	No
Adipose-Visceral(Omentum)	467	COL13A1	ENSG00000197467.13	10	69801931	69964275	-0.0092064	0.00732801	0.209655	17943	0.55362	No
Adipose-Visceral(Omentum)	467	RP11-262I2.2	ENSG00000224222.1	10	69994626	70007836	0.00732911	0.0111076	0.509706	17943	0.797216	No
Adipose-Visceral(Omentum)	467	H2AFY2	ENSG00000099284.13	10	70052796	70112269	-0.00206693	0.00345834	0.550368	17943	0.821978	No
Adipose-Visceral(Omentum)	467	AIFM2	ENSG00000042286.14	10	70098223	70132934	0.00407346	0.0031261	0.193233	17943	0.532837	No
Adipose-Visceral(Omentum)	467	TYSND1	ENSG00000156521.13	10	70137981	70146676	0.000265075	0.00358418	0.941078	17943	0.982739	No
Adipose-Visceral(Omentum)	467	SAR1A	ENSG00000079332.14	10	70147289	70170523	0.00192649	0.00179147	0.28279	17943	0.631987	No
Adipose-Visceral(Omentum)	467	PPA1	ENSG00000180817.11	10	70202830	70233911	0.0127605	0.00394688	0.00131582	17943	0.036267	Yes
Adipose-Visceral(Omentum)	467	NPFFR1	ENSG00000148734.7	10	70247329	70283676	-0.0129673	0.0122061	0.288649	17943	0.636767	No
Adipose-Visceral(Omentum)	467	LRRC20	ENSG00000172731.13	10	70298970	70382650	0.00380254	0.00398785	0.340839	17943	0.678163	No
Adipose-Visceral(Omentum)	467	EIF4EBP2	ENSG00000148730.6	10	70404379	70428618	-0.00655488	0.00201483	0.00122751	17943	0.0350721	Yes
Adipose-Visceral(Omentum)	467	NODAL	ENSG00000156574.9	10	70432315	70447951	-0.0179606	0.00815808	0.0282079	17943	0.204499	No
Adipose-Visceral(Omentum)	467	PALD1	ENSG00000107719.8	10	70478821	70568449	-0.000223882	0.00429697	0.958471	17943	0.988493	No
Adipose-Visceral(Omentum)	467	PRF1	ENSG00000180644.7	10	70597348	70602775	-0.00219536	0.0061627	0.721835	17943	0.903073	No
Adipose-Visceral(Omentum)	467	ADAMTS14	ENSG00000138316.10	10	70672803	70762441	0.00458212	0.00912831	0.615938	17943	0.853885	No
Adipose-Visceral(Omentum)	467	TBATA	ENSG00000166220.12	10	70771239	70785401	-0.0683936	0.0179153	0.000153856	17943	0.00876394	Yes
Adipose-Visceral(Omentum)	467	SGPL1	ENSG00000166224.16	10	70815961	70881173	-0.0105334	0.00237357	1.14729e-05	17943	0.00141203	Yes
Adipose-Visceral(Omentum)	467	PCBD1	ENSG00000166228.8	10	70882280	70888784	-0.0136431	0.00311968	1.52613e-05	17943	0.0017616	Yes
Adipose-Visceral(Omentum)	467	UNC5B	ENSG00000107731.12	10	71212570	71302864	0.0124093	0.00505553	0.014486	17943	0.139451	No
Adipose-Visceral(Omentum)	467	SLC29A3	ENSG00000198246.7	10	71319258	71363385	-0.000416447	0.00302507	0.890567	17943	0.967455	No
Adipose-Visceral(Omentum)	467	CDH23	ENSG00000107736.19	10	71396934	71815947	0.00982459	0.00462773	0.0343065	17943	0.227455	No
Adipose-Visceral(Omentum)	467	C10orf105	ENSG00000214688.5	10	71711702	71737824	0.0150783	0.0105759	0.154651	17943	0.483977	No
Adipose-Visceral(Omentum)	467	VSIR	ENSG00000107738.19	10	71747559	71773498	8.43022e-05	0.00264658	0.974603	17943	0.992967	No
Adipose-Visceral(Omentum)	467	PSAP	ENSG00000197746.13	10	71816298	71851375	0.00391506	0.00166875	0.0194088	17943	0.16547	No
Adipose-Visceral(Omentum)	467	CHST3	ENSG00000122863.5	10	71964365	72013564	0.0109267	0.00419493	0.00950216	17943	0.111505	No
Adipose-Visceral(Omentum)	467	SPOCK2	ENSG00000107742.12	10	72059035	72089032	0.00814969	0.00575824	0.157677	17943	0.487793	No
Adipose-Visceral(Omentum)	467	ASCC1	ENSG00000138303.17	10	72096032	72217134	-0.00378645	0.00195226	0.0530699	17943	0.288818	No
Adipose-Visceral(Omentum)	467	ANAPC16	ENSG00000166295.8	10	72220054	72235860	-0.00250014	0.00142473	0.0799787	17943	0.354287	No
Adipose-Visceral(Omentum)	467	DDIT4	ENSG00000168209.4	10	72273920	72276036	0.0074686	0.0074173	0.314523	17943	0.659285	No
Adipose-Visceral(Omentum)	467	DNAJB12	ENSG00000148719.14	10	72332830	72355230	0.0005215	0.00122043	0.669362	17943	0.879523	No
Adipose-Visceral(Omentum)	467	MICU1	ENSG00000107745.17	10	72367327	72626191	-0.00180705	0.00152544	0.236805	17943	0.583606	No
Adipose-Visceral(Omentum)	467	MCU	ENSG00000156026.14	10	72692131	72887694	0.00267779	0.00196117	0.172815	17943	0.506675	No
Adipose-Visceral(Omentum)	467	OIT3	ENSG00000138315.12	10	72893581	72933033	-0.0110882	0.0149051	0.457318	17943	0.764811	No
Adipose-Visceral(Omentum)	467	P4HA1	ENSG00000122884.12	10	73007217	73096974	-0.00261293	0.00338095	0.440028	17943	0.753309	No
Adipose-Visceral(Omentum)	467	RP11-344N10.5	ENSG00000272630.1	10	73098044	73101297	0.00211319	0.0052418	0.687038	17943	0.887168	No
Adipose-Visceral(Omentum)	467	NUDT13	ENSG00000166321.13	10	73110375	73131828	-0.00501536	0.00377222	0.184348	17943	0.521268	No
Adipose-Visceral(Omentum)	467	ECD	ENSG00000122882.10	10	73130155	73169055	0.000768822	0.00168621	0.64865	17943	0.868562	No
Adipose-Visceral(Omentum)	467	FAM149B1	ENSG00000138286.14	10	73168166	73244504	0.00176821	0.00144666	0.222251	17943	0.567504	No
Adipose-Visceral(Omentum)	467	DNAJC9	ENSG00000213551.4	10	73183362	73248842	-0.0011703	0.00210826	0.579103	17943	0.836042	No
Adipose-Visceral(Omentum)	467	MRPS16	ENSG00000182180.13	10	73248863	73252693	-0.00480678	0.00144937	0.000986381	17943	0.0307268	Yes
Adipose-Visceral(Omentum)	467	CFAP70	ENSG00000156042.17	10	73253759	73358859	0.00579282	0.0046699	0.215459	17943	0.559345	No
Adipose-Visceral(Omentum)	467	ANXA7	ENSG00000138279.15	10	73375101	73414076	0.00152587	0.00126058	0.226747	17943	0.572144	No
Adipose-Visceral(Omentum)	467	MSS51	ENSG00000166343.9	10	73423579	73433561	0.00510654	0.00293341	0.0824064	17943	0.359761	No
Adipose-Visceral(Omentum)	467	PPP3CB	ENSG00000107758.15	10	73436428	73496024	0.00141486	0.00115304	0.220443	17943	0.564977	No
Adipose-Visceral(Omentum)	467	USP54	ENSG00000166348.18	10	73497538	73625953	-0.00429167	0.00310146	0.167126	17943	0.500318	No
Adipose-Visceral(Omentum)	467	RP11-464F9.22	ENSG00000272791.1	10	73630556	73631490	-0.0138907	0.00974598	0.154779	17943	0.484085	No
Adipose-Visceral(Omentum)	467	MYOZ1	ENSG00000177791.11	10	73631654	73641757	-0.00658778	0.00633548	0.298987	17943	0.645596	No
Adipose-Visceral(Omentum)	467	SYNPO2L	ENSG00000166317.11	10	73644881	73663803	-0.0112603	0.00969179	0.245923	17943	0.594018	No
Adipose-Visceral(Omentum)	467	AGAP5	ENSG00000172650.13	10	73674285	73698159	0.00519148	0.00250904	0.0391124	17943	0.245382	No
Adipose-Visceral(Omentum)	467	RP11-574K11.29	ENSG00000272140.2	10	73703735	73713581	-0.00271763	0.00334237	0.416604	17943	0.737192	No
Adipose-Visceral(Omentum)	467	SEC24C	ENSG00000176986.15	10	73744384	73769152	-0.00176539	0.00174976	0.313556	17943	0.658458	No
Adipose-Visceral(Omentum)	467	FUT11	ENSG00000196968.10	10	73772863	73780251	0.0046956	0.00245529	0.0564607	17943	0.299757	No
Adipose-Visceral(Omentum)	467	CHCHD1	ENSG00000172586.7	10	73782047	73783652	-0.00182318	0.00182384	0.318029	17943	0.662197	No
Adipose-Visceral(Omentum)	467	ZSWIM8	ENSG00000214655.10	10	73785582	73801797	-0.000928323	0.00151704	0.540897	17943	0.815368	No
Adipose-Visceral(Omentum)	467	NDST2	ENSG00000166507.17	10	73801911	73811798	-0.00254898	0.00187353	0.174354	17943	0.508673	No
Adipose-Visceral(Omentum)	467	CAMK2G	ENSG00000148660.20	10	73812501	73874591	-0.000263066	0.00212861	0.901699	17943	0.970732	No
Adipose-Visceral(Omentum)	467	PLAU	ENSG00000122861.15	10	73909177	73917497	0.000379696	0.00596532	0.949277	17943	0.985573	No
Adipose-Visceral(Omentum)	467	C10orf55	ENSG00000222047.8	10	73909969	73922777	-0.0042257	0.00852242	0.620257	17943	0.855702	No
Adipose-Visceral(Omentum)	467	VCL	ENSG00000035403.17	10	73995193	74120254	0.00497923	0.00271345	0.0671701	17943	0.326179	No
Adipose-Visceral(Omentum)	467	AP3M1	ENSG00000185009.12	10	74121364	74151063	0.00115781	0.00152109	0.446957	17943	0.758531	No
Adipose-Visceral(Omentum)	467	ADK	ENSG00000156110.13	10	74151185	74709303	0.00372602	0.00235686	0.114606	17943	0.420182	No
Adipose-Visceral(Omentum)	467	KAT6B	ENSG00000156650.12	10	74825582	75032622	-0.000933503	0.00199928	0.640786	17943	0.865517	No
Adipose-Visceral(Omentum)	467	DUSP13	ENSG00000079393.20	10	75094432	75109221	-0.00520253	0.0159451	0.744367	17943	0.913724	No
Adipose-Visceral(Omentum)	467	SAMD8	ENSG00000156671.12	10	75099586	75182123	-0.000257583	0.00174806	0.88292	17943	0.96496	No
Adipose-Visceral(Omentum)	467	VDAC2	ENSG00000165637.13	10	75210154	75231448	-0.00466466	0.00184601	0.0118534	17943	0.126608	No
Adipose-Visceral(Omentum)	467	COMTD1	ENSG00000165644.10	10	75233969	75236030	-0.0110978	0.00324792	0.000691576	17943	0.0244271	Yes
Adipose-Visceral(Omentum)	467	ZNF503-AS1	ENSG00000226051.6	10	75269819	75373500	0.0284269	0.0101531	0.00533541	17943	0.0808946	No
Adipose-Visceral(Omentum)	467	ZNF503	ENSG00000165655.16	10	75397830	75401518	-0.0007776	0.00432423	0.857373	17943	0.956999	No
Adipose-Visceral(Omentum)	467	RP11-399K21.14	ENSG00000272692.1	10	75409327	75411842	-0.00766079	0.00665742	0.250468	17943	0.598023	No
Adipose-Visceral(Omentum)	467	C10orf11	ENSG00000148655.14	10	75431453	76560167	0.00913363	0.00391522	0.0201009	17943	0.168537	No
Adipose-Visceral(Omentum)	467	KCNMA1	ENSG00000156113.22	10	76869601	77638369	-0.0114035	0.00745117	0.126622	17943	0.440398	No
Adipose-Visceral(Omentum)	467	DLG5	ENSG00000151208.16	10	77793544	77926526	-0.00248376	0.00299453	0.407305	17943	0.730746	No
Adipose-Visceral(Omentum)	467	POLR3A	ENSG00000148606.12	10	77969251	78029545	0.00195612	0.00192161	0.309252	17943	0.656135	No
Adipose-Visceral(Omentum)	467	RPS24	ENSG00000138326.18	10	78033760	78056812	-0.00327847	0.00219011	0.135116	17943	0.453836	No
Adipose-Visceral(Omentum)	467	ZMIZ1	ENSG00000108175.16	10	79069035	79316528	0.00466171	0.00216215	0.0316148	17943	0.217454	No
Adipose-Visceral(Omentum)	467	PPIF	ENSG00000108179.13	10	79347469	79355337	-0.00867885	0.00387735	0.0256923	17943	0.193859	No
Adipose-Visceral(Omentum)	467	ZCCHC24	ENSG00000165424.6	10	79382325	79445627	0.00145101	0.00280812	0.60561	17943	0.848469	No
Adipose-Visceral(Omentum)	467	EIF5AL1	ENSG00000253626.3	10	79512601	79516440	-0.00174733	0.0112951	0.877129	17943	0.962676	No
Adipose-Visceral(Omentum)	467	SFTPA2	ENSG00000185303.16	10	79555852	79560402	-0.0286135	0.0199524	0.152249	17943	0.479924	No
Adipose-Visceral(Omentum)	467	SFTPA1	ENSG00000122852.14	10	79610939	79615455	-0.0330688	0.0237867	0.165156	17943	0.497752	No
Adipose-Visceral(Omentum)	467	RP11-506M13.3	ENSG00000244733.5	10	79660891	79677996	-0.0060716	0.00594281	0.307492	17943	0.654237	No
Adipose-Visceral(Omentum)	467	NUTM2B	ENSG00000188199.10	10	79703227	79714681	-0.02152	0.0115926	0.0640637	17943	0.31844	No
Adipose-Visceral(Omentum)	467	RP11-182L21.6	ENSG00000272447.1	10	79825902	79827602	-0.0053322	0.0049315	0.28017	17943	0.62956	No
Adipose-Visceral(Omentum)	467	NUTM2E	ENSG00000228570.7	10	79841358	79850878	-0.0129837	0.021543	0.547025	17943	0.819699	No
Adipose-Visceral(Omentum)	467	SFTPD	ENSG00000133661.15	10	79937740	79982614	-0.0133217	0.0110812	0.229928	17943	0.575879	No
Adipose-Visceral(Omentum)	467	TMEM254	ENSG00000133678.13	10	80078646	80092557	0.00606442	0.00240462	0.0120172	17943	0.126818	No
Adipose-Visceral(Omentum)	467	PLAC9	ENSG00000189129.13	10	80131682	80145359	0.0172034	0.00435651	9.12471e-05	17943	0.00595362	Yes
Adipose-Visceral(Omentum)	467	ANXA11	ENSG00000122359.17	10	80150889	80205572	0.00614173	0.00190131	0.00132848	17943	0.0364757	Yes
Adipose-Visceral(Omentum)	467	LINC00857	ENSG00000237523.1	10	80207710	80219657	0.00302274	0.00579585	0.602253	17943	0.847447	No
Adipose-Visceral(Omentum)	467	MAT1A	ENSG00000151224.12	10	80271820	80289684	0.0117618	0.0148158	0.427694	17943	0.744553	No
Adipose-Visceral(Omentum)	467	FAM213A	ENSG00000122378.13	10	80407829	80437115	0.00164903	0.00326439	0.613699	17943	0.852801	No
Adipose-Visceral(Omentum)	467	TSPAN14	ENSG00000108219.14	10	80454166	80533123	-0.00241456	0.0019205	0.20932	17943	0.553212	No
Adipose-Visceral(Omentum)	467	SH2D4B	ENSG00000178217.13	10	80537902	80646560	-0.00430094	0.0112438	0.702262	17943	0.894555	No
Adipose-Visceral(Omentum)	467	NRG3	ENSG00000185737.12	10	81875314	82987179	-0.00932185	0.01295	0.472005	17943	0.7733	No
Adipose-Visceral(Omentum)	467	GHITM	ENSG00000165678.20	10	84141462	84153245	-0.00340929	0.0015493	0.0282813	17943	0.204535	No
Adipose-Visceral(Omentum)	467	CDHR1	ENSG00000148600.14	10	84194635	84219621	-0.00463157	0.00734191	0.528469	17943	0.808932	No
Adipose-Visceral(Omentum)	467	RGR	ENSG00000148604.13	10	84245053	84259960	-0.0346138	0.0156288	0.0272838	17943	0.200616	No
Adipose-Visceral(Omentum)	467	CCSER2	ENSG00000107771.15	10	84328586	84518521	0.00155925	0.00156779	0.320494	17943	0.664156	No
Adipose-Visceral(Omentum)	467	GRID1	ENSG00000182771.18	10	85599555	86366493	-0.0177921	0.00442552	6.82508e-05	17943	0.00480245	Yes
Adipose-Visceral(Omentum)	467	WAPL	ENSG00000062650.17	10	86435256	86521815	-0.00173527	0.0011644	0.136862	17943	0.456574	No
Adipose-Visceral(Omentum)	467	OPN4	ENSG00000122375.11	10	86654557	86666848	-0.0499921	0.016778	0.00304395	17943	0.0572183	No
Adipose-Visceral(Omentum)	467	LDB3	ENSG00000122367.19	10	86668449	86736068	-0.0132988	0.00653218	0.0423537	17943	0.254761	No
Adipose-Visceral(Omentum)	467	BMPR1A	ENSG00000107779.13	10	86756601	86932838	-0.00299314	0.00213391	0.161417	17943	0.491753	No
Adipose-Visceral(Omentum)	467	MMRN2	ENSG00000173269.13	10	86935540	86957863	0.00688165	0.00273679	0.0122718	17943	0.128076	No
Adipose-Visceral(Omentum)	467	SNCG	ENSG00000173267.13	10	86958618	86963260	0.0213704	0.00552579	0.000126421	17943	0.00753612	Yes
Adipose-Visceral(Omentum)	467	ADIRF	ENSG00000148671.13	10	86983854	86983934	-0.0110821	0.00844899	0.190314	17943	0.529357	No
Adipose-Visceral(Omentum)	467	FAM25A	ENSG00000188100.8	10	87020306	87024730	0.0157014	0.0138617	0.257941	17943	0.605632	No
Adipose-Visceral(Omentum)	467	GLUD1	ENSG00000148672.8	10	87050486	87094866	0.000270631	0.00151726	0.858515	17943	0.95728	No
Adipose-Visceral(Omentum)	467	FAM35A	ENSG00000122376.11	10	87094161	87191468	-0.00165908	0.00176082	0.346591	17943	0.683566	No
Adipose-Visceral(Omentum)	467	NUTM2A	ENSG00000184923.12	10	87225448	87236908	0.0142884	0.0107282	0.183589	17943	0.52063	No
Adipose-Visceral(Omentum)	467	LINC00863	ENSG00000224914.3	10	87342736	87357667	-0.000999692	0.00550057	0.855867	17943	0.956671	No
Adipose-Visceral(Omentum)	467	NUTM2D	ENSG00000214562.14	10	87357883	87370695	0.00261465	0.00721991	0.717416	17943	0.90081	No
Adipose-Visceral(Omentum)	467	MINPP1	ENSG00000107789.15	10	87504875	87553460	0.00276771	0.00245724	0.260625	17943	0.607978	No
Adipose-Visceral(Omentum)	467	PAPSS2	ENSG00000198682.12	10	87659613	87747705	0.00303907	0.00334777	0.364482	17943	0.697796	No
Adipose-Visceral(Omentum)	467	ATAD1	ENSG00000138138.13	10	87751512	87841343	-0.000212879	0.00132158	0.872105	17943	0.961208	No
Adipose-Visceral(Omentum)	467	KLLN	ENSG00000227268.3	10	87859161	87863112	0.00798734	0.00616954	0.196116	17943	0.536272	No
Adipose-Visceral(Omentum)	467	PTEN	ENSG00000171862.10	10	87863438	87971930	0.000760696	0.00295821	0.797184	17943	0.934664	No
Adipose-Visceral(Omentum)	467	RNLS	ENSG00000184719.11	10	88273864	88584530	-0.00434521	0.00276947	0.117366	17943	0.424491	No
Adipose-Visceral(Omentum)	467	LIPJ	ENSG00000204022.9	10	88586762	88606976	-0.00534206	0.0132525	0.687069	17943	0.887168	No
Adipose-Visceral(Omentum)	467	LIPF	ENSG00000182333.14	10	88664441	88678814	0.00654848	0.0261276	0.802213	17943	0.936872	No
Adipose-Visceral(Omentum)	467	LIPN	ENSG00000204020.5	10	88761406	88778242	0.024747	0.0131503	0.0605084	17943	0.309741	No
Adipose-Visceral(Omentum)	467	LIPM	ENSG00000173239.13	10	88802730	88820546	0.00433067	0.0151435	0.77503	17943	0.926328	No
Adipose-Visceral(Omentum)	467	ANKRD22	ENSG00000152766.5	10	88822132	88851818	0.00477246	0.0145773	0.743527	17943	0.913274	No
Adipose-Visceral(Omentum)	467	STAMBPL1	ENSG00000138134.11	10	88879734	88975153	-0.0015849	0.00434334	0.715358	17943	0.899864	No
Adipose-Visceral(Omentum)	467	ACTA2	ENSG00000107796.13	10	88938061	88990959	-0.00691202	0.0051669	0.181661	17943	0.518129	No
Adipose-Visceral(Omentum)	467	FAS	ENSG00000026103.21	10	88990582	89015785	-0.000786435	0.00349614	0.822127	17943	0.944574	No
Adipose-Visceral(Omentum)	467	CH25H	ENSG00000138135.6	10	89205629	89207314	0.0118061	0.00957976	0.21845	17943	0.563153	No
Adipose-Visceral(Omentum)	467	LIPA	ENSG00000107798.17	10	89213569	89414557	0.00871345	0.00382725	0.0232791	17943	0.18312	No
Adipose-Visceral(Omentum)	467	IFIT2	ENSG00000119922.9	10	89283694	89309276	0.0132801	0.00584156	0.0234791	17943	0.18412	No
Adipose-Visceral(Omentum)	467	IFIT3	ENSG00000119917.13	10	89327894	89340971	0.00821141	0.00550664	0.136622	17943	0.456245	No
Adipose-Visceral(Omentum)	467	IFIT1B	ENSG00000204010.3	10	89378056	89385205	-0.0155948	0.016336	0.340285	17943	0.678163	No
Adipose-Visceral(Omentum)	467	IFIT1	ENSG00000185745.9	10	89392546	89406486	0.00280482	0.00578372	0.62795	17943	0.859151	No
Adipose-Visceral(Omentum)	467	IFIT5	ENSG00000152778.8	10	89414586	89421001	0.00232883	0.00310912	0.454233	17943	0.763067	No
Adipose-Visceral(Omentum)	467	SLC16A12	ENSG00000152779.13	10	89430299	89556641	-0.0134591	0.00936372	0.151316	17943	0.47891	No
Adipose-Visceral(Omentum)	467	PANK1	ENSG00000152782.16	10	89579497	89645572	-0.011036	0.0045423	0.01551	17943	0.144977	No
Adipose-Visceral(Omentum)	467	KIF20B	ENSG00000138182.14	10	89701610	89774939	0.000729195	0.00308725	0.81339	17943	0.940627	No
Adipose-Visceral(Omentum)	467	LINC00865	ENSG00000232229.5	10	89829510	89840861	0.0162088	0.00993617	0.103537	17943	0.398661	No
Adipose-Visceral(Omentum)	467	LINC01374	ENSG00000280560.1	10	89853906	89914948	-0.00560585	0.0143669	0.69658	17943	0.892594	No
Adipose-Visceral(Omentum)	467	HTR7	ENSG00000148680.15	10	90740823	90857698	0.0139147	0.00973618	0.153655	17943	0.482369	No
Adipose-Visceral(Omentum)	467	RPP30	ENSG00000148688.13	10	90871716	90908553	0.00239275	0.00165059	0.147863	17943	0.473094	No
Adipose-Visceral(Omentum)	467	ANKRD1	ENSG00000148677.6	10	90912096	90921276	-0.00513662	0.0123419	0.67747	17943	0.88297	No
Adipose-Visceral(Omentum)	467	PCGF5	ENSG00000180628.14	10	91163012	91284331	0.000652204	0.00197038	0.740797	17943	0.911668	No
Adipose-Visceral(Omentum)	467	HECTD2	ENSG00000165338.16	10	91409280	91514829	-0.00286029	0.00212523	0.179028	17943	0.514422	No
Adipose-Visceral(Omentum)	467	PPP1R3C	ENSG00000119938.8	10	91628442	91633054	0.0029144	0.00958757	0.761288	17943	0.921029	No
Adipose-Visceral(Omentum)	467	TNKS2	ENSG00000107854.5	10	91798312	91865276	0.00287627	0.00127069	0.0240832	17943	0.18626	No
Adipose-Visceral(Omentum)	467	FGFBP3	ENSG00000174721.9	10	91906589	91909483	-0.00685431	0.00504791	0.175199	17943	0.509746	No
Adipose-Visceral(Omentum)	467	BTAF1	ENSG00000095564.13	10	91923769	92030325	0.00153334	0.0022021	0.486601	17943	0.782214	No
Adipose-Visceral(Omentum)	467	CPEB3	ENSG00000107864.14	10	92046692	92291087	0.00140306	0.00302206	0.642679	17943	0.86593	No
Adipose-Visceral(Omentum)	467	MARCH5	ENSG00000198060.9	10	92291163	92353964	0.0010294	0.00154616	0.505897	17943	0.793911	No
Adipose-Visceral(Omentum)	467	IDE	ENSG00000119912.15	10	92451684	92574076	0.00171956	0.00140704	0.222312	17943	0.567578	No
Adipose-Visceral(Omentum)	467	KIF11	ENSG00000138160.5	10	92593286	92655395	0.00206712	0.00426235	0.627935	17943	0.859151	No
Adipose-Visceral(Omentum)	467	HHEX	ENSG00000152804.10	10	92689951	92695646	0.00570943	0.00495836	0.250155	17943	0.597516	No
Adipose-Visceral(Omentum)	467	EXOC6	ENSG00000138190.16	10	92834713	93059493	0.00544868	0.00292424	0.0630811	17943	0.315643	No
Adipose-Visceral(Omentum)	467	CYP26C1	ENSG00000187553.8	10	93060808	93069536	0.00279119	0.0125591	0.824225	17943	0.945653	No
Adipose-Visceral(Omentum)	467	CYP26A1	ENSG00000095596.11	10	93073475	93077890	0.00602623	0.0151407	0.69081	17943	0.889374	No
Adipose-Visceral(Omentum)	467	MYOF	ENSG00000138119.16	10	93306429	93482317	0.0103247	0.00347907	0.00316259	17943	0.0585842	No
Adipose-Visceral(Omentum)	467	CEP55	ENSG00000138180.15	10	93496632	93529092	-0.00793233	0.0069994	0.257704	17943	0.605632	No
Adipose-Visceral(Omentum)	467	FFAR4	ENSG00000186188.10	10	93566665	93604480	0.017081	0.0101815	0.0941183	17943	0.382669	No
Adipose-Visceral(Omentum)	467	RBP4	ENSG00000138207.13	10	93591687	93601744	-0.00607628	0.00755341	0.421571	17943	0.740287	No
Adipose-Visceral(Omentum)	467	PDE6C	ENSG00000095464.9	10	93612588	93666010	0.00192761	0.00633851	0.761186	17943	0.920969	No
Adipose-Visceral(Omentum)	467	FRA10AC1	ENSG00000148690.11	10	93667883	93702572	0.000822067	0.00232774	0.724135	17943	0.903935	No
Adipose-Visceral(Omentum)	467	LGI1	ENSG00000108231.12	10	93757809	93806272	0.0217306	0.0156648	0.166067	17943	0.498533	No
Adipose-Visceral(Omentum)	467	SLC35G1	ENSG00000176273.14	10	93893973	93956062	0.00541731	0.00383099	0.158039	17943	0.487933	No
Adipose-Visceral(Omentum)	467	PLCE1	ENSG00000138193.15	10	94030812	94332823	0.000600729	0.00376593	0.873334	17943	0.961777	No
Adipose-Visceral(Omentum)	467	NOC3L	ENSG00000173145.11	10	94333226	94362959	0.00347974	0.00225234	0.123071	17943	0.43427	No
Adipose-Visceral(Omentum)	467	TBC1D12	ENSG00000108239.8	10	94402504	94535930	-4.98208e-05	0.00214758	0.981502	17943	0.994921	No
Adipose-Visceral(Omentum)	467	HELLS	ENSG00000119969.14	10	94501434	94613905	0.00293406	0.00433786	0.499149	17943	0.789635	No
Adipose-Visceral(Omentum)	467	CYP2C18	ENSG00000108242.12	10	94683621	94736190	-0.00862461	0.0163047	0.597093	17943	0.845905	No
Adipose-Visceral(Omentum)	467	CYP2C9	ENSG00000138109.9	10	94938658	94989390	0.0296207	0.0167592	0.0778414	17943	0.349475	No
Adipose-Visceral(Omentum)	467	CYP2C8	ENSG00000138115.13	10	95036772	95069497	0.0257462	0.0082128	0.00183303	17943	0.0431629	Yes
Adipose-Visceral(Omentum)	467	ACSM6	ENSG00000173124.14	10	95194200	95228928	0.0262811	0.0168471	0.119477	17943	0.428482	No
Adipose-Visceral(Omentum)	467	PDLIM1	ENSG00000107438.8	10	95237572	95291024	0.00622803	0.0028938	0.0319192	17943	0.218265	No
Adipose-Visceral(Omentum)	467	SORBS1	ENSG00000095637.21	10	95311771	95561414	0.00596873	0.00440888	0.176488	17943	0.511835	No
Adipose-Visceral(Omentum)	467	ALDH18A1	ENSG00000059573.8	10	95605929	95656706	0.00321731	0.00216963	0.138813	17943	0.459289	No
Adipose-Visceral(Omentum)	467	TCTN3	ENSG00000119977.20	10	95663396	95694143	0.000731162	0.0016811	0.663824	17943	0.877809	No
Adipose-Visceral(Omentum)	467	ENTPD1	ENSG00000138185.18	10	95711779	95869695	0.00564702	0.00318727	0.0771218	17943	0.34819	No
Adipose-Visceral(Omentum)	467	CC2D2B	ENSG00000188649.12	10	95907603	96032684	-0.00062774	0.00680527	0.926546	17943	0.977637	No
Adipose-Visceral(Omentum)	467	CCNJ	ENSG00000107443.15	10	96043394	96060870	0.00261837	0.00239532	0.274933	17943	0.624682	No
Adipose-Visceral(Omentum)	467	ZNF518A	ENSG00000177853.14	10	96129715	96205288	-0.001857	0.00218551	0.395956	17943	0.722237	No
Adipose-Visceral(Omentum)	467	BLNK	ENSG00000095585.16	10	96191702	96271587	-0.00219893	0.00626194	0.725636	17943	0.904792	No
Adipose-Visceral(Omentum)	467	TLL2	ENSG00000095587.8	10	96364606	96513918	0.00354241	0.0118363	0.764863	17943	0.922122	No
Adipose-Visceral(Omentum)	467	TM9SF3	ENSG00000077147.14	10	96518109	96587452	0.00136504	0.0013009	0.294607	17943	0.641774	No
Adipose-Visceral(Omentum)	467	PIK3AP1	ENSG00000155629.14	10	96593312	96720514	-0.0015784	0.00372661	0.6721	17943	0.881178	No
Adipose-Visceral(Omentum)	467	LCOR	ENSG00000196233.12	10	96832260	96995959	-0.00210403	0.00181127	0.246009	17943	0.594096	No
Adipose-Visceral(Omentum)	467	SLIT1	ENSG00000187122.16	10	96998038	97185920	0.00481471	0.00708656	0.497229	17943	0.78856	No
Adipose-Visceral(Omentum)	467	ARHGAP19	ENSG00000213390.10	10	97222173	97292673	0.00334431	0.00268442	0.213485	17943	0.558022	No
Adipose-Visceral(Omentum)	467	FRAT1	ENSG00000165879.8	10	97319267	97321915	0.00719231	0.0047117	0.127601	17943	0.442338	No
Adipose-Visceral(Omentum)	467	FRAT2	ENSG00000181274.6	10	97332497	97334563	0.00255168	0.00418709	0.54256	17943	0.816238	No
Adipose-Visceral(Omentum)	467	RRP12	ENSG00000052749.13	10	97356701	97426076	-0.000107451	0.00314791	0.972786	17943	0.992967	No
Adipose-Visceral(Omentum)	467	PGAM1	ENSG00000171314.8	10	97426160	97433441	0.00241678	0.00187205	0.197379	17943	0.53821	No
Adipose-Visceral(Omentum)	467	EXOSC1	ENSG00000171311.12	10	97436142	97446017	0.000590429	0.00163098	0.717518	17943	0.90081	No
Adipose-Visceral(Omentum)	467	ZDHHC16	ENSG00000171307.18	10	97446131	97457370	-0.0025564	0.00193713	0.187619	17943	0.526631	No
Adipose-Visceral(Omentum)	467	MMS19	ENSG00000155229.20	10	97458324	97498794	-0.00269391	0.00162059	0.0971572	17943	0.387818	No
Adipose-Visceral(Omentum)	467	UBTD1	ENSG00000165886.4	10	97498868	97571209	0.00227959	0.00311444	0.46459	17943	0.769513	No
Adipose-Visceral(Omentum)	467	ANKRD2	ENSG00000165887.11	10	97572499	97583884	0.0155966	0.0095176	0.10198	17943	0.396154	No
Adipose-Visceral(Omentum)	467	HOGA1	ENSG00000241935.8	10	97584343	97612802	0.0107301	0.00513589	0.0372537	17943	0.238474	No
Adipose-Visceral(Omentum)	467	C10orf62	ENSG00000203942.4	10	97589727	97590934	-0.0090464	0.0162745	0.578583	17943	0.835919	No
Adipose-Visceral(Omentum)	467	MORN4	ENSG00000171160.17	10	97614553	97633500	-0.000269024	0.00385544	0.944402	17943	0.984284	No
Adipose-Visceral(Omentum)	467	PI4K2A	ENSG00000155252.13	10	97640686	97676434	0.00308461	0.00200381	0.124424	17943	0.437153	No
Adipose-Visceral(Omentum)	467	AVPI1	ENSG00000119986.6	10	97677424	97687323	-0.00562054	0.00474849	0.237185	17943	0.584364	No
Adipose-Visceral(Omentum)	467	MARVELD1	ENSG00000155254.12	10	97713173	97718152	0.000928308	0.00251552	0.712279	17943	0.897962	No
Adipose-Visceral(Omentum)	467	ZFYVE27	ENSG00000155256.17	10	97737121	97760907	0.000493052	0.00149698	0.742035	17943	0.912373	No
Adipose-Visceral(Omentum)	467	SFRP5	ENSG00000120057.4	10	97766751	97771952	-0.0541256	0.0151944	0.000407451	17943	0.0172427	Yes
Adipose-Visceral(Omentum)	467	GOLGA7B	ENSG00000155265.10	10	97850239	97871580	-0.0127002	0.00715076	0.0764056	17943	0.346199	No
Adipose-Visceral(Omentum)	467	CRTAC1	ENSG00000095713.13	10	97865000	98030828	0.00152079	0.00945453	0.872282	17943	0.961208	No
Adipose-Visceral(Omentum)	467	R3HCC1L	ENSG00000166024.13	10	98134624	98244897	-0.00282829	0.00213215	0.185355	17943	0.523256	No
Adipose-Visceral(Omentum)	467	LOXL4	ENSG00000138131.3	10	98247690	98268250	0.015265	0.00532986	0.0043805	17943	0.071693	No
Adipose-Visceral(Omentum)	467	PYROXD2	ENSG00000119943.12	10	98383565	98415184	0.00586559	0.003274	0.0738818	17943	0.342194	No
Adipose-Visceral(Omentum)	467	HPS1	ENSG00000107521.18	10	98416198	98446947	0.000845686	0.00151864	0.577897	17943	0.83562	No
Adipose-Visceral(Omentum)	467	HPSE2	ENSG00000172987.12	10	98457077	99235862	-0.0131061	0.0127784	0.305615	17943	0.652363	No
Adipose-Visceral(Omentum)	467	CNNM1	ENSG00000119946.10	10	99329099	99394330	0.0192492	0.00762453	0.0119284	17943	0.126818	No
Adipose-Visceral(Omentum)	467	GOT1	ENSG00000120053.10	10	99396870	99430624	-0.009591	0.00262188	0.000284563	17943	0.0134014	Yes
Adipose-Visceral(Omentum)	467	RP11-441O15.3	ENSG00000224934.2	10	99431191	99438117	-0.0114065	0.00519497	0.0286307	17943	0.2059	No
Adipose-Visceral(Omentum)	467	NKX2-3	ENSG00000119919.10	10	99532933	99536524	-0.0477228	0.0150089	0.00157757	17943	0.0400373	Yes
Adipose-Visceral(Omentum)	467	SLC25A28	ENSG00000155287.10	10	99610522	99620609	-0.000200503	0.00185047	0.913765	17943	0.973666	No
Adipose-Visceral(Omentum)	467	RP11-85A1.3	ENSG00000260475.1	10	99621055	99621918	-0.022783	0.0124697	0.0683607	17943	0.329709	No
Adipose-Visceral(Omentum)	467	ENTPD7	ENSG00000198018.6	10	99659506	99706240	0.00394293	0.00323799	0.223981	17943	0.568794	No
Adipose-Visceral(Omentum)	467	COX15	ENSG00000014919.12	10	99711844	99732100	3.70085e-05	0.00166816	0.98231	17943	0.995377	No
Adipose-Visceral(Omentum)	467	CUTC	ENSG00000119929.12	10	99722918	99756134	0.00513751	0.00286395	0.0735154	17943	0.341026	No
Adipose-Visceral(Omentum)	467	ABCC2	ENSG00000023839.10	10	99782732	99852192	-0.00606472	0.00490806	0.217235	17943	0.561425	No
Adipose-Visceral(Omentum)	467	DNMBP	ENSG00000107554.16	10	99875577	100009919	0.00415931	0.00325585	0.202097	17943	0.543255	No
Adipose-Visceral(Omentum)	467	ERLIN1	ENSG00000107566.13	10	100150094	100188297	0.00216365	0.00158162	0.172004	17943	0.505667	No
Adipose-Visceral(Omentum)	467	CHUK	ENSG00000213341.10	10	100188335	100229619	0.00132017	0.00134907	0.328322	17943	0.670432	No
Adipose-Visceral(Omentum)	467	CWF19L1	ENSG00000095485.16	10	100232298	100267680	-0.00114674	0.00212374	0.589493	17943	0.842072	No
Adipose-Visceral(Omentum)	467	BLOC1S2	ENSG00000196072.11	10	100273280	100286712	0.00356604	0.00191696	0.0635089	17943	0.316715	No
Adipose-Visceral(Omentum)	467	PKD2L1	ENSG00000107593.16	10	100288154	100330486	-0.00209699	0.0125463	0.867336	17943	0.959696	No
Adipose-Visceral(Omentum)	467	SCD	ENSG00000099194.5	10	100347124	100364834	-0.0217057	0.0125686	0.0848658	17943	0.364294	No
Adipose-Visceral(Omentum)	467	OLMALINC	ENSG00000235823.1	10	100373615	100383368	-0.0261994	0.0071693	0.000288541	17943	0.0135376	Yes
Adipose-Visceral(Omentum)	467	RP11-285F16.1	ENSG00000273030.1	10	100412934	100413421	-0.0402055	0.0154703	0.00966356	17943	0.112666	No
Adipose-Visceral(Omentum)	467	WNT8B	ENSG00000075290.7	10	100463041	100483744	0.0123818	0.0142267	0.384594	17943	0.713685	No
Adipose-Visceral(Omentum)	467	SEC31B	ENSG00000075826.16	10	100486642	100519864	0.00235735	0.00299603	0.431804	17943	0.747099	No
Adipose-Visceral(Omentum)	467	NDUFB8	ENSG00000166136.15	10	100523740	100530000	-0.00631904	0.00152665	4.17035e-05	17943	0.0034013	Yes
Adipose-Visceral(Omentum)	467	HIF1AN	ENSG00000166135.13	10	100529072	100559998	-0.00122087	0.00160975	0.448599	17943	0.760131	No
Adipose-Visceral(Omentum)	467	SLF2	ENSG00000119906.11	10	100912740	100965136	0.00212712	0.00172147	0.217242	17943	0.561425	No
Adipose-Visceral(Omentum)	467	MRPL43	ENSG00000055950.16	10	100969458	100987366	-0.0041169	0.00122957	0.000882369	17943	0.0284755	Yes
Adipose-Visceral(Omentum)	467	SEMA4G	ENSG00000095539.15	10	100969905	100985871	-0.00810333	0.00367398	0.0279225	17943	0.203251	No
Adipose-Visceral(Omentum)	467	TWNK	ENSG00000107815.7	10	100987516	100994401	-0.00550087	0.00295818	0.0636098	17943	0.316875	No
Adipose-Visceral(Omentum)	467	LZTS2	ENSG00000107816.17	10	100996618	101007682	0.000344166	0.00187276	0.854274	17943	0.956282	No
Adipose-Visceral(Omentum)	467	PDZD7	ENSG00000186862.17	10	101007837	101031157	-0.0234191	0.00553356	2.81214e-05	17943	0.0025484	Yes
Adipose-Visceral(Omentum)	467	SFXN3	ENSG00000107819.13	10	101031234	101041244	-0.00213733	0.00236503	0.36663	17943	0.69909	No
Adipose-Visceral(Omentum)	467	RP11-108L7.15	ENSG00000273162.1	10	101060029	101061005	-0.0146994	0.0142546	0.303005	17943	0.650103	No
Adipose-Visceral(Omentum)	467	KAZALD1	ENSG00000107821.14	10	101061841	101068131	0.00533104	0.00496495	0.283523	17943	0.632513	No
Adipose-Visceral(Omentum)	467	TLX1	ENSG00000107807.12	10	101130505	101137789	-0.0108542	0.0205708	0.598004	17943	0.846024	No
Adipose-Visceral(Omentum)	467	BTRC	ENSG00000166167.17	10	101354033	101557321	0.00257813	0.00180074	0.152929	17943	0.480983	No
Adipose-Visceral(Omentum)	467	DPCD	ENSG00000166171.12	10	101570560	101609668	-0.00203592	0.00272854	0.455965	17943	0.764115	No
Adipose-Visceral(Omentum)	467	POLL	ENSG00000166169.16	10	101578882	101588270	-0.00358397	0.00163355	0.0287536	17943	0.206369	No
Adipose-Visceral(Omentum)	467	FBXW4	ENSG00000107829.13	10	101610664	101695295	0.00183838	0.00199588	0.357506	17943	0.693034	No
Adipose-Visceral(Omentum)	467	FGF8	ENSG00000107831.12	10	101770130	101780369	-0.0161568	0.0152708	0.290619	17943	0.638728	No
Adipose-Visceral(Omentum)	467	NPM3	ENSG00000107833.10	10	101781325	101783413	-0.00186182	0.00273064	0.495706	17943	0.787607	No
Adipose-Visceral(Omentum)	467	MGEA5	ENSG00000198408.13	10	101784443	101818465	6.5409e-05	0.00239861	0.978257	17943	0.993677	No
Adipose-Visceral(Omentum)	467	KCNIP2	ENSG00000120049.18	10	101825974	101843920	-0.00102287	0.00627602	0.870608	17943	0.96078	No
Adipose-Visceral(Omentum)	467	C10orf76	ENSG00000120029.12	10	101845599	102056193	-0.0016606	0.00156326	0.288689	17943	0.636767	No
Adipose-Visceral(Omentum)	467	HPS6	ENSG00000166189.7	10	102065390	102068038	-0.00311383	0.00257339	0.226917	17943	0.572284	No
Adipose-Visceral(Omentum)	467	LDB1	ENSG00000198728.10	10	102107560	102120453	-0.00194165	0.00205645	0.345592	17943	0.682274	No
Adipose-Visceral(Omentum)	467	PPRC1	ENSG00000148840.10	10	102132994	102150331	5.8182e-05	0.00275481	0.983159	17943	0.995757	No
Adipose-Visceral(Omentum)	467	NOLC1	ENSG00000166197.16	10	102152176	102163871	-0.00419338	0.00217081	0.0540301	17943	0.291743	No
Adipose-Visceral(Omentum)	467	ELOVL3	ENSG00000119915.4	10	102226328	102229589	-0.0307865	0.00934521	0.00106526	17943	0.0323416	Yes
Adipose-Visceral(Omentum)	467	PITX3	ENSG00000107859.9	10	102230186	102241474	0.00411264	0.0160345	0.797694	17943	0.934754	No
Adipose-Visceral(Omentum)	467	GBF1	ENSG00000107862.4	10	102245532	102382899	0.000136834	0.00139584	0.921953	17943	0.976313	No
Adipose-Visceral(Omentum)	467	NFKB2	ENSG00000077150.18	10	102394110	102402529	-0.000691892	0.00334583	0.836267	17943	0.950581	No
Adipose-Visceral(Omentum)	467	PSD	ENSG00000059915.16	10	102402617	102421539	-0.00201567	0.0046731	0.666434	17943	0.879309	No
Adipose-Visceral(Omentum)	467	FBXL15	ENSG00000107872.12	10	102419189	102423136	-0.00463158	0.00224793	0.0399434	17943	0.248081	No
Adipose-Visceral(Omentum)	467	CUEDC2	ENSG00000107874.10	10	102423245	102432661	2.35915e-05	0.00115745	0.983748	17943	0.996015	No
Adipose-Visceral(Omentum)	467	MFSD13A	ENSG00000138111.14	10	102461395	102477045	-0.00278198	0.00350515	0.427802	17943	0.744597	No
Adipose-Visceral(Omentum)	467	ACTR1A	ENSG00000138107.12	10	102461881	102502711	0.00193075	0.00134576	0.152078	17943	0.479924	No
Adipose-Visceral(Omentum)	467	SUFU	ENSG00000107882.11	10	102503987	102633535	0.000343598	0.00192147	0.85816	17943	0.95728	No
Adipose-Visceral(Omentum)	467	RP11-47A8.5	ENSG00000272933.1	10	102642792	102644140	-0.00437262	0.00493686	0.376254	17943	0.707092	No
Adipose-Visceral(Omentum)	467	TRIM8	ENSG00000171206.13	10	102644496	102658407	0.0034947	0.00251295	0.165018	17943	0.497633	No
Adipose-Visceral(Omentum)	467	ARL3	ENSG00000138175.8	10	102673731	102714407	-0.00613829	0.0021896	0.00527799	17943	0.0803379	No
Adipose-Visceral(Omentum)	467	SFXN2	ENSG00000156398.12	10	102714538	102743492	-0.0190263	0.00387699	1.29674e-06	17943	0.000314424	Yes
Adipose-Visceral(Omentum)	467	WBP1L	ENSG00000166272.16	10	102743970	102816267	0.00175606	0.0024662	0.476807	17943	0.776559	No
Adipose-Visceral(Omentum)	467	CYP17A1	ENSG00000148795.6	10	102830531	102837533	0.00996722	0.00985918	0.312586	17943	0.657616	No
Adipose-Visceral(Omentum)	467	BORCS7	ENSG00000166275.15	10	102854223	102864961	0.00306999	0.00222637	0.16861	17943	0.502221	No
Adipose-Visceral(Omentum)	467	AS3MT	ENSG00000214435.7	10	102869516	102901899	0.00377658	0.00518975	0.46718	17943	0.770657	No
Adipose-Visceral(Omentum)	467	CNNM2	ENSG00000148842.17	10	102918293	103090221	-0.0116324	0.00287226	6.04433e-05	17943	0.00440867	Yes
Adipose-Visceral(Omentum)	467	NT5C2	ENSG00000076685.18	10	103090611	103193306	0.00211745	0.00199333	0.288689	17943	0.636767	No
Adipose-Visceral(Omentum)	467	PCGF6	ENSG00000156374.14	10	103302796	103351134	0.000573095	0.00222393	0.796762	17943	0.934541	No
Adipose-Visceral(Omentum)	467	TAF5	ENSG00000148835.10	10	103367967	103389040	0.00181799	0.00269336	0.500033	17943	0.790245	No
Adipose-Visceral(Omentum)	467	USMG5	ENSG00000173915.14	10	103389066	103396466	-0.00546827	0.00240898	0.0236879	17943	0.184716	No
Adipose-Visceral(Omentum)	467	PDCD11	ENSG00000148843.13	10	103396648	103446292	-0.00342687	0.00186665	0.0670481	17943	0.32594	No
Adipose-Visceral(Omentum)	467	CALHM2	ENSG00000138172.10	10	103446786	103452402	0.00262794	0.00253774	0.300977	17943	0.647689	No
Adipose-Visceral(Omentum)	467	CALHM1	ENSG00000185933.6	10	103453387	103458888	-0.00580413	0.013446	0.666196	17943	0.879309	No
Adipose-Visceral(Omentum)	467	CALHM3	ENSG00000183128.7	10	103472804	103479240	0.00452124	0.0147046	0.758629	17943	0.919806	No
Adipose-Visceral(Omentum)	467	NEURL1	ENSG00000107954.10	10	103493979	103592552	-0.0100934	0.00630144	0.109918	17943	0.412065	No
Adipose-Visceral(Omentum)	467	SH3PXD2A	ENSG00000107957.16	10	103594027	103855543	-0.00118837	0.00350615	0.734815	17943	0.908313	No
Adipose-Visceral(Omentum)	467	STN1	ENSG00000107960.10	10	103882542	103918205	0.000851554	0.00232903	0.714818	17943	0.899438	No
Adipose-Visceral(Omentum)	467	SLK	ENSG00000065613.13	10	103967201	104029233	0.00113852	0.0015044	0.449574	17943	0.760508	No
Adipose-Visceral(Omentum)	467	COL17A1	ENSG00000065618.18	10	104031286	104086002	-0.00220351	0.00919189	0.810655	17943	0.939334	No
Adipose-Visceral(Omentum)	467	SFR1	ENSG00000156384.14	10	104122058	104126385	-0.00162932	0.00264636	0.538418	17943	0.813885	No
Adipose-Visceral(Omentum)	467	CFAP43	ENSG00000197748.12	10	104129888	104232362	0.001897	0.00673009	0.778176	17943	0.928151	No
Adipose-Visceral(Omentum)	467	GSTO1	ENSG00000148834.12	10	104235356	104267459	0.00012745	0.00192605	0.947271	17943	0.984839	No
Adipose-Visceral(Omentum)	467	GSTO2	ENSG00000065621.14	10	104268873	104304945	-0.0030834	0.00635342	0.627693	17943	0.859151	No
Adipose-Visceral(Omentum)	467	ITPRIP	ENSG00000148841.15	10	104309698	104338404	-0.00409418	0.00384955	0.28811	17943	0.636703	No
Adipose-Visceral(Omentum)	467	RP11-127L20.3	ENSG00000228261.1	10	104323369	104327004	0.00206829	0.0134265	0.877644	17943	0.962919	No
Adipose-Visceral(Omentum)	467	CFAP58	ENSG00000120051.14	10	104353764	104455090	0.0173429	0.00562274	0.00216654	17943	0.0466679	Yes
Adipose-Visceral(Omentum)	467	SORCS1	ENSG00000108018.15	10	106573663	107164534	-0.0289052	0.010741	0.00738992	17943	0.0963644	No
Adipose-Visceral(Omentum)	467	XPNPEP1	ENSG00000108039.17	10	109864766	109923553	-0.00116393	0.00153795	0.449568	17943	0.760508	No
Adipose-Visceral(Omentum)	467	ADD3	ENSG00000148700.14	10	109996368	110135565	0.00292459	0.00207204	0.15881	17943	0.488352	No
Adipose-Visceral(Omentum)	467	MXI1	ENSG00000119950.20	10	110207605	110287365	-0.00538856	0.00252632	0.0334736	17943	0.224166	No
Adipose-Visceral(Omentum)	467	SMNDC1	ENSG00000119953.12	10	110290730	110304951	0.0017773	0.0012056	0.141134	17943	0.462786	No
Adipose-Visceral(Omentum)	467	DUSP5	ENSG00000138166.5	10	110497838	110511544	0.00533976	0.00571498	0.350633	17943	0.68766	No
Adipose-Visceral(Omentum)	467	SMC3	ENSG00000108055.9	10	110567691	110604636	-0.00161272	0.00165387	0.33003	17943	0.671754	No
Adipose-Visceral(Omentum)	467	RBM20	ENSG00000203867.7	10	110644397	110839469	-0.0139518	0.00693079	0.0447152	17943	0.262627	No
Adipose-Visceral(Omentum)	467	RP11-313D6.3	ENSG00000232470.1	10	110869743	110871594	0.00757597	0.00894236	0.397338	17943	0.722887	No
Adipose-Visceral(Omentum)	467	PDCD4	ENSG00000150593.17	10	110871795	110898729	-0.000799527	0.00241032	0.740264	17943	0.911226	No
Adipose-Visceral(Omentum)	467	BBIP1	ENSG00000214413.7	10	110900007	110919274	-0.000684597	0.00202013	0.734854	17943	0.908313	No
Adipose-Visceral(Omentum)	467	SHOC2	ENSG00000108061.11	10	110919547	111013667	-0.00018882	0.00150697	0.900345	17943	0.970246	No
Adipose-Visceral(Omentum)	467	ADRA2A	ENSG00000150594.6	10	111077163	111080907	0.0233755	0.00756401	0.00212456	17943	0.0463784	Yes
Adipose-Visceral(Omentum)	467	GPAM	ENSG00000119927.13	10	112149864	112215377	-0.0145857	0.0083733	0.0822119	17943	0.359524	No
Adipose-Visceral(Omentum)	467	ACSL5	ENSG00000197142.10	10	112374018	112428380	0.00440296	0.00365569	0.229069	17943	0.575093	No
Adipose-Visceral(Omentum)	467	ZDHHC6	ENSG00000023041.11	10	112424428	112446917	-0.000547379	0.00132932	0.680703	17943	0.884529	No
Adipose-Visceral(Omentum)	467	VTI1A	ENSG00000151532.13	10	112446998	112818744	-0.00101556	0.0015911	0.523624	17943	0.805435	No
Adipose-Visceral(Omentum)	467	TCF7L2	ENSG00000148737.16	10	112950250	113167678	0.00260543	0.0026557	0.32709	17943	0.66944	No
Adipose-Visceral(Omentum)	467	NRAP	ENSG00000197893.13	10	113589666	113664127	0.00485842	0.00922991	0.598888	17943	0.846024	No
Adipose-Visceral(Omentum)	467	CASP7	ENSG00000165806.19	10	113679162	113730907	0.000922294	0.00364864	0.800557	17943	0.936033	No
Adipose-Visceral(Omentum)	467	DCLRE1A	ENSG00000198924.7	10	113834725	113854383	-0.00617242	0.00281231	0.0286952	17943	0.206151	No
Adipose-Visceral(Omentum)	467	NHLRC2	ENSG00000196865.4	10	113854661	113917194	0.000649245	0.00178964	0.716943	17943	0.900756	No
Adipose-Visceral(Omentum)	467	ADRB1	ENSG00000043591.5	10	114044056	114046908	0.0104556	0.00718519	0.146329	17943	0.470114	No
Adipose-Visceral(Omentum)	467	CCDC186	ENSG00000165813.18	10	114120862	114174220	0.00107484	0.00230006	0.640508	17943	0.865409	No
Adipose-Visceral(Omentum)	467	TDRD1	ENSG00000095627.9	10	114179270	114232304	-0.00827922	0.0111903	0.459778	17943	0.766206	No
Adipose-Visceral(Omentum)	467	VWA2	ENSG00000165816.12	10	114239330	114291513	0.0104237	0.0105459	0.323489	17943	0.666697	No
Adipose-Visceral(Omentum)	467	AFAP1L2	ENSG00000169129.14	10	114294824	114404756	-0.0129511	0.00406554	0.00154618	17943	0.0395282	Yes
Adipose-Visceral(Omentum)	467	ABLIM1	ENSG00000099204.18	10	114431113	114685003	0.003608	0.00276451	0.192529	17943	0.532429	No
Adipose-Visceral(Omentum)	467	RP11-106M7.1	ENSG00000228484.1	10	114764788	114779903	0.0304231	0.0125667	0.01588	17943	0.146647	No
Adipose-Visceral(Omentum)	467	FAM160B1	ENSG00000151553.14	10	114821744	114899832	0.00509329	0.00204513	0.0131221	17943	0.132359	No
Adipose-Visceral(Omentum)	467	TRUB1	ENSG00000165832.5	10	114938193	114977676	-0.00239998	0.00243169	0.3242	17943	0.667331	No
Adipose-Visceral(Omentum)	467	ATRNL1	ENSG00000107518.16	10	115093365	115948992	-0.000820117	0.00817461	0.920132	17943	0.976052	No
Adipose-Visceral(Omentum)	467	GFRA1	ENSG00000151892.14	10	116056925	116273467	-0.0129191	0.00485025	0.00801131	17943	0.100728	No
Adipose-Visceral(Omentum)	467	PNLIP	ENSG00000175535.6	10	116545931	116567855	-0.0107294	0.0152597	0.482349	17943	0.779851	No
Adipose-Visceral(Omentum)	467	PNLIPRP1	ENSG00000187021.14	10	116590385	116609175	0.0121079	0.0109458	0.269252	17943	0.618447	No
Adipose-Visceral(Omentum)	467	C10orf82	ENSG00000165863.16	10	116663696	116669970	-0.0143874	0.0101713	0.15791	17943	0.487933	No
Adipose-Visceral(Omentum)	467	HSPA12A	ENSG00000165868.13	10	116671192	116849741	0.00671592	0.00394783	0.0896102	17943	0.373367	No
Adipose-Visceral(Omentum)	467	ENO4	ENSG00000188316.13	10	116849512	116911788	0.0194858	0.0114376	0.0891422	17943	0.372712	No
Adipose-Visceral(Omentum)	467	SHTN1	ENSG00000187164.19	10	116881482	117126586	0.00819758	0.00266372	0.00221639	17943	0.0472313	Yes
Adipose-Visceral(Omentum)	467	SLC18A2	ENSG00000165646.11	10	117241093	117277273	0.0078927	0.00771832	0.307056	17943	0.653511	No
Adipose-Visceral(Omentum)	467	PDZD8	ENSG00000165650.11	10	117279431	117375467	-0.00347782	0.00201508	0.0850603	17943	0.364605	No
Adipose-Visceral(Omentum)	467	EMX2	ENSG00000170370.11	10	117542496	117549546	0.00221311	0.00759747	0.770961	17943	0.924506	No
Adipose-Visceral(Omentum)	467	RAB11FIP2	ENSG00000107560.10	10	118004916	118046278	4.72032e-05	0.00166677	0.977419	17943	0.993568	No
Adipose-Visceral(Omentum)	467	FAM204A	ENSG00000165669.13	10	118297930	118342320	-0.000181147	0.0016584	0.913069	17943	0.973568	No
Adipose-Visceral(Omentum)	467	CACUL1	ENSG00000151893.14	10	118674167	118755249	0.00380401	0.00201747	0.0600084	17943	0.308644	No
Adipose-Visceral(Omentum)	467	NANOS1	ENSG00000188613.6	10	119029716	119033669	0.0168489	0.00863721	0.0517166	17943	0.284212	No
Adipose-Visceral(Omentum)	467	EIF3A	ENSG00000107581.12	10	119033733	119080823	-0.000674989	0.00159487	0.672335	17943	0.881206	No
Adipose-Visceral(Omentum)	467	FAM45A	ENSG00000119979.16	10	119104092	119137984	-0.000136809	0.00180849	0.939733	17943	0.982269	No
Adipose-Visceral(Omentum)	467	SFXN4	ENSG00000183605.16	10	119140913	119165667	-0.00866966	0.00316487	0.00640353	17943	0.0893623	No
Adipose-Visceral(Omentum)	467	PRDX3	ENSG00000165672.6	10	119167703	119178833	-0.00058405	0.00152427	0.70178	17943	0.894555	No
Adipose-Visceral(Omentum)	467	GRK5	ENSG00000198873.11	10	119207589	119455619	0.00200086	0.00232716	0.390371	17943	0.717829	No
Adipose-Visceral(Omentum)	467	RGS10	ENSG00000148908.14	10	119499828	119542708	0.00455995	0.00304721	0.135249	17943	0.453942	No
Adipose-Visceral(Omentum)	467	TIAL1	ENSG00000151923.17	10	119571802	119597029	-0.00135381	0.00125705	0.282075	17943	0.631161	No
Adipose-Visceral(Omentum)	467	BAG3	ENSG00000151929.9	10	119651370	119677819	0.00721053	0.00438018	0.100434	17943	0.393489	No
Adipose-Visceral(Omentum)	467	INPP5F	ENSG00000198825.12	10	119726097	119829278	0.00129137	0.00230349	0.575344	17943	0.834282	No
Adipose-Visceral(Omentum)	467	MCMBP	ENSG00000197771.12	10	119829404	119892556	-0.00123415	0.00128134	0.335985	17943	0.676001	No
Adipose-Visceral(Omentum)	467	SEC23IP	ENSG00000107651.12	10	119892711	119944658	0.00336672	0.00128087	0.00887378	17943	0.106932	No
Adipose-Visceral(Omentum)	467	PLPP4	ENSG00000203805.10	10	120456954	120589855	-0.000581922	0.0132811	0.965071	17943	0.990625	No
Adipose-Visceral(Omentum)	467	WDR11	ENSG00000120008.15	10	120851346	120909524	0.000616459	0.00138876	0.657336	17943	0.873756	No
Adipose-Visceral(Omentum)	467	FGFR2	ENSG00000066468.22	10	121478334	121598458	-0.00146068	0.00758696	0.847419	17943	0.954766	No
Adipose-Visceral(Omentum)	467	ATE1	ENSG00000107669.17	10	121740421	121928801	-0.0030859	0.00164579	0.0614433	17943	0.311646	No
Adipose-Visceral(Omentum)	467	NSMCE4A	ENSG00000107672.14	10	121957099	121975217	-0.00317199	0.00193199	0.101333	17943	0.39513	No
Adipose-Visceral(Omentum)	467	TACC2	ENSG00000138162.18	10	121989194	122254545	0.000921723	0.0033562	0.783726	17943	0.9302	No
Adipose-Visceral(Omentum)	467	BTBD16	ENSG00000138152.8	10	122271306	122338162	-0.00630229	0.0152295	0.679205	17943	0.883883	No
Adipose-Visceral(Omentum)	467	PLEKHA1	ENSG00000107679.14	10	122374696	122442602	0.00123721	0.00196142	0.528513	17943	0.808932	No
Adipose-Visceral(Omentum)	467	ARMS2	ENSG00000254636.1	10	122454653	122457352	-0.00264421	0.0129122	0.837834	17943	0.951292	No
Adipose-Visceral(Omentum)	467	HTRA1	ENSG00000166033.11	10	122461525	122514908	0.00592806	0.00336029	0.0783927	17943	0.350336	No
Adipose-Visceral(Omentum)	467	CUZD1	ENSG00000138161.13	10	122832149	122850793	-0.00182902	0.00741102	0.805179	17943	0.937397	No
Adipose-Visceral(Omentum)	467	FAM24B	ENSG00000213185.6	10	122849078	122879641	0.00760119	0.00623505	0.22345	17943	0.568712	No
Adipose-Visceral(Omentum)	467	C10orf88	ENSG00000119965.12	10	122930903	122954380	-0.00111198	0.00199096	0.576774	17943	0.834851	No
Adipose-Visceral(Omentum)	467	PSTK	ENSG00000179988.13	10	122954404	122997513	-0.0037508	0.00315319	0.234867	17943	0.581351	No
Adipose-Visceral(Omentum)	467	IKZF5	ENSG00000095574.11	10	122990806	123008817	0.00256066	0.00189613	0.177552	17943	0.512932	No
Adipose-Visceral(Omentum)	467	ACADSB	ENSG00000196177.12	10	123008979	123058311	-0.00474121	0.00229876	0.0397396	17943	0.247758	No
Adipose-Visceral(Omentum)	467	HMX3	ENSG00000188620.9	10	123135962	123137741	0.00846744	0.0147434	0.566041	17943	0.830523	No
Adipose-Visceral(Omentum)	467	BUB3	ENSG00000154473.17	10	123154277	123170467	0.00103967	0.00135848	0.444489	17943	0.757029	No
Adipose-Visceral(Omentum)	467	RP11-282I1.1	ENSG00000230131.5	10	123356450	123517708	0.00370116	0.0128275	0.773074	17943	0.925738	No
Adipose-Visceral(Omentum)	467	GPR26	ENSG00000154478.3	10	123666355	123694607	0.0299862	0.0112407	0.00791746	17943	0.1002	No
Adipose-Visceral(Omentum)	467	CPXM2	ENSG00000121898.12	10	123706207	123940267	0.0161924	0.00452733	0.000386268	17943	0.0164627	Yes
Adipose-Visceral(Omentum)	467	CHST15	ENSG00000182022.17	10	124007666	124093607	0.00402001	0.00293962	0.172151	17943	0.505874	No
Adipose-Visceral(Omentum)	467	OAT	ENSG00000065154.11	10	124397303	124418976	0.00162087	0.00184058	0.378994	17943	0.709281	No
Adipose-Visceral(Omentum)	467	LHPP	ENSG00000107902.13	10	124461834	124617888	0.00581472	0.00275551	0.0353975	17943	0.230959	No
Adipose-Visceral(Omentum)	467	FAM53B	ENSG00000189319.13	10	124619292	124744269	0.00512767	0.00273479	0.0614504	17943	0.311646	No
Adipose-Visceral(Omentum)	467	METTL10	ENSG00000203791.14	10	124748149	124791870	0.0015915	0.00203686	0.435012	17943	0.749134	No
Adipose-Visceral(Omentum)	467	FAM175B	ENSG00000165660.7	10	124801785	124836670	-0.00110124	0.00151018	0.466256	17943	0.77019	No
Adipose-Visceral(Omentum)	467	ZRANB1	ENSG00000019995.6	10	124942123	124983688	-0.00041064	0.00181267	0.820886	17943	0.943996	No
Adipose-Visceral(Omentum)	467	CTBP2	ENSG00000175029.16	10	124984317	125161170	-0.00310469	0.00165207	0.0608605	17943	0.310607	No
Adipose-Visceral(Omentum)	467	RP11-151A10.3	ENSG00000282787.1	10	125162379	125162971	0.000244881	0.0145119	0.986544	17943	0.996429	No
Adipose-Visceral(Omentum)	467	FLJ37035	ENSG00000224023.10	10	125700436	125719514	-0.00710137	0.00822083	0.388149	17943	0.717247	No
Adipose-Visceral(Omentum)	467	EDRF1	ENSG00000107938.17	10	125719567	125764143	0.00280097	0.00188793	0.138617	17943	0.459062	No
Adipose-Visceral(Omentum)	467	MMP21	ENSG00000154485.4	10	125766453	125775821	-0.00404321	0.00781217	0.605028	17943	0.848325	No
Adipose-Visceral(Omentum)	467	UROS	ENSG00000188690.12	10	125784980	125823248	-0.000413118	0.00204041	0.839643	17943	0.95196	No
Adipose-Visceral(Omentum)	467	BCCIP	ENSG00000107949.16	10	125823546	125853695	-0.000857872	0.00147814	0.561957	17943	0.829074	No
Adipose-Visceral(Omentum)	467	DHX32	ENSG00000089876.11	10	125836554	125896436	-0.00335148	0.00182895	0.0675507	17943	0.327221	No
Adipose-Visceral(Omentum)	467	FANK1	ENSG00000203780.10	10	125896539	126009592	0.0110612	0.00473519	0.0199362	17943	0.167889	No
Adipose-Visceral(Omentum)	467	ADAM12	ENSG00000148848.14	10	126012381	126388455	0.00268606	0.00657013	0.682862	17943	0.885175	No
Adipose-Visceral(Omentum)	467	C10orf90	ENSG00000154493.17	10	126424997	126670446	0.0342973	0.0113122	0.00257213	17943	0.05209	No
Adipose-Visceral(Omentum)	467	DOCK1	ENSG00000150760.12	10	126905409	127452517	0.00285782	0.00170119	0.0936796	17943	0.381697	No
Adipose-Visceral(Omentum)	467	FAM196A	ENSG00000188916.8	10	127135426	127196158	-0.0117517	0.00878639	0.181744	17943	0.518283	No
Adipose-Visceral(Omentum)	467	FOXI2	ENSG00000186766.7	10	127737235	127741186	-0.0206385	0.011826	0.0816436	17943	0.358508	No
Adipose-Visceral(Omentum)	467	CLRN3	ENSG00000180745.4	10	127877841	127892947	0.0790636	0.0222796	0.000428301	17943	0.0177483	Yes
Adipose-Visceral(Omentum)	467	PTPRE	ENSG00000132334.16	10	127907061	128085855	0.00774536	0.00305467	0.0115674	17943	0.124957	No
Adipose-Visceral(Omentum)	467	RP11-4C20.3	ENSG00000232259.1	10	127929376	127934517	0.00365353	0.0126419	0.772715	17943	0.925555	No
Adipose-Visceral(Omentum)	467	MKI67	ENSG00000148773.13	10	128096659	128126385	-0.000115766	0.00653906	0.985883	17943	0.99619	No
Adipose-Visceral(Omentum)	467	MGMT	ENSG00000170430.9	10	129467184	129768007	-0.00141256	0.00379779	0.710112	17943	0.897544	No
Adipose-Visceral(Omentum)	467	RP11-109A6.3	ENSG00000227374.1	10	129768844	129769435	0.00211921	0.0119011	0.858751	17943	0.95728	No
Adipose-Visceral(Omentum)	467	RP11-109A6.5	ENSG00000283141.1	10	129784983	129806971	0.00281375	0.010359	0.786037	17943	0.930666	No
Adipose-Visceral(Omentum)	467	EBF3	ENSG00000108001.13	10	129835283	129963841	-0.0012736	0.00321413	0.692111	17943	0.889836	No
Adipose-Visceral(Omentum)	467	LINC00959	ENSG00000237489.3	10	130063900	130110817	0.00370064	0.00372345	0.320825	17943	0.664156	No
Adipose-Visceral(Omentum)	467	GLRX3	ENSG00000108010.11	10	130136399	130184521	0.000150514	0.00145736	0.917788	17943	0.974837	No
Adipose-Visceral(Omentum)	467	TCERG1L	ENSG00000176769.9	10	131092391	131311721	-0.00903864	0.0149408	0.545512	17943	0.818473	No
Adipose-Visceral(Omentum)	467	PPP2R2D	ENSG00000175470.18	10	131900644	131959834	-2.87168e-05	0.00145179	0.984228	17943	0.996052	No
Adipose-Visceral(Omentum)	467	BNIP3	ENSG00000176171.11	10	131966455	131982013	-0.00367589	0.00327923	0.262909	17943	0.610482	No
Adipose-Visceral(Omentum)	467	JAKMIP3	ENSG00000188385.11	10	132104671	132184809	0.0186602	0.00565251	0.00104014	17943	0.0316863	Yes
Adipose-Visceral(Omentum)	467	DPYSL4	ENSG00000151640.12	10	132186900	132205776	0.00919477	0.013574	0.498515	17943	0.789044	No
Adipose-Visceral(Omentum)	467	STK32C	ENSG00000165752.16	10	132207492	132331847	-0.00390701	0.00268641	0.146551	17943	0.470657	No
Adipose-Visceral(Omentum)	467	LRRC27	ENSG00000148814.17	10	132332154	132379918	0.000470419	0.00242985	0.846578	17943	0.95454	No
Adipose-Visceral(Omentum)	467	PWWP2B	ENSG00000171813.13	10	132397168	132417863	0.00144878	0.00283277	0.609301	17943	0.850181	No
Adipose-Visceral(Omentum)	467	C10orf91	ENSG00000180066.9	10	132444327	132449408	-0.030129	0.0157041	0.0556814	17943	0.297149	No
Adipose-Visceral(Omentum)	467	RP11-432J24.5	ENSG00000226900.1	10	132511626	132518191	-0.0069658	0.0156001	0.655437	17943	0.872764	No
Adipose-Visceral(Omentum)	467	INPP5A	ENSG00000068383.18	10	132537820	132783178	-0.00220414	0.00227365	0.332858	17943	0.673406	No
Adipose-Visceral(Omentum)	467	CFAP46	ENSG00000171811.13	10	132808392	132942823	0.00210358	0.00746825	0.778328	17943	0.928189	No
Adipose-Visceral(Omentum)	467	LINC01166	ENSG00000232903.2	10	132943967	132965289	0.00433904	0.0178904	0.808478	17943	0.938144	No
Adipose-Visceral(Omentum)	467	KNDC1	ENSG00000171798.17	10	133160447	133226412	-0.00471461	0.00596169	0.429472	17943	0.745685	No
Adipose-Visceral(Omentum)	467	VENTX	ENSG00000151650.7	10	133237404	133241929	0.011202	0.00675912	0.0981606	17943	0.389495	No
Adipose-Visceral(Omentum)	467	ADAM8	ENSG00000151651.15	10	133262403	133276868	0.00498264	0.00405897	0.22026	17943	0.56467	No
Adipose-Visceral(Omentum)	467	TUBGCP2	ENSG00000130640.13	10	133278630	133311715	-0.000522663	0.0014442	0.717595	17943	0.90081	No
Adipose-Visceral(Omentum)	467	ZNF511	ENSG00000198546.14	10	133308475	133313162	-0.0029496	0.00187047	0.115523	17943	0.421175	No
Adipose-Visceral(Omentum)	467	CALY	ENSG00000130643.8	10	133324072	133336935	0.0219186	0.0113377	0.0538403	17943	0.291156	No
Adipose-Visceral(Omentum)	467	PRAP1	ENSG00000165828.14	10	133347146	133352683	-0.00921644	0.0101106	0.362494	17943	0.696454	No
Adipose-Visceral(Omentum)	467	FUOM	ENSG00000148803.11	10	133355154	133358035	-0.00710557	0.00358888	0.0483319	17943	0.27435	No
Adipose-Visceral(Omentum)	467	ECHS1	ENSG00000127884.4	10	133362480	133373689	-0.00798247	0.00295774	0.00722284	17943	0.0951735	No
Adipose-Visceral(Omentum)	467	PAOX	ENSG00000148832.15	10	133379234	133391694	-0.00471869	0.00307444	0.125541	17943	0.438844	No
Adipose-Visceral(Omentum)	467	MTG1	ENSG00000148824.18	10	133394094	133420665	-0.0106883	0.00247711	1.96953e-05	17943	0.00200959	Yes
Adipose-Visceral(Omentum)	467	SPRN	ENSG00000203772.7	10	133420671	133424572	-0.0029437	0.00307221	0.338498	17943	0.677038	No
Adipose-Visceral(Omentum)	467	SCART1	ENSG00000214279.13	10	133453946	133469183	-0.00171654	0.00491589	0.727117	17943	0.90495	No
Adipose-Visceral(Omentum)	467	CYP2E1	ENSG00000130649.9	10	133520406	133539122	0.000372855	0.00598812	0.950379	17943	0.985771	No
Adipose-Visceral(Omentum)	467	SYCE1	ENSG00000171772.15	10	133553901	133569835	0.0302238	0.0166933	0.070888	17943	0.33437	No
Adipose-Visceral(Omentum)	467	LINC01001	ENSG00000230724.9	11	127204	139612	-0.013085	0.0108501	0.228467	17943	0.574179	No
Adipose-Visceral(Omentum)	467	BET1L	ENSG00000177951.17	11	167784	207428	-0.00124073	0.00170607	0.467458	17943	0.770761	No
Adipose-Visceral(Omentum)	467	RIC8A	ENSG00000177963.14	11	207511	215113	-0.00147287	0.00127761	0.249598	17943	0.59711	No
Adipose-Visceral(Omentum)	467	SIRT3	ENSG00000142082.14	11	215458	236431	-0.00346746	0.00172219	0.0446736	17943	0.262554	No
Adipose-Visceral(Omentum)	467	PSMD13	ENSG00000185627.17	11	236546	252984	-0.00156915	0.00121172	0.195999	17943	0.536099	No
Adipose-Visceral(Omentum)	467	NLRP6	ENSG00000174885.12	11	278365	285359	-0.00236859	0.00840587	0.778244	17943	0.928151	No
Adipose-Visceral(Omentum)	467	PGGHG	ENSG00000142102.15	11	289138	296107	-0.00179087	0.00339861	0.598496	17943	0.846024	No
Adipose-Visceral(Omentum)	467	IFITM2	ENSG00000185201.16	11	307631	309395	0.00185895	0.00252711	0.462359	17943	0.767519	No
Adipose-Visceral(Omentum)	467	IFITM1	ENSG00000185885.15	11	313506	314456	-0.00119167	0.00355052	0.737305	17943	0.909617	No
Adipose-Visceral(Omentum)	467	IFITM3	ENSG00000142089.15	11	319669	321340	0.00020785	0.00235612	0.929744	17943	0.978612	No
Adipose-Visceral(Omentum)	467	RP11-326C3.13	ENSG00000270030.1	11	325703	326294	0.000785599	0.00864067	0.927598	17943	0.977767	No
Adipose-Visceral(Omentum)	467	RP11-326C3.12	ENSG00000255328.1	11	327171	330122	-0.000650145	0.00748688	0.930839	17943	0.979167	No
Adipose-Visceral(Omentum)	467	RP11-326C3.15	ENSG00000270972.1	11	333192	333688	-0.0185472	0.00861426	0.0318494	17943	0.218117	No
Adipose-Visceral(Omentum)	467	B4GALNT4	ENSG00000182272.11	11	369804	382116	-0.0185111	0.00725203	0.0110271	17943	0.122211	No
Adipose-Visceral(Omentum)	467	PKP3	ENSG00000184363.9	11	392614	404908	-0.00076871	0.00819696	0.925326	17943	0.977592	No
Adipose-Visceral(Omentum)	467	SIGIRR	ENSG00000185187.12	11	405716	417397	0.00382612	0.00208385	0.067013	17943	0.32594	No
Adipose-Visceral(Omentum)	467	ANO9	ENSG00000185101.12	11	418263	442011	-0.00398512	0.00478944	0.405819	17943	0.729407	No
Adipose-Visceral(Omentum)	467	PTDSS2	ENSG00000174915.11	11	448268	491387	1.19886e-05	0.00167496	0.994292	17943	0.998739	No
Adipose-Visceral(Omentum)	467	RNH1	ENSG00000023191.16	11	494512	507300	0.00279295	0.00168196	0.0975113	17943	0.388379	No
Adipose-Visceral(Omentum)	467	HRAS	ENSG00000174775.16	11	532242	537287	0.00228609	0.00181656	0.208882	17943	0.552976	No
Adipose-Visceral(Omentum)	467	LRRC56	ENSG00000161328.10	11	537527	554863	-0.00295724	0.00438138	0.500054	17943	0.790245	No
Adipose-Visceral(Omentum)	467	LMNTD2	ENSG00000185522.8	11	554917	560779	-0.0109037	0.00459538	0.0180805	17943	0.158557	No
Adipose-Visceral(Omentum)	467	RASSF7	ENSG00000099849.14	11	560404	564021	-0.00113635	0.00364362	0.755283	17943	0.91779	No
Adipose-Visceral(Omentum)	467	MIR210HG	ENSG00000247095.2	11	565660	568457	0.0082193	0.00801198	0.305508	17943	0.652276	No
Adipose-Visceral(Omentum)	467	PHRF1	ENSG00000070047.11	11	576486	612222	0.00231238	0.00164035	0.159332	17943	0.488674	No
Adipose-Visceral(Omentum)	467	IRF7	ENSG00000185507.19	11	612553	615999	0.00587641	0.00403525	0.146023	17943	0.470057	No
Adipose-Visceral(Omentum)	467	CDHR5	ENSG00000099834.18	11	616565	626078	0.00892973	0.0108218	0.409724	17943	0.732107	No
Adipose-Visceral(Omentum)	467	DRD4	ENSG00000069696.6	11	637293	640706	0.015508	0.0072883	0.0339037	17943	0.225697	No
Adipose-Visceral(Omentum)	467	DEAF1	ENSG00000177030.16	11	644233	706594	-0.00332978	0.00195311	0.0889192	17943	0.372253	No
Adipose-Visceral(Omentum)	467	EPS8L2	ENSG00000177106.14	11	694438	727727	-0.00536404	0.00360202	0.137149	17943	0.457154	No
Adipose-Visceral(Omentum)	467	TMEM80	ENSG00000177042.14	11	695533	705028	0.00467086	0.00353099	0.186575	17943	0.525131	No
Adipose-Visceral(Omentum)	467	TALDO1	ENSG00000177156.10	11	747329	765024	-0.00549015	0.00255734	0.0323471	17943	0.219832	No
Adipose-Visceral(Omentum)	467	PDDC1	ENSG00000177225.16	11	767220	777488	0.00113186	0.00202291	0.576087	17943	0.834806	No
Adipose-Visceral(Omentum)	467	AP006621.5	ENSG00000255284.1	11	777578	784297	-0.0117253	0.00480421	0.0150506	17943	0.142318	No
Adipose-Visceral(Omentum)	467	AP006621.6	ENSG00000255142.1	11	781645	782105	-0.00435702	0.00976426	0.655654	17943	0.872802	No
Adipose-Visceral(Omentum)	467	CEND1	ENSG00000184524.5	11	787104	790123	-0.00276684	0.0112603	0.806015	17943	0.937469	No
Adipose-Visceral(Omentum)	467	SLC25A22	ENSG00000177542.10	11	790475	796367	-0.0164908	0.00434426	0.00016743	17943	0.00927222	Yes
Adipose-Visceral(Omentum)	467	PANO1	ENSG00000274897.2	11	797511	799178	-0.0105714	0.00715051	0.140003	17943	0.46097	No
Adipose-Visceral(Omentum)	467	PIDD1	ENSG00000177595.17	11	799191	809646	-0.00477707	0.00256363	0.0630642	17943	0.315643	No
Adipose-Visceral(Omentum)	467	RPLP2	ENSG00000177600.8	11	809754	812880	-0.00847869	0.00238264	0.000413023	17943	0.0173462	Yes
Adipose-Visceral(Omentum)	467	PNPLA2	ENSG00000177666.16	11	818902	825573	-0.00448559	0.00342546	0.191046	17943	0.529984	No
Adipose-Visceral(Omentum)	467	CRACR2B	ENSG00000177685.16	11	826144	831991	-0.0126526	0.00488224	0.00986816	17943	0.114046	No
Adipose-Visceral(Omentum)	467	CD151	ENSG00000177697.17	11	832884	839720	0.0109319	0.00250447	1.58267e-05	17943	0.0017616	Yes
Adipose-Visceral(Omentum)	467	POLR2L	ENSG00000177700.5	11	837356	842545	0.00414147	0.00235432	0.0792489	17943	0.352407	No
Adipose-Visceral(Omentum)	467	TSPAN4	ENSG00000214063.10	11	842808	867116	-1.61423e-05	0.00209458	0.993854	17943	0.998739	No
Adipose-Visceral(Omentum)	467	CHID1	ENSG00000177830.17	11	867860	915058	0.000914064	0.00176668	0.605141	17943	0.848331	No
Adipose-Visceral(Omentum)	467	AP2A2	ENSG00000183020.13	11	924894	1012245	0.00263138	0.00182197	0.149373	17943	0.475465	No
Adipose-Visceral(Omentum)	467	MUC6	ENSG00000184956.15	11	1012821	1036706	-0.0109758	0.0126333	0.385425	17943	0.714429	No
Adipose-Visceral(Omentum)	467	RP13-870H17.3	ENSG00000254872.3	11	1049880	1055749	-0.00246896	0.00949711	0.795007	17943	0.93405	No
Adipose-Visceral(Omentum)	467	TOLLIP	ENSG00000078902.15	11	1274371	1309654	-0.00188764	0.00159686	0.237801	17943	0.584541	No
Adipose-Visceral(Omentum)	467	BRSK2	ENSG00000174672.15	11	1389899	1462689	-0.0192682	0.00468911	4.72846e-05	17943	0.00370493	Yes
Adipose-Visceral(Omentum)	467	MOB2	ENSG00000182208.13	11	1469962	1501247	-0.00520823	0.00184838	0.00505189	17943	0.0787649	No
Adipose-Visceral(Omentum)	467	DUSP8	ENSG00000184545.10	11	1554044	1571920	0.00184334	0.00464473	0.691656	17943	0.889697	No
Adipose-Visceral(Omentum)	467	KRTAP5-1	ENSG00000205869.2	11	1584342	1585283	-0.000211841	0.0113233	0.985082	17943	0.99619	No
Adipose-Visceral(Omentum)	467	IFITM10	ENSG00000244242.1	11	1732410	1750591	-0.00484629	0.00547059	0.37616	17943	0.707046	No
Adipose-Visceral(Omentum)	467	CTSD	ENSG00000117984.13	11	1752752	1764573	-0.000277548	0.00253405	0.912833	17943	0.973548	No
Adipose-Visceral(Omentum)	467	SYT8	ENSG00000149043.16	11	1828307	1837521	-0.00603452	0.013791	0.661911	17943	0.876353	No
Adipose-Visceral(Omentum)	467	TNNI2	ENSG00000130598.15	11	1838989	1841680	0.00472098	0.00670628	0.481823	17943	0.779563	No
Adipose-Visceral(Omentum)	467	LSP1	ENSG00000130592.15	11	1852970	1892267	0.0034193	0.00428228	0.425019	17943	0.742704	No
Adipose-Visceral(Omentum)	467	PRR33	ENSG00000283787.1	11	1888577	1891772	0.00706733	0.00634873	0.266229	17943	0.614635	No
Adipose-Visceral(Omentum)	467	LINC01150	ENSG00000229671.1	11	1902647	1907915	0.0150372	0.0120834	0.213988	17943	0.558241	No
Adipose-Visceral(Omentum)	467	TNNT3	ENSG00000130595.17	11	1919562	1938706	0.00335353	0.00604853	0.579559	17943	0.836203	No
Adipose-Visceral(Omentum)	467	MRPL23	ENSG00000214026.10	11	1947278	1972793	-0.00512396	0.00616731	0.406518	17943	0.730001	No
Adipose-Visceral(Omentum)	467	IGF2	ENSG00000167244.18	11	2129112	2141238	0.0062911	0.00603352	0.297657	17943	0.644176	No
Adipose-Visceral(Omentum)	467	INS	ENSG00000254647.6	11	2159779	2161341	0.00253715	0.0155282	0.870286	17943	0.960732	No
Adipose-Visceral(Omentum)	467	TH	ENSG00000180176.14	11	2163929	2171877	0.00583326	0.0131936	0.65861	17943	0.87446	No
Adipose-Visceral(Omentum)	467	ASCL2	ENSG00000183734.4	11	2268495	2270952	0.00708674	0.00848344	0.403962	17943	0.727711	No
Adipose-Visceral(Omentum)	467	C11orf21	ENSG00000110665.11	11	2295645	2303049	0.0107693	0.00524247	0.0405366	17943	0.249555	No
Adipose-Visceral(Omentum)	467	TSPAN32	ENSG00000064201.15	11	2302061	2318200	0.00890162	0.00519287	0.0871881	17943	0.369274	No
Adipose-Visceral(Omentum)	467	CD81	ENSG00000110651.11	11	2376177	2397419	0.00211238	0.00164287	0.199187	17943	0.539971	No
Adipose-Visceral(Omentum)	467	TSSC4	ENSG00000184281.14	11	2400488	2403878	-0.00250349	0.0020312	0.218407	17943	0.563153	No
Adipose-Visceral(Omentum)	467	KCNQ1	ENSG00000053918.15	11	2444684	2849109	0.00120138	0.00334858	0.719935	17943	0.902144	No
Adipose-Visceral(Omentum)	467	CDKN1C	ENSG00000129757.12	11	2883213	2885881	0.0133708	0.005361	0.0129901	17943	0.131839	No
Adipose-Visceral(Omentum)	467	SLC22A18AS	ENSG00000254827.5	11	2887780	2903740	0.0140754	0.00574167	0.0146119	17943	0.139904	No
Adipose-Visceral(Omentum)	467	SLC22A18	ENSG00000110628.13	11	2899791	2925246	0.00109279	0.00414372	0.792116	17943	0.933527	No
Adipose-Visceral(Omentum)	467	PHLDA2	ENSG00000181649.5	11	2928273	2929455	-0.00587393	0.00523365	0.262323	17943	0.609819	No
Adipose-Visceral(Omentum)	467	NAP1L4	ENSG00000205531.12	11	2944431	2992377	0.000380622	0.0012269	0.756531	17943	0.918635	No
Adipose-Visceral(Omentum)	467	CARS	ENSG00000110619.17	11	3000922	3057613	-0.00617562	0.00287545	0.0322766	17943	0.219545	No
Adipose-Visceral(Omentum)	467	OSBPL5	ENSG00000021762.19	11	3087116	3165770	0.00159487	0.00201249	0.4285	17943	0.745089	No
Adipose-Visceral(Omentum)	467	ZNF195	ENSG00000005801.16	11	3339261	3379222	-0.000342624	0.00241471	0.887231	17943	0.965858	No
Adipose-Visceral(Omentum)	467	ART5	ENSG00000167311.13	11	3638503	3642316	-0.00809813	0.012885	0.530004	17943	0.809487	No
Adipose-Visceral(Omentum)	467	CHRNA10	ENSG00000129749.3	11	3665587	3669941	0.00508265	0.00569903	0.372958	17943	0.704647	No
Adipose-Visceral(Omentum)	467	NUP98	ENSG00000110713.15	11	3671083	3797792	0.00056624	0.00144636	0.69562	17943	0.892232	No
Adipose-Visceral(Omentum)	467	PGAP2	ENSG00000148985.19	11	3797819	3826371	0.00212089	0.00194151	0.275252	17943	0.625091	No
Adipose-Visceral(Omentum)	467	RHOG	ENSG00000177105.9	11	3826978	3840983	0.000833529	0.00172855	0.629892	17943	0.860036	No
Adipose-Visceral(Omentum)	467	STIM1	ENSG00000167323.11	11	3854659	4093210	0.00315073	0.00192791	0.10291	17943	0.397629	No
Adipose-Visceral(Omentum)	467	RRM1	ENSG00000167325.14	11	4094707	4138876	-0.00400818	0.00224477	0.0748507	17943	0.343855	No
Adipose-Visceral(Omentum)	467	RP11-23F23.2	ENSG00000254480.1	11	4187140	4202655	-0.00879443	0.0161837	0.587118	17943	0.840676	No
Adipose-Visceral(Omentum)	467	TRIM21	ENSG00000132109.9	11	4384897	4393696	0.00334526	0.00269021	0.214341	17943	0.55862	No
Adipose-Visceral(Omentum)	467	TRIM68	ENSG00000167333.12	11	4598672	4608259	0.00106464	0.0022057	0.629564	17943	0.85997	No
Adipose-Visceral(Omentum)	467	OR51E1	ENSG00000180785.8	11	4643420	4655488	0.0144047	0.0107232	0.179851	17943	0.515587	No
Adipose-Visceral(Omentum)	467	OR51E2	ENSG00000167332.7	11	4680171	4697854	-0.00621857	0.0112616	0.581095	17943	0.837343	No
Adipose-Visceral(Omentum)	467	HBB	ENSG00000244734.3	11	5225464	5229395	-0.0176136	0.0108795	0.106161	17943	0.404339	No
Adipose-Visceral(Omentum)	467	HBD	ENSG00000223609.7	11	5232678	5235370	-0.0181934	0.0217995	0.404403	17943	0.728096	No
Adipose-Visceral(Omentum)	467	HBG1	ENSG00000213934.6	11	5248083	5249892	0.00959938	0.0177732	0.589396	17943	0.842068	No
Adipose-Visceral(Omentum)	467	HBG2	ENSG00000196565.13	11	5253190	5645789	-0.00125261	0.0151737	0.934245	17943	0.980318	No
Adipose-Visceral(Omentum)	467	HBE1	ENSG00000213931.5	11	5268345	5281951	0.0225676	0.0146515	0.1242	17943	0.436714	No
Adipose-Visceral(Omentum)	467	UBQLNL	ENSG00000175518.6	11	5514393	5516705	0.00314145	0.0059893	0.600185	17943	0.846238	No
Adipose-Visceral(Omentum)	467	TRIM6	ENSG00000121236.20	11	5596109	5612958	0.00507959	0.00451904	0.261602	17943	0.609271	No
Adipose-Visceral(Omentum)	467	TRIM34	ENSG00000258659.6	11	5619764	5644398	0.00799053	0.00253686	0.00174406	17943	0.0421748	Yes
Adipose-Visceral(Omentum)	467	TRIM5	ENSG00000132256.18	11	5663557	5938619	0.00200843	0.00263463	0.446273	17943	0.757997	No
Adipose-Visceral(Omentum)	467	TRIM22	ENSG00000132274.15	11	5689689	5736516	0.00523968	0.00364551	0.151336	17943	0.47891	No
Adipose-Visceral(Omentum)	467	OR52N4	ENSG00000181074.3	11	5754693	5755729	0.00344105	0.0106367	0.746462	17943	0.914375	No
Adipose-Visceral(Omentum)	467	OR52N5	ENSG00000181009.4	11	5777634	5778667	0.0114182	0.0177779	0.521032	17943	0.803513	No
Adipose-Visceral(Omentum)	467	OR52N1	ENSG00000181001.1	11	5787854	5788816	0.00577048	0.016788	0.731214	17943	0.906715	No
Adipose-Visceral(Omentum)	467	RP11-290F24.6	ENSG00000267940.1	11	6201901	6203253	-0.00322745	0.00752796	0.668329	17943	0.879523	No
Adipose-Visceral(Omentum)	467	C11orf42	ENSG00000180878.2	11	6205566	6211132	-0.00811049	0.0137285	0.55497	17943	0.824459	No
Adipose-Visceral(Omentum)	467	FAM160A2	ENSG00000051009.10	11	6211335	6234711	0.00202234	0.00220445	0.359436	17943	0.694002	No
Adipose-Visceral(Omentum)	467	CNGA4	ENSG00000132259.12	11	6234765	6244429	0.00110642	0.0115189	0.923522	17943	0.976798	No
Adipose-Visceral(Omentum)	467	CCKBR	ENSG00000110148.9	11	6259736	6272127	-0.00887915	0.014551	0.542035	17943	0.815985	No
Adipose-Visceral(Omentum)	467	PRKCDBP	ENSG00000170955.9	11	6318946	6320647	0.00401588	0.00350229	0.252144	17943	0.599757	No
Adipose-Visceral(Omentum)	467	RP11-304C12.5	ENSG00000282556.1	11	6323554	6324023	-0.00859395	0.0110281	0.436229	17943	0.750312	No
Adipose-Visceral(Omentum)	467	SMPD1	ENSG00000166311.9	11	6390431	6394998	0.000860137	0.0018761	0.646837	17943	0.867586	No
Adipose-Visceral(Omentum)	467	APBB1	ENSG00000166313.18	11	6395124	6419414	-0.000290893	0.00190016	0.878398	17943	0.96318	No
Adipose-Visceral(Omentum)	467	HPX	ENSG00000110169.10	11	6431049	6442617	0.00103309	0.00599292	0.863213	17943	0.958408	No
Adipose-Visceral(Omentum)	467	TRIM3	ENSG00000110171.19	11	6448614	6474459	-0.00141105	0.0016402	0.390094	17943	0.717829	No
Adipose-Visceral(Omentum)	467	ARFIP2	ENSG00000132254.12	11	6474683	6481446	-0.000105186	0.00155059	0.945946	17943	0.984535	No
Adipose-Visceral(Omentum)	467	TIMM10B	ENSG00000132286.11	11	6481480	6484679	-0.000184516	0.00198133	0.925844	17943	0.977594	No
Adipose-Visceral(Omentum)	467	DNHD1	ENSG00000179532.12	11	6497296	6572022	-0.00773802	0.00291192	0.00815884	17943	0.101726	No
Adipose-Visceral(Omentum)	467	RRP8	ENSG00000132275.10	11	6595075	6603620	0.00080181	0.00164071	0.625296	17943	0.858054	No
Adipose-Visceral(Omentum)	467	ILK	ENSG00000166333.13	11	6603708	6610841	0.00136933	0.00183313	0.455463	17943	0.763917	No
Adipose-Visceral(Omentum)	467	TAF10	ENSG00000166337.9	11	6610875	6612667	0.000864802	0.00191346	0.651519	17943	0.869988	No
Adipose-Visceral(Omentum)	467	TPP1	ENSG00000166340.15	11	6612763	6619366	0.00476598	0.00196306	0.0155849	17943	0.145311	No
Adipose-Visceral(Omentum)	467	DCHS1	ENSG00000166341.7	11	6621323	6655854	0.00212475	0.00274355	0.439075	17943	0.752337	No
Adipose-Visceral(Omentum)	467	MRPL17	ENSG00000158042.8	11	6680782	6683401	-0.00265541	0.00186298	0.154755	17943	0.484085	No
Adipose-Visceral(Omentum)	467	ZNF215	ENSG00000149054.15	11	6927662	6988930	0.0061014	0.00746263	0.414027	17943	0.735361	No
Adipose-Visceral(Omentum)	467	ZNF214	ENSG00000149050.9	11	6999318	7020368	-0.00930391	0.00672922	0.167477	17943	0.500706	No
Adipose-Visceral(Omentum)	467	SYT9	ENSG00000170743.16	11	7238778	7469042	0.000122329	0.0131575	0.992586	17943	0.998401	No
Adipose-Visceral(Omentum)	467	OLFML1	ENSG00000183801.7	11	7485388	7511377	-0.00358334	0.00376473	0.341706	17943	0.678768	No
Adipose-Visceral(Omentum)	467	PPFIBP2	ENSG00000166387.11	11	7513298	7657127	-0.00307642	0.0033625	0.360728	17943	0.694627	No
Adipose-Visceral(Omentum)	467	CYB5R2	ENSG00000166394.14	11	7665100	7677222	-0.00941178	0.00565157	0.0965488	17943	0.387123	No
Adipose-Visceral(Omentum)	467	OVCH2	ENSG00000183378.11	11	7689438	7706421	-0.00629875	0.0135511	0.642292	17943	0.86584	No
Adipose-Visceral(Omentum)	467	EIF3F	ENSG00000175390.13	11	7970251	8001862	-0.00458511	0.00171245	0.00769116	17943	0.0986436	No
Adipose-Visceral(Omentum)	467	TUB	ENSG00000166402.8	11	8019244	8106092	-0.00082843	0.00376164	0.825792	17943	0.946308	No
Adipose-Visceral(Omentum)	467	RIC3	ENSG00000166405.14	11	8106113	8169055	-0.0134259	0.00510732	0.0088664	17943	0.106915	No
Adipose-Visceral(Omentum)	467	LMO1	ENSG00000166407.13	11	8224304	8268716	0.0361928	0.0157449	0.0219845	17943	0.17713	No
Adipose-Visceral(Omentum)	467	STK33	ENSG00000130413.15	11	8391868	8594289	-0.0112872	0.00599866	0.0605396	17943	0.309741	No
Adipose-Visceral(Omentum)	467	TRIM66	ENSG00000166436.15	11	8612037	8671866	0.0012154	0.00393054	0.757299	17943	0.919061	No
Adipose-Visceral(Omentum)	467	RPL27A	ENSG00000166441.12	11	8682411	8714759	-0.00326471	0.00190723	0.0876386	17943	0.370016	No
Adipose-Visceral(Omentum)	467	ST5	ENSG00000166444.18	11	8693351	8910951	-0.00651306	0.00308255	0.035167	17943	0.230545	No
Adipose-Visceral(Omentum)	467	AKIP1	ENSG00000166452.11	11	8911139	8920075	0.0017858	0.00169402	0.292374	17943	0.640545	No
Adipose-Visceral(Omentum)	467	TMEM9B	ENSG00000175348.10	11	8947294	8964674	0.00275272	0.0015393	0.0744094	17943	0.343309	No
Adipose-Visceral(Omentum)	467	NRIP3	ENSG00000175352.10	11	8980576	9004049	-0.00556939	0.00581127	0.338393	17943	0.677038	No
Adipose-Visceral(Omentum)	467	SCUBE2	ENSG00000175356.12	11	9020391	9138114	0.0223825	0.00602752	0.000230481	17943	0.0115841	Yes
Adipose-Visceral(Omentum)	467	DENND5A	ENSG00000184014.7	11	9138825	9265390	0.00370578	0.00171332	0.0310786	17943	0.215723	No
Adipose-Visceral(Omentum)	467	TMEM41B	ENSG00000166471.10	11	9280654	9314780	0.000832719	0.00218395	0.70317	17943	0.895138	No
Adipose-Visceral(Omentum)	467	IPO7	ENSG00000205339.9	11	9384622	9448126	-0.00201854	0.00166444	0.22587	17943	0.571218	No
Adipose-Visceral(Omentum)	467	ZNF143	ENSG00000166478.9	11	9460703	9528524	-0.00120489	0.00215029	0.575529	17943	0.834319	No
Adipose-Visceral(Omentum)	467	WEE1	ENSG00000166483.10	11	9573681	9593457	0.00216685	0.00452601	0.632348	17943	0.861942	No
Adipose-Visceral(Omentum)	467	SWAP70	ENSG00000133789.14	11	9664077	9752991	0.0044176	0.00226085	0.0513329	17943	0.282796	No
Adipose-Visceral(Omentum)	467	RP11-540A21.2	ENSG00000245522.2	11	9754770	9759533	-0.0121083	0.00919745	0.188689	17943	0.527665	No
Adipose-Visceral(Omentum)	467	SBF2	ENSG00000133812.15	11	9778667	10294207	0.00231331	0.00143546	0.10777	17943	0.407957	No
Adipose-Visceral(Omentum)	467	ADM	ENSG00000148926.9	11	10304680	10307397	0.0247108	0.00694637	0.000414806	17943	0.0173462	Yes
Adipose-Visceral(Omentum)	467	AMPD3	ENSG00000133805.15	11	10308313	10507579	0.0208025	0.004829	2.03046e-05	17943	0.00205834	Yes
Adipose-Visceral(Omentum)	467	MTRNR2L8	ENSG00000255823.4	11	10507887	10509189	-0.00255081	0.00850421	0.764358	17943	0.92207	No
Adipose-Visceral(Omentum)	467	RNF141	ENSG00000110315.6	11	10511678	10541230	0.011336	0.00250186	7.55187e-06	17943	0.0010709	Yes
Adipose-Visceral(Omentum)	467	LYVE1	ENSG00000133800.8	11	10556966	10611689	0.00484718	0.0052186	0.353482	17943	0.690567	No
Adipose-Visceral(Omentum)	467	MRVI1	ENSG00000072952.18	11	10573091	10693988	-0.00348108	0.00391638	0.374563	17943	0.705743	No
Adipose-Visceral(Omentum)	467	CTR9	ENSG00000198730.7	11	10750987	10779743	0.00346252	0.00145232	0.0175381	17943	0.155862	No
Adipose-Visceral(Omentum)	467	EIF4G2	ENSG00000110321.16	11	10797050	10809110	0.00280936	0.0012645	0.0268045	17943	0.198659	No
Adipose-Visceral(Omentum)	467	ZBED5	ENSG00000236287.7	11	10812074	10858258	0.00201696	0.00188606	0.285469	17943	0.633943	No
Adipose-Visceral(Omentum)	467	RP11-179A10.1	ENSG00000254401.1	11	11117854	11183611	0.0257624	0.0124283	0.0387582	17943	0.243842	No
Adipose-Visceral(Omentum)	467	GALNT18	ENSG00000110328.5	11	11270876	11622005	-0.00296591	0.00466848	0.525557	17943	0.8066	No
Adipose-Visceral(Omentum)	467	CSNK2A3	ENSG00000254598.2	11	11351942	11353357	0.00605981	0.011171	0.587775	17943	0.841225	No
Adipose-Visceral(Omentum)	467	USP47	ENSG00000170242.17	11	11841423	11959323	0.00144707	0.0013999	0.301843	17943	0.649085	No
Adipose-Visceral(Omentum)	467	DKK3	ENSG00000050165.17	11	11963106	12009769	-0.00146198	0.0048998	0.765556	17943	0.922462	No
Adipose-Visceral(Omentum)	467	MICAL2	ENSG00000133816.13	11	12094008	12263789	0.00783729	0.00368445	0.0339589	17943	0.225784	No
Adipose-Visceral(Omentum)	467	MICALCL	ENSG00000133808.4	11	12276080	12359144	0.00857152	0.00867188	0.323481	17943	0.666697	No
Adipose-Visceral(Omentum)	467	PARVA	ENSG00000197702.11	11	12377185	12530801	0.0026111	0.00191514	0.173446	17943	0.507938	No
Adipose-Visceral(Omentum)	467	RP11-51B23.3	ENSG00000254847.1	11	12538083	12540967	0.00708693	0.0090239	0.432666	17943	0.747357	No
Adipose-Visceral(Omentum)	467	TEAD1	ENSG00000187079.16	11	12674591	12944483	0.00273913	0.00230299	0.234924	17943	0.581413	No
Adipose-Visceral(Omentum)	467	RASSF10	ENSG00000189431.7	11	13009577	13012106	0.0334084	0.0144238	0.0210007	17943	0.172062	No
Adipose-Visceral(Omentum)	467	ARNTL	ENSG00000133794.17	11	13276652	13387266	-0.00338406	0.00705682	0.631786	17943	0.861474	No
Adipose-Visceral(Omentum)	467	BTBD10	ENSG00000148925.10	11	13388001	13463297	0.0024305	0.0014926	0.104155	17943	0.399793	No
Adipose-Visceral(Omentum)	467	FAR1	ENSG00000197601.12	11	13668670	13732346	0.00411798	0.00182748	0.0247223	17943	0.189668	No
Adipose-Visceral(Omentum)	467	SPON1	ENSG00000262655.3	11	13962689	14267884	0.00959014	0.00553816	0.0840293	17943	0.363397	No
Adipose-Visceral(Omentum)	467	RRAS2	ENSG00000133818.13	11	14277926	14364506	0.00127027	0.00281016	0.651468	17943	0.869988	No
Adipose-Visceral(Omentum)	467	COPB1	ENSG00000129083.12	11	14443440	14500027	0.00304969	0.00143463	0.0340732	17943	0.226253	No
Adipose-Visceral(Omentum)	467	PSMA1	ENSG00000129084.17	11	14504874	14643635	0.00311488	0.00131938	0.0186623	17943	0.16178	No
Adipose-Visceral(Omentum)	467	PDE3B	ENSG00000152270.8	11	14643723	14872044	0.000783668	0.00495473	0.874398	17943	0.961912	No
Adipose-Visceral(Omentum)	467	CYP2R1	ENSG00000186104.10	11	14877440	14892252	-0.00534571	0.00247097	0.0310414	17943	0.215631	No
Adipose-Visceral(Omentum)	467	CALCA	ENSG00000110680.12	11	14966668	14972354	-0.0143512	0.0159637	0.369142	17943	0.700976	No
Adipose-Visceral(Omentum)	467	INSC	ENSG00000188487.11	11	15112424	15247208	-0.0355795	0.0111532	0.0015229	17943	0.0392043	Yes
Adipose-Visceral(Omentum)	467	RP11-531H8.2	ENSG00000254789.2	11	15571819	15622403	0.0363865	0.0177586	0.0410532	17943	0.250721	No
Adipose-Visceral(Omentum)	467	SOX6	ENSG00000110693.17	11	15966449	16739591	0.000272706	0.00406477	0.94654	17943	0.984663	No
Adipose-Visceral(Omentum)	467	C11orf58	ENSG00000110696.9	11	16613132	16756881	-0.00144073	0.00103724	0.165526	17943	0.497993	No
Adipose-Visceral(Omentum)	467	PLEKHA7	ENSG00000166689.15	11	16777317	17014443	0.00919043	0.00355218	0.00999026	17943	0.115055	No
Adipose-Visceral(Omentum)	467	RPS13	ENSG00000110700.6	11	17074389	17077729	-0.00560258	0.00201779	0.00572497	17943	0.083333	No
Adipose-Visceral(Omentum)	467	PIK3C2A	ENSG00000011405.13	11	17077788	17207983	0.00735299	0.00182406	6.53015e-05	17943	0.00461301	Yes
Adipose-Visceral(Omentum)	467	NUCB2	ENSG00000070081.15	11	17208153	17349974	0.00226955	0.00287519	0.430324	17943	0.746381	No
Adipose-Visceral(Omentum)	467	NCR3LG1	ENSG00000188211.8	11	17351726	17377341	-0.00731793	0.00546036	0.180867	17943	0.51693	No
Adipose-Visceral(Omentum)	467	KCNJ11	ENSG00000187486.5	11	17385859	17389331	0.00197646	0.00764084	0.796009	17943	0.934136	No
Adipose-Visceral(Omentum)	467	ABCC8	ENSG00000006071.12	11	17392885	17476845	-0.0253274	0.00968158	0.00919798	17943	0.109719	No
Adipose-Visceral(Omentum)	467	USH1C	ENSG00000006611.15	11	17493895	17544416	-0.0293124	0.018401	0.111875	17943	0.415691	No
Adipose-Visceral(Omentum)	467	SERGEF	ENSG00000129158.10	11	17788048	18013162	0.00122008	0.00205573	0.553146	17943	0.823229	No
Adipose-Visceral(Omentum)	467	TPH1	ENSG00000129167.9	11	18017564	18042426	-0.00493022	0.00532211	0.354758	17943	0.691293	No
Adipose-Visceral(Omentum)	467	SAAL1	ENSG00000166788.9	11	18069935	18106091	-0.0034942	0.00202647	0.0853525	17943	0.36516	No
Adipose-Visceral(Omentum)	467	SAA4	ENSG00000148965.9	11	18231349	18236893	-0.00499701	0.0147215	0.734442	17943	0.908313	No
Adipose-Visceral(Omentum)	467	SAA2	ENSG00000134339.8	11	18239223	18248643	0.00809352	0.0155368	0.602677	17943	0.847482	No
Adipose-Visceral(Omentum)	467	SAA1	ENSG00000173432.10	11	18266174	18269977	0.0194469	0.0126433	0.12473	17943	0.437516	No
Adipose-Visceral(Omentum)	467	HPS5	ENSG00000110756.17	11	18278668	18322198	0.00471266	0.00263761	0.0746641	17943	0.343716	No
Adipose-Visceral(Omentum)	467	GTF2H1	ENSG00000110768.11	11	18322295	18367044	0.00134445	0.00193876	0.488384	17943	0.783127	No
Adipose-Visceral(Omentum)	467	LDHA	ENSG00000134333.13	11	18394388	18408425	0.00261959	0.00263558	0.320795	17943	0.664156	No
Adipose-Visceral(Omentum)	467	LDHC	ENSG00000166796.11	11	18412307	18452058	-0.0208782	0.0221751	0.346951	17943	0.683656	No
Adipose-Visceral(Omentum)	467	LDHAL6A	ENSG00000166800.9	11	18455824	18479600	-0.0147939	0.0124597	0.235727	17943	0.582354	No
Adipose-Visceral(Omentum)	467	TSG101	ENSG00000074319.12	11	18468336	18527232	-0.0019381	0.00117249	0.0990411	17943	0.390656	No
Adipose-Visceral(Omentum)	467	UEVLD	ENSG00000151116.16	11	18529609	18588747	0.000767816	0.00143857	0.59379	17943	0.844034	No
Adipose-Visceral(Omentum)	467	SPTY2D1-AS1	ENSG00000247595.4	11	18588781	18610255	-0.00193713	0.00420644	0.645371	17943	0.866823	No
Adipose-Visceral(Omentum)	467	SPTY2D1	ENSG00000179119.14	11	18606401	18634791	-0.000600487	0.00202509	0.766969	17943	0.922677	No
Adipose-Visceral(Omentum)	467	TMEM86A	ENSG00000151117.8	11	18693122	18704785	0.00221852	0.00382176	0.561873	17943	0.829074	No
Adipose-Visceral(Omentum)	467	IGSF22	ENSG00000179057.13	11	18705418	18726230	0.00269163	0.00592819	0.650022	17943	0.869353	No
Adipose-Visceral(Omentum)	467	PTPN5	ENSG00000110786.17	11	18727928	18792721	-0.0100766	0.0134057	0.452651	17943	0.762736	No
Adipose-Visceral(Omentum)	467	MRGPRX2	ENSG00000183695.2	11	19054455	19060681	-0.0433767	0.0197254	0.0283895	17943	0.204905	No
Adipose-Visceral(Omentum)	467	ZDHHC13	ENSG00000177054.13	11	19117099	19176415	0.000903031	0.00219216	0.680584	17943	0.884529	No
Adipose-Visceral(Omentum)	467	CSRP3	ENSG00000129170.8	11	19182030	19210573	-0.00160653	0.013582	0.905896	17943	0.97122	No
Adipose-Visceral(Omentum)	467	E2F8	ENSG00000129173.12	11	19224063	19241620	0.0163679	0.0117589	0.164631	17943	0.496963	No
Adipose-Visceral(Omentum)	467	NAV2	ENSG00000166833.19	11	19350724	20121598	-0.00389008	0.00403679	0.335741	17943	0.675972	No
Adipose-Visceral(Omentum)	467	RP11-359E10.1	ENSG00000270607.1	11	19710934	19712619	-0.0212698	0.0102004	0.037622	17943	0.239635	No
Adipose-Visceral(Omentum)	467	HTATIP2	ENSG00000109854.13	11	20363685	20383783	0.00525226	0.00313729	0.0948057	17943	0.383303	No
Adipose-Visceral(Omentum)	467	PRMT3	ENSG00000185238.12	11	20387530	20509294	-0.00207469	0.00204102	0.309947	17943	0.656443	No
Adipose-Visceral(Omentum)	467	NELL1	ENSG00000165973.18	11	20669551	21575681	0.0117392	0.016066	0.465357	17943	0.770055	No
Adipose-Visceral(Omentum)	467	ANO5	ENSG00000171714.10	11	22193176	22283357	0.0069111	0.00644251	0.283972	17943	0.632609	No
Adipose-Visceral(Omentum)	467	FANCF	ENSG00000183161.4	11	22622519	22626787	-0.000160075	0.00294406	0.956663	17943	0.987857	No
Adipose-Visceral(Omentum)	467	GAS2	ENSG00000148935.10	11	22666583	22813055	0.00569967	0.00617235	0.356289	17943	0.692321	No
Adipose-Visceral(Omentum)	467	SVIP	ENSG00000198168.8	11	22813799	22830299	-0.00250251	0.00269683	0.35394	17943	0.69091	No
Adipose-Visceral(Omentum)	467	RP11-266A24.1	ENSG00000255418.5	11	23164900	23203161	-0.0107067	0.0132654	0.420031	17943	0.739613	No
Adipose-Visceral(Omentum)	467	CTD-2507G9.1	ENSG00000255243.1	11	26189123	26208347	0.00474327	0.0142449	0.739307	17943	0.910771	No
Adipose-Visceral(Omentum)	467	ANO3	ENSG00000134343.12	11	26309599	26663288	0.00357194	0.00899317	0.691423	17943	0.889697	No
Adipose-Visceral(Omentum)	467	FIBIN	ENSG00000176971.3	11	26994184	26996121	0.00481353	0.00621639	0.439148	17943	0.752375	No
Adipose-Visceral(Omentum)	467	BBOX1	ENSG00000129151.8	11	27040725	27127809	0.00772764	0.0150047	0.606799	17943	0.84908	No
Adipose-Visceral(Omentum)	467	CCDC34	ENSG00000109881.16	11	27330827	27363868	0.00373348	0.00421874	0.376649	17943	0.707098	No
Adipose-Visceral(Omentum)	467	LGR4	ENSG00000205213.13	11	27365961	27472775	-0.000604429	0.0045612	0.894637	17943	0.968448	No
Adipose-Visceral(Omentum)	467	LIN7C	ENSG00000148943.11	11	27494576	27506773	0.000116584	0.00222226	0.958184	17943	0.988416	No
Adipose-Visceral(Omentum)	467	BDNF	ENSG00000176697.18	11	27654893	27722058	-0.0105497	0.00907825	0.245825	17943	0.593983	No
Adipose-Visceral(Omentum)	467	KIF18A	ENSG00000121621.6	11	28020620	28108247	-0.00647196	0.00814501	0.427274	17943	0.744256	No
Adipose-Visceral(Omentum)	467	METTL15	ENSG00000169519.20	11	28108309	28527041	-0.00216074	0.00190398	0.257048	17943	0.605124	No
Adipose-Visceral(Omentum)	467	LINC01616	ENSG00000261340.1	11	29980113	29982392	0.00181143	0.0131549	0.89054	17943	0.967455	No
Adipose-Visceral(Omentum)	467	KCNA4	ENSG00000182255.6	11	30009741	30017023	0.0108475	0.00917568	0.237758	17943	0.584541	No
Adipose-Visceral(Omentum)	467	RP11-624D11.2	ENSG00000254532.1	11	30044058	30084343	0.024303	0.0147045	0.0990856	17943	0.390746	No
Adipose-Visceral(Omentum)	467	ARL14EP	ENSG00000152219.4	11	30323051	30338227	0.00109193	0.00190694	0.5672	17943	0.831613	No
Adipose-Visceral(Omentum)	467	MPPED2	ENSG00000066382.16	11	30384493	30586872	0.0123309	0.0053688	0.0220949	17943	0.177834	No
Adipose-Visceral(Omentum)	467	DCDC1	ENSG00000170959.14	11	30830369	31369810	-0.0156319	0.0101402	0.123888	17943	0.436241	No
Adipose-Visceral(Omentum)	467	DNAJC24	ENSG00000170946.14	11	31369840	31431849	0.00137928	0.00204693	0.50077	17943	0.790613	No
Adipose-Visceral(Omentum)	467	IMMP1L	ENSG00000148950.9	11	31432401	31509645	-0.000476144	0.00238339	0.841747	17943	0.952585	No
Adipose-Visceral(Omentum)	467	ELP4	ENSG00000109911.18	11	31509700	31790328	0.00115834	0.00220986	0.600421	17943	0.846317	No
Adipose-Visceral(Omentum)	467	RCN1	ENSG00000049449.8	11	31816384	32105755	0.00234139	0.00195563	0.231843	17943	0.578094	No
Adipose-Visceral(Omentum)	467	WT1	ENSG00000184937.13	11	32387775	32435517	-0.00544628	0.00894984	0.543144	17943	0.816602	No
Adipose-Visceral(Omentum)	467	EIF3M	ENSG00000149100.12	11	32583798	32606262	-0.000931356	0.00145116	0.521334	17943	0.80384	No
Adipose-Visceral(Omentum)	467	PRRG4	ENSG00000135378.3	11	32829943	32858123	0.0141568	0.00543546	0.00950808	17943	0.111505	No
Adipose-Visceral(Omentum)	467	QSER1	ENSG00000060749.14	11	32893178	32993316	0.00259959	0.00176627	0.141783	17943	0.463407	No
Adipose-Visceral(Omentum)	467	DEPDC7	ENSG00000121690.10	11	33015864	33033582	-0.0189681	0.00655804	0.00401135	17943	0.0677098	No
Adipose-Visceral(Omentum)	467	TCP11L1	ENSG00000176148.15	11	33039417	33105943	-0.00134085	0.00228598	0.557802	17943	0.826653	No
Adipose-Visceral(Omentum)	467	LINC00294	ENSG00000280798.1	11	33076461	33079454	0.00269531	0.00208507	0.196795	17943	0.537211	No
Adipose-Visceral(Omentum)	467	CSTF3	ENSG00000176102.11	11	33084584	33162371	0.00501878	0.00197263	0.0112897	17943	0.123746	No
Adipose-Visceral(Omentum)	467	HIPK3	ENSG00000110422.11	11	33256672	33357023	0.00209981	0.00213511	0.325912	17943	0.668248	No
Adipose-Visceral(Omentum)	467	KIAA1549L	ENSG00000110427.14	11	33542072	33674102	0.0143401	0.0115516	0.215114	17943	0.559134	No
Adipose-Visceral(Omentum)	467	C11orf91	ENSG00000205177.6	11	33699541	33700801	0.00435193	0.0107487	0.685762	17943	0.886467	No
Adipose-Visceral(Omentum)	467	CD59	ENSG00000085063.14	11	33702668	33736445	0.00440144	0.00240983	0.0684514	17943	0.329709	No
Adipose-Visceral(Omentum)	467	FBXO3	ENSG00000110429.13	11	33740939	33774543	0.00166968	0.00141548	0.238795	17943	0.586061	No
Adipose-Visceral(Omentum)	467	LMO2	ENSG00000135363.11	11	33858576	33892289	0.00847844	0.00310654	0.00660004	17943	0.0906078	No
Adipose-Visceral(Omentum)	467	CAPRIN1	ENSG00000135387.20	11	34051683	34101156	0.00218838	0.00114957	0.0576013	17943	0.302776	No
Adipose-Visceral(Omentum)	467	NAT10	ENSG00000135372.8	11	34105602	34147670	-0.00122565	0.00154985	0.429473	17943	0.745685	No
Adipose-Visceral(Omentum)	467	ABTB2	ENSG00000166016.5	11	34150988	34358008	-0.0141441	0.00633283	0.0260157	17943	0.195413	No
Adipose-Visceral(Omentum)	467	CAT	ENSG00000121691.4	11	34438925	34472062	0.00435904	0.00315774	0.168148	17943	0.50176	No
Adipose-Visceral(Omentum)	467	EHF	ENSG00000135373.12	11	34621093	34661057	-0.010516	0.0148423	0.478996	17943	0.777793	No
Adipose-Visceral(Omentum)	467	APIP	ENSG00000149089.12	11	34853094	34916499	-0.00719046	0.00333195	0.0314595	17943	0.217023	No
Adipose-Visceral(Omentum)	467	PDHX	ENSG00000110435.11	11	34915829	35020591	-0.00818992	0.00216892	0.000180971	17943	0.00983626	Yes
Adipose-Visceral(Omentum)	467	CD44	ENSG00000026508.17	11	35138870	35232402	0.001389	0.00335818	0.679353	17943	0.883883	No
Adipose-Visceral(Omentum)	467	SLC1A2	ENSG00000110436.11	11	35251206	35420063	-0.0158622	0.0078272	0.043305	17943	0.257633	No
Adipose-Visceral(Omentum)	467	PAMR1	ENSG00000149090.11	11	35431823	35530300	-0.00624575	0.00587033	0.287927	17943	0.636691	No
Adipose-Visceral(Omentum)	467	FJX1	ENSG00000179431.6	11	35618419	35620868	0.00190474	0.00531555	0.720264	17943	0.902178	No
Adipose-Visceral(Omentum)	467	TRIM44	ENSG00000166326.6	11	35662805	35818007	-0.002862	0.00130178	0.0284261	17943	0.205087	No
Adipose-Visceral(Omentum)	467	LDLRAD3	ENSG00000179241.12	11	35943981	36232136	-0.0096448	0.00343393	0.00519356	17943	0.079857	No
Adipose-Visceral(Omentum)	467	COMMD9	ENSG00000110442.11	11	36269284	36289449	-0.00165844	0.00181068	0.360204	17943	0.694159	No
Adipose-Visceral(Omentum)	467	PRR5L	ENSG00000135362.13	11	36296288	36465204	0.00159927	0.00446059	0.720115	17943	0.902178	No
Adipose-Visceral(Omentum)	467	TRAF6	ENSG00000175104.14	11	36487027	36510272	0.00214767	0.00199269	0.281719	17943	0.630889	No
Adipose-Visceral(Omentum)	467	RAG1	ENSG00000166349.9	11	36510709	36590475	-0.00392896	0.00556018	0.48017	17943	0.77871	No
Adipose-Visceral(Omentum)	467	C11orf74	ENSG00000166352.15	11	36594493	36659290	0.00123614	0.00201346	0.539569	17943	0.814326	No
Adipose-Visceral(Omentum)	467	LRRC4C	ENSG00000148948.7	11	40114203	41459773	0.00701801	0.00824915	0.395362	17943	0.721939	No
Adipose-Visceral(Omentum)	467	API5	ENSG00000166181.12	11	43311963	43344529	-0.00134506	0.00107612	0.211989	17943	0.556262	No
Adipose-Visceral(Omentum)	467	TTC17	ENSG00000052841.14	11	43358932	43494933	0.00240245	0.00142452	0.0924012	17943	0.379221	No
Adipose-Visceral(Omentum)	467	HSD17B12	ENSG00000149084.12	11	43680680	43855305	-0.00939412	0.00426481	0.0281276	17943	0.204164	No
Adipose-Visceral(Omentum)	467	ALKBH3	ENSG00000166199.12	11	43880811	43920266	-0.00277223	0.00200344	0.167132	17943	0.500318	No
Adipose-Visceral(Omentum)	467	C11orf96	ENSG00000187479.5	11	43925342	43943786	-0.013471	0.00556907	0.0159681	17943	0.147233	No
Adipose-Visceral(Omentum)	467	RP11-613D13.8	ENSG00000244953.1	11	43943884	43947206	-0.00863673	0.0100404	0.390144	17943	0.717829	No
Adipose-Visceral(Omentum)	467	ACCS	ENSG00000110455.13	11	44065925	44084214	0.00630325	0.00491961	0.200773	17943	0.541806	No
Adipose-Visceral(Omentum)	467	EXT2	ENSG00000151348.13	11	44095549	44245429	0.00187334	0.00157267	0.234215	17943	0.58069	No
Adipose-Visceral(Omentum)	467	ALX4	ENSG00000052850.5	11	44260444	44310166	-0.00808378	0.0100555	0.421875	17943	0.740749	No
Adipose-Visceral(Omentum)	467	CD82	ENSG00000085117.11	11	44564427	44620363	-0.000483714	0.00490063	0.921417	17943	0.976313	No
Adipose-Visceral(Omentum)	467	TSPAN18	ENSG00000157570.11	11	44726465	44932347	0.00339804	0.0047816	0.477674	17943	0.77676	No
Adipose-Visceral(Omentum)	467	TP53I11	ENSG00000175274.18	11	44885903	44951306	0.00200336	0.00321681	0.533749	17943	0.810923	No
Adipose-Visceral(Omentum)	467	PRDM11	ENSG00000019485.13	11	45095806	45235110	0.000525043	0.00211102	0.803696	17943	0.937177	No
Adipose-Visceral(Omentum)	467	RP11-430H10.1	ENSG00000254427.1	11	45355371	45366121	-0.00334793	0.0141182	0.81266	17943	0.940264	No
Adipose-Visceral(Omentum)	467	CHST1	ENSG00000175264.7	11	45648877	45665622	-0.00628888	0.00565429	0.266639	17943	0.614796	No
Adipose-Visceral(Omentum)	467	DKFZp779M0652	ENSG00000205106.4	11	45771432	45772358	-0.000723836	0.00644404	0.910615	17943	0.972685	No
Adipose-Visceral(Omentum)	467	SLC35C1	ENSG00000181830.8	11	45804072	45813015	0.00342861	0.00416935	0.411326	17943	0.733471	No
Adipose-Visceral(Omentum)	467	CRY2	ENSG00000121671.11	11	45847118	45883248	0.00273698	0.00358478	0.44557	17943	0.757774	No
Adipose-Visceral(Omentum)	467	MAPK8IP1	ENSG00000121653.11	11	45885651	45906465	-0.00222894	0.00318768	0.484769	17943	0.781329	No
Adipose-Visceral(Omentum)	467	PEX16	ENSG00000121680.15	11	45909669	45918812	-0.00387676	0.00153739	0.0120287	17943	0.126818	No
Adipose-Visceral(Omentum)	467	LARGE2	ENSG00000165905.17	11	45921621	45929096	-0.0208335	0.0119897	0.082971	17943	0.361263	No
Adipose-Visceral(Omentum)	467	PHF21A	ENSG00000135365.15	11	45932566	46121178	-0.000546327	0.00214508	0.799082	17943	0.935558	No
Adipose-Visceral(Omentum)	467	CTD-2589M5.5	ENSG00000254639.1	11	46238382	46239267	-0.0115492	0.0140914	0.412888	17943	0.734792	No
Adipose-Visceral(Omentum)	467	CREB3L1	ENSG00000157613.10	11	46277661	46321422	-0.00421419	0.00614146	0.492952	17943	0.786506	No
Adipose-Visceral(Omentum)	467	DGKZ	ENSG00000149091.15	11	46332905	46380554	0.00185402	0.00186581	0.320918	17943	0.664156	No
Adipose-Visceral(Omentum)	467	MDK	ENSG00000110492.15	11	46380756	46383837	0.0109221	0.00493777	0.027477	17943	0.201232	No
Adipose-Visceral(Omentum)	467	CHRM4	ENSG00000180720.7	11	46385098	46386608	-0.0329003	0.0131644	0.0128071	17943	0.130939	No
Adipose-Visceral(Omentum)	467	AMBRA1	ENSG00000110497.14	11	46396414	46594125	-0.00267447	0.00192293	0.164972	17943	0.497633	No
Adipose-Visceral(Omentum)	467	HARBI1	ENSG00000180423.4	11	46602861	46617909	-0.00086535	0.00343032	0.800952	17943	0.936057	No
Adipose-Visceral(Omentum)	467	ATG13	ENSG00000175224.16	11	46617527	46674818	-0.00132687	0.00155756	0.39473	17943	0.721247	No
Adipose-Visceral(Omentum)	467	ARHGAP1	ENSG00000175220.11	11	46677080	46700599	-1.78901e-05	0.00208288	0.993151	17943	0.998661	No
Adipose-Visceral(Omentum)	467	ZNF408	ENSG00000175213.2	11	46700818	46705912	0.000958317	0.00253435	0.705513	17943	0.895691	No
Adipose-Visceral(Omentum)	467	F2	ENSG00000180210.14	11	46719180	46739506	0.0218971	0.0151659	0.149489	17943	0.475749	No
Adipose-Visceral(Omentum)	467	CKAP5	ENSG00000175216.14	11	46743048	46846308	0.000724786	0.00159756	0.650278	17943	0.869508	No
Adipose-Visceral(Omentum)	467	LRP4	ENSG00000134569.9	11	46856868	46918642	-0.000967644	0.00448602	0.829319	17943	0.947861	No
Adipose-Visceral(Omentum)	467	C11orf49	ENSG00000149179.13	11	46936689	47164298	0.00266854	0.00167426	0.111678	17943	0.415378	No
Adipose-Visceral(Omentum)	467	ARFGAP2	ENSG00000149182.14	11	47164386	47177125	-0.00508146	0.00135384	0.000197597	17943	0.0105177	Yes
Adipose-Visceral(Omentum)	467	PACSIN3	ENSG00000165912.15	11	47177525	47186443	-0.0125654	0.0035576	0.000455524	17943	0.0186297	Yes
Adipose-Visceral(Omentum)	467	DDB2	ENSG00000134574.11	11	47214465	47239240	0.00251045	0.0031677	0.428482	17943	0.745089	No
Adipose-Visceral(Omentum)	467	ACP2	ENSG00000134575.9	11	47239302	47248906	-0.00196722	0.00242946	0.418525	17943	0.738842	No
Adipose-Visceral(Omentum)	467	NR1H3	ENSG00000025434.18	11	47248300	47269032	-0.00609657	0.00362903	0.0936693	17943	0.381697	No
Adipose-Visceral(Omentum)	467	MADD	ENSG00000110514.19	11	47269161	47330031	-0.000613812	0.00183158	0.737687	17943	0.909838	No
Adipose-Visceral(Omentum)	467	MYBPC3	ENSG00000134571.10	11	47331397	47352702	-0.00450614	0.00721916	0.532822	17943	0.810496	No
Adipose-Visceral(Omentum)	467	SPI1	ENSG00000066336.11	11	47354860	47378576	-0.00447945	0.00278278	0.108172	17943	0.408788	No
Adipose-Visceral(Omentum)	467	SLC39A13	ENSG00000165915.13	11	47407132	47416501	0.00341618	0.00174096	0.0503577	17943	0.280281	No
Adipose-Visceral(Omentum)	467	PSMC3	ENSG00000165916.8	11	47418769	47426473	0.000330138	0.00141222	0.81527	17943	0.941823	No
Adipose-Visceral(Omentum)	467	RAPSN	ENSG00000165917.9	11	47437757	47449178	0.00508112	0.00873271	0.560963	17943	0.828629	No
Adipose-Visceral(Omentum)	467	CELF1	ENSG00000149187.17	11	47465944	47565335	-0.000794917	0.00144888	0.583527	17943	0.838817	No
Adipose-Visceral(Omentum)	467	PTPMT1	ENSG00000110536.13	11	47565797	47572196	-0.00263406	0.00203813	0.196894	17943	0.537318	No
Adipose-Visceral(Omentum)	467	KBTBD4	ENSG00000123444.13	11	47573462	47579009	-0.00362372	0.00236257	0.125788	17943	0.439024	No
Adipose-Visceral(Omentum)	467	NDUFS3	ENSG00000213619.9	11	47579016	47584562	-0.00521227	0.00168049	0.00204686	17943	0.0455808	Yes
Adipose-Visceral(Omentum)	467	FAM180B	ENSG00000196666.4	11	47586693	47589194	0.00679096	0.00979369	0.488419	17943	0.783127	No
Adipose-Visceral(Omentum)	467	C1QTNF4	ENSG00000172247.3	11	47589664	47594659	0.0131457	0.00812311	0.106305	17943	0.404629	No
Adipose-Visceral(Omentum)	467	MTCH2	ENSG00000109919.9	11	47617315	47642623	-0.00288347	0.00186262	0.122317	17943	0.433035	No
Adipose-Visceral(Omentum)	467	AGBL2	ENSG00000165923.15	11	47659591	47715389	0.002648	0.00641087	0.679769	17943	0.884168	No
Adipose-Visceral(Omentum)	467	FNBP4	ENSG00000109920.12	11	47716517	47767443	0.00178966	0.00164371	0.276834	17943	0.626379	No
Adipose-Visceral(Omentum)	467	NUP160	ENSG00000030066.13	11	47778087	47848555	-0.00126623	0.00131669	0.336732	17943	0.676198	No
Adipose-Visceral(Omentum)	467	PTPRJ	ENSG00000149177.12	11	47980558	48170841	0.00428141	0.00305113	0.161248	17943	0.491539	No
Adipose-Visceral(Omentum)	467	FOLH1	ENSG00000086205.16	11	49146635	49208670	0.00448195	0.0066852	0.502932	17943	0.791797	No
Adipose-Visceral(Omentum)	467	LRRC55	ENSG00000183908.5	11	57181747	57191717	0.00691693	0.0135331	0.609526	17943	0.850181	No
Adipose-Visceral(Omentum)	467	APLNR	ENSG00000134817.10	11	57233577	57237314	0.0206737	0.0104057	0.0475614	17943	0.272128	No
Adipose-Visceral(Omentum)	467	TNKS1BP1	ENSG00000149115.13	11	57299638	57324952	0.00328877	0.00208107	0.114742	17943	0.420254	No
Adipose-Visceral(Omentum)	467	SSRP1	ENSG00000149136.8	11	57325985	57335877	-0.00422023	0.00144585	0.00369136	17943	0.0648083	No
Adipose-Visceral(Omentum)	467	P2RX3	ENSG00000109991.8	11	57338374	57370600	-0.00189783	0.0160569	0.905967	17943	0.97122	No
Adipose-Visceral(Omentum)	467	PRG2	ENSG00000186652.9	11	57386794	57390657	0.0043364	0.00628653	0.490684	17943	0.78484	No
Adipose-Visceral(Omentum)	467	SLC43A3	ENSG00000134802.17	11	57406954	57427580	0.00046202	0.00291367	0.87408	17943	0.961777	No
Adipose-Visceral(Omentum)	467	RTN4RL2	ENSG00000186907.7	11	57460549	57476996	-0.0019812	0.00408587	0.627993	17943	0.859151	No
Adipose-Visceral(Omentum)	467	SLC43A1	ENSG00000149150.8	11	57484534	57515786	-0.0023629	0.00276817	0.393787	17943	0.72033	No
Adipose-Visceral(Omentum)	467	TIMM10	ENSG00000134809.8	11	57528463	57530803	-0.00654038	0.00267859	0.0150056	17943	0.142282	No
Adipose-Visceral(Omentum)	467	SMTNL1	ENSG00000214872.8	11	57542641	57550274	0.0222705	0.00960602	0.0208807	17943	0.171548	No
Adipose-Visceral(Omentum)	467	UBE2L6	ENSG00000156587.15	11	57551656	57568284	0.00389927	0.00302675	0.198322	17943	0.538542	No
Adipose-Visceral(Omentum)	467	SERPING1	ENSG00000149131.15	11	57597387	57614853	0.00233364	0.00246716	0.344722	17943	0.681868	No
Adipose-Visceral(Omentum)	467	YPEL4	ENSG00000166793.10	11	57645087	57649944	-0.00237999	0.00469386	0.612375	17943	0.85263	No
Adipose-Visceral(Omentum)	467	CLP1	ENSG00000172409.5	11	57657016	57661868	0.00077379	0.00268861	0.773632	17943	0.925938	No
Adipose-Visceral(Omentum)	467	ZDHHC5	ENSG00000156599.10	11	57667747	57701187	0.000228504	0.00112189	0.838699	17943	0.951671	No
Adipose-Visceral(Omentum)	467	MED19	ENSG00000156603.15	11	57703714	57712323	0.000843478	0.00221639	0.703709	17943	0.895325	No
Adipose-Visceral(Omentum)	467	TMX2	ENSG00000213593.9	11	57712600	57740973	-0.00473303	0.00186387	0.0114449	17943	0.124534	No
Adipose-Visceral(Omentum)	467	SELENOH	ENSG00000211450.9	11	57741250	57743513	-0.00200097	0.00174514	0.252165	17943	0.599757	No
Adipose-Visceral(Omentum)	467	BTBD18	ENSG00000233436.7	11	57743555	57751781	-0.00676616	0.0121779	0.578756	17943	0.835919	No
Adipose-Visceral(Omentum)	467	CTNND1	ENSG00000198561.13	11	57753243	57819546	0.00575236	0.00181261	0.00161043	17943	0.0404138	Yes
Adipose-Visceral(Omentum)	467	OR10Q1	ENSG00000180475.4	11	58227882	58228918	0.00552576	0.0150922	0.71444	17943	0.899275	No
Adipose-Visceral(Omentum)	467	LPXN	ENSG00000110031.12	11	58526871	58578220	-0.00106436	0.00276416	0.70038	17943	0.894239	No
Adipose-Visceral(Omentum)	467	ZFP91	ENSG00000186660.14	11	58579111	58621042	-0.00136121	0.001248	0.275992	17943	0.625767	No
Adipose-Visceral(Omentum)	467	CNTF	ENSG00000242689.2	11	58622673	58625733	-0.00179045	0.00679397	0.792261	17943	0.933593	No
Adipose-Visceral(Omentum)	467	GLYAT	ENSG00000149124.10	11	58640426	58731974	0.119802	0.0158763	2.55631e-13	17943	4.58679e-09	Yes
Adipose-Visceral(Omentum)	467	GLYATL2	ENSG00000156689.6	11	58834065	58904215	-0.00675543	0.0169829	0.690984	17943	0.889457	No
Adipose-Visceral(Omentum)	467	FAM111B	ENSG00000189057.10	11	59107185	59127410	-0.00118999	0.0108634	0.912823	17943	0.973548	No
Adipose-Visceral(Omentum)	467	AP001258.4	ENSG00000245571.6	11	59130133	59143015	-0.00556227	0.0033785	0.100393	17943	0.393489	No
Adipose-Visceral(Omentum)	467	FAM111A	ENSG00000166801.15	11	59142772	59155039	0.00188867	0.00233704	0.419438	17943	0.739347	No
Adipose-Visceral(Omentum)	467	DTX4	ENSG00000110042.7	11	59171430	59208509	0.00607387	0.00577929	0.293842	17943	0.641333	No
Adipose-Visceral(Omentum)	467	MPEG1	ENSG00000197629.5	11	59208588	59212951	-0.000300807	0.00462693	0.948193	17943	0.985273	No
Adipose-Visceral(Omentum)	467	AP000442.4	ENSG00000255008.2	11	59561146	59566074	0.0139972	0.011097	0.207842	17943	0.550938	No
Adipose-Visceral(Omentum)	467	OSBP	ENSG00000110048.11	11	59574398	59616144	0.00071858	0.00135893	0.59722	17943	0.845905	No
Adipose-Visceral(Omentum)	467	PATL1	ENSG00000166889.13	11	59636716	59668980	-0.000261108	0.00182297	0.886172	17943	0.965661	No
Adipose-Visceral(Omentum)	467	STX3	ENSG00000166900.15	11	59755059	59805882	0.003514	0.00244279	0.15099	17943	0.478777	No
Adipose-Visceral(Omentum)	467	MRPL16	ENSG00000166902.4	11	59806135	59810872	-0.0039874	0.00144773	0.00612407	17943	0.0869853	No
Adipose-Visceral(Omentum)	467	TCN1	ENSG00000134827.7	11	59852800	59866575	-0.00293311	0.0145944	0.84081	17943	0.952089	No
Adipose-Visceral(Omentum)	467	MS4A3	ENSG00000149516.13	11	60056587	60071128	0.011106	0.0163519	0.497371	17943	0.788574	No
Adipose-Visceral(Omentum)	467	MS4A2	ENSG00000149534.8	11	60088261	60098466	-0.00177483	0.010548	0.866453	17943	0.959327	No
Adipose-Visceral(Omentum)	467	AP001257.1	ENSG00000254952.1	11	60159687	60160822	-0.0271092	0.0123174	0.0282571	17943	0.204535	No
Adipose-Visceral(Omentum)	467	MS4A6A	ENSG00000110077.14	11	60172014	60184666	-0.0018104	0.00367216	0.62225	17943	0.857114	No
Adipose-Visceral(Omentum)	467	MS4A4E	ENSG00000214787.9	11	60201253	60243088	0.00398156	0.00570416	0.485536	17943	0.781671	No
Adipose-Visceral(Omentum)	467	MS4A4A	ENSG00000110079.16	11	60280541	60308972	-0.00502391	0.00424505	0.237253	17943	0.584364	No
Adipose-Visceral(Omentum)	467	MS4A6E	ENSG00000166926.8	11	60334831	60340968	0.0147107	0.0170466	0.388619	17943	0.717446	No
Adipose-Visceral(Omentum)	467	MS4A7	ENSG00000166927.12	11	60378482	60395951	0.00798619	0.00552724	0.149196	17943	0.47522	No
Adipose-Visceral(Omentum)	467	MS4A14	ENSG00000166928.10	11	60396014	60417756	0.00628002	0.00892954	0.482245	17943	0.779851	No
Adipose-Visceral(Omentum)	467	MS4A1	ENSG00000156738.17	11	60455752	60470760	0.000940586	0.00913011	0.917993	17943	0.974837	No
Adipose-Visceral(Omentum)	467	CCDC86	ENSG00000110104.11	11	60842071	60850765	-0.00195529	0.00245671	0.426515	17943	0.743728	No
Adipose-Visceral(Omentum)	467	PTGDR2	ENSG00000183134.4	11	60851082	60855971	-0.0275907	0.010102	0.00656068	17943	0.0902748	No
Adipose-Visceral(Omentum)	467	ZP1	ENSG00000149506.11	11	60867562	60875693	-0.00971765	0.00777911	0.212249	17943	0.556311	No
Adipose-Visceral(Omentum)	467	PRPF19	ENSG00000110107.8	11	60890730	60906588	-0.00165823	0.00139712	0.235905	17943	0.582635	No
Adipose-Visceral(Omentum)	467	TMEM109	ENSG00000110108.9	11	60913874	60923443	-0.000493827	0.00156757	0.75289	17943	0.917587	No
Adipose-Visceral(Omentum)	467	TMEM132A	ENSG00000006118.14	11	60924463	60937083	-0.00256429	0.00419267	0.541107	17943	0.815547	No
Adipose-Visceral(Omentum)	467	SLC15A3	ENSG00000110446.10	11	60937160	60952530	0.00162168	0.00285074	0.569735	17943	0.832259	No
Adipose-Visceral(Omentum)	467	CD6	ENSG00000013725.14	11	60971680	61020377	0.00258601	0.00444762	0.561241	17943	0.828835	No
Adipose-Visceral(Omentum)	467	CD5	ENSG00000110448.10	11	61102395	61127852	0.00868173	0.0050205	0.084457	17943	0.36367	No
Adipose-Visceral(Omentum)	467	VPS37C	ENSG00000167987.10	11	61130256	61161617	0.001328	0.00181315	0.464293	17943	0.769377	No
Adipose-Visceral(Omentum)	467	PGA3	ENSG00000229859.9	11	61203380	61213098	0.0427556	0.0228668	0.0621725	17943	0.313366	No
Adipose-Visceral(Omentum)	467	PGA5	ENSG00000256713.7	11	61241042	61251448	0.0247355	0.0149927	0.0996836	17943	0.392156	No
Adipose-Visceral(Omentum)	467	VWCE	ENSG00000167992.12	11	61258286	61295424	-0.00712063	0.00609674	0.243456	17943	0.591446	No
Adipose-Visceral(Omentum)	467	DDB1	ENSG00000167986.13	11	61299451	61342573	-0.000607248	0.00125061	0.627518	17943	0.859078	No
Adipose-Visceral(Omentum)	467	TKFC	ENSG00000149476.15	11	61333549	61348744	0.00025662	0.00204708	0.900296	17943	0.970246	No
Adipose-Visceral(Omentum)	467	CYB561A3	ENSG00000162144.9	11	61349243	61362000	0.0022805	0.00214603	0.288513	17943	0.636767	No
Adipose-Visceral(Omentum)	467	TMEM138	ENSG00000149483.11	11	61362300	61369509	0.00421205	0.00202769	0.0383506	17943	0.242212	No
Adipose-Visceral(Omentum)	467	TMEM216	ENSG00000187049.9	11	61391687	61398863	-0.00112279	0.00196412	0.567849	17943	0.831784	No
Adipose-Visceral(Omentum)	467	CPSF7	ENSG00000149532.15	11	61402641	61430031	-0.000732042	0.00136229	0.591286	17943	0.842608	No
Adipose-Visceral(Omentum)	467	SDHAF2	ENSG00000167985.6	11	61430042	61447529	-0.00131318	0.001427	0.357949	17943	0.693295	No
Adipose-Visceral(Omentum)	467	RP11-286N22.8	ENSG00000256591.5	11	61430183	61436135	-0.000269463	0.00796276	0.97302	17943	0.992967	No
Adipose-Visceral(Omentum)	467	PPP1R32	ENSG00000162148.10	11	61481120	61490931	0.00443698	0.00287286	0.123191	17943	0.434524	No
Adipose-Visceral(Omentum)	467	LRRC10B	ENSG00000204950.3	11	61508800	61511018	0.00870602	0.00689169	0.207156	17943	0.550139	No
Adipose-Visceral(Omentum)	467	SYT7	ENSG00000011347.9	11	61515313	61581148	0.00566965	0.00419416	0.177128	17943	0.512589	No
Adipose-Visceral(Omentum)	467	RP11-794G24.1	ENSG00000256443.1	11	61539516	61541297	0.0127714	0.00976098	0.191409	17943	0.530582	No
Adipose-Visceral(Omentum)	467	RP11-855O10.2	ENSG00000250230.2	11	61588494	61607550	0.0106599	0.014359	0.458248	17943	0.765624	No
Adipose-Visceral(Omentum)	467	DAGLA	ENSG00000134780.9	11	61680433	61746492	0.00107177	0.00391775	0.784544	17943	0.930622	No
Adipose-Visceral(Omentum)	467	MYRF	ENSG00000124920.13	11	61752649	61788518	-0.00086263	0.00538552	0.872815	17943	0.961619	No
Adipose-Visceral(Omentum)	467	TMEM258	ENSG00000134825.15	11	61768501	61792636	-0.0036523	0.00208717	0.0808277	17943	0.356517	No
Adipose-Visceral(Omentum)	467	FEN1	ENSG00000168496.3	11	61792803	61797244	-0.00543243	0.003018	0.0725365	17943	0.338233	No
Adipose-Visceral(Omentum)	467	FADS1	ENSG00000149485.18	11	61799625	61829318	-0.0106054	0.00713253	0.137749	17943	0.457793	No
Adipose-Visceral(Omentum)	467	FADS2	ENSG00000134824.13	11	61816256	61867354	-0.0122718	0.00716011	0.0872404	17943	0.369274	No
Adipose-Visceral(Omentum)	467	FADS3	ENSG00000221968.8	11	61873519	61892051	0.00163454	0.00333123	0.6239	17943	0.85746	No
Adipose-Visceral(Omentum)	467	RAB3IL1	ENSG00000167994.11	11	61897301	61920269	-0.00351971	0.00286519	0.219931	17943	0.564214	No
Adipose-Visceral(Omentum)	467	BEST1	ENSG00000167995.15	11	61949821	61965368	0.00211502	0.00377738	0.575817	17943	0.834562	No
Adipose-Visceral(Omentum)	467	FTH1	ENSG00000167996.15	11	61959718	61967660	0.00512145	0.00389779	0.189544	17943	0.528615	No
Adipose-Visceral(Omentum)	467	INCENP	ENSG00000149503.12	11	62123973	62153163	-0.000652452	0.00269849	0.809059	17943	0.938406	No
Adipose-Visceral(Omentum)	467	SCGB1D2	ENSG00000124935.3	11	62242210	62244808	-0.0272924	0.0169644	0.108369	17943	0.409187	No
Adipose-Visceral(Omentum)	467	SCGB2A2	ENSG00000110484.6	11	62270155	62273156	0.0174272	0.0164626	0.290361	17943	0.638499	No
Adipose-Visceral(Omentum)	467	ASRGL1	ENSG00000162174.12	11	62337448	62393412	0.0148743	0.00509419	0.00367981	17943	0.0648083	No
Adipose-Visceral(Omentum)	467	AHNAK	ENSG00000124942.13	11	62433542	62556235	0.00915536	0.00228399	7.164e-05	17943	0.00497596	Yes
Adipose-Visceral(Omentum)	467	EEF1G	ENSG00000254772.9	11	62559601	62574086	-0.0048499	0.00182934	0.00830731	17943	0.103083	No
Adipose-Visceral(Omentum)	467	TUT1	ENSG00000149016.15	11	62575045	62592177	0.00145476	0.00210508	0.489881	17943	0.784325	No
Adipose-Visceral(Omentum)	467	MTA2	ENSG00000149480.6	11	62593214	62601840	0.00142431	0.00178031	0.424115	17943	0.742164	No
Adipose-Visceral(Omentum)	467	EML3	ENSG00000149499.11	11	62602218	62612713	0.000803162	0.0016891	0.634667	17943	0.863106	No
Adipose-Visceral(Omentum)	467	ROM1	ENSG00000149489.8	11	62612412	62615120	0.00199307	0.00336528	0.553987	17943	0.823711	No
Adipose-Visceral(Omentum)	467	B3GAT3	ENSG00000149541.9	11	62615296	62622175	-0.00114225	0.00207746	0.582712	17943	0.838393	No
Adipose-Visceral(Omentum)	467	GANAB	ENSG00000089597.16	11	62624826	62646726	-0.000767442	0.00148766	0.606201	17943	0.84853	No
Adipose-Visceral(Omentum)	467	INTS5	ENSG00000185085.2	11	62646848	62653302	0.000465599	0.00212492	0.826662	17943	0.946633	No
Adipose-Visceral(Omentum)	467	C11orf98	ENSG00000278615.4	11	62662816	62665217	-0.00265912	0.0033038	0.421326	17943	0.740001	No
Adipose-Visceral(Omentum)	467	METTL12	ENSG00000214756.7	11	62665309	62668108	-0.00816863	0.0037092	0.0281591	17943	0.20431	No
Adipose-Visceral(Omentum)	467	LBHD1	ENSG00000162194.12	11	62669641	62671283	-5.00849e-05	0.00490255	0.991853	17943	0.998195	No
Adipose-Visceral(Omentum)	467	UQCC3	ENSG00000204922.4	11	62671775	62673687	-0.00725845	0.00232189	0.00188751	17943	0.0438131	Yes
Adipose-Visceral(Omentum)	467	UBXN1	ENSG00000162191.13	11	62676498	62679117	-0.00774405	0.00171572	8.17011e-06	17943	0.00110769	Yes
Adipose-Visceral(Omentum)	467	LRRN4CL	ENSG00000177363.4	11	62686402	62689899	-0.00261121	0.00495392	0.598386	17943	0.846024	No
Adipose-Visceral(Omentum)	467	BSCL2	ENSG00000168000.14	11	62690275	62709845	8.06642e-05	0.00195601	0.967124	17943	0.990842	No
Adipose-Visceral(Omentum)	467	GNG3	ENSG00000162188.5	11	62707658	62709146	-0.000411218	0.0108152	0.969687	17943	0.991803	No
Adipose-Visceral(Omentum)	467	HNRNPUL2	ENSG00000214753.2	11	62712630	62727349	-0.0010401	0.00164636	0.527868	17943	0.80829	No
Adipose-Visceral(Omentum)	467	TTC9C	ENSG00000162222.13	11	62728069	62740284	0.00395916	0.00192119	0.0399042	17943	0.24801	No
Adipose-Visceral(Omentum)	467	ZBTB3	ENSG00000185670.7	11	62748319	62754188	-0.00185449	0.00385449	0.630665	17943	0.860665	No
Adipose-Visceral(Omentum)	467	POLR2G	ENSG00000168002.11	11	62761544	62766710	-0.0031469	0.00145029	0.0305468	17943	0.213685	No
Adipose-Visceral(Omentum)	467	TMEM223	ENSG00000168569.7	11	62771629	62792021	-0.00183691	0.00208724	0.379297	17943	0.709447	No
Adipose-Visceral(Omentum)	467	TAF6L	ENSG00000162227.7	11	62775650	62787342	-0.00647298	0.00217204	0.00303903	17943	0.0572183	No
Adipose-Visceral(Omentum)	467	TMEM179B	ENSG00000185475.10	11	62787415	62789970	-0.00130054	0.00171372	0.448314	17943	0.75988	No
Adipose-Visceral(Omentum)	467	NXF1	ENSG00000162231.13	11	62792123	62806302	0.00414654	0.0022343	0.0641345	17943	0.318523	No
Adipose-Visceral(Omentum)	467	STX5	ENSG00000162236.11	11	62806897	62832088	0.00194379	0.00155912	0.213155	17943	0.557631	No
Adipose-Visceral(Omentum)	467	WDR74	ENSG00000133316.15	11	62832911	62841618	-0.00503972	0.00199963	0.0120735	17943	0.127058	No
Adipose-Visceral(Omentum)	467	SLC3A2	ENSG00000168003.16	11	62856102	62888875	-0.00110277	0.00271008	0.684267	17943	0.885652	No
Adipose-Visceral(Omentum)	467	SLC22A25	ENSG00000196600.12	11	63163776	63229652	0.0082814	0.0151953	0.586029	17943	0.840038	No
Adipose-Visceral(Omentum)	467	HRASLS5	ENSG00000168004.9	11	63461404	63491194	0.00953364	0.00459571	0.0386105	17943	0.243083	No
Adipose-Visceral(Omentum)	467	LGALS12	ENSG00000133317.14	11	63506084	63516774	-0.0191073	0.00711931	0.007549	17943	0.0974473	No
Adipose-Visceral(Omentum)	467	RARRES3	ENSG00000133321.10	11	63536809	63546462	0.00179592	0.00353853	0.612033	17943	0.852418	No
Adipose-Visceral(Omentum)	467	HRASLS2	ENSG00000133328.3	11	63552770	63563383	-0.00394912	0.0113441	0.727914	17943	0.905439	No
Adipose-Visceral(Omentum)	467	PLA2G16	ENSG00000176485.11	11	63573195	63616883	-0.00666478	0.00278214	0.0170072	17943	0.152275	No
Adipose-Visceral(Omentum)	467	ATL3	ENSG00000184743.12	11	63624087	63671921	0.00212682	0.00164085	0.195589	17943	0.535378	No
Adipose-Visceral(Omentum)	467	RTN3	ENSG00000133318.13	11	63681446	63759891	6.84021e-06	0.00179727	0.996965	17943	0.99936	No
Adipose-Visceral(Omentum)	467	C11orf95	ENSG00000188070.9	11	63759892	63768775	-0.00701945	0.00276388	0.0114338	17943	0.124488	No
Adipose-Visceral(Omentum)	467	C11orf84	ENSG00000168005.8	11	63813388	63827718	0.00108258	0.00253073	0.669024	17943	0.879523	No
Adipose-Visceral(Omentum)	467	MARK2	ENSG00000072518.20	11	63838928	63911019	0.00255375	0.00155077	0.100314	17943	0.393489	No
Adipose-Visceral(Omentum)	467	RCOR2	ENSG00000167771.5	11	63911221	63916844	-0.00979924	0.00721354	0.175009	17943	0.509528	No
Adipose-Visceral(Omentum)	467	NAA40	ENSG00000110583.12	11	63938994	63957328	-8.14948e-05	0.00244442	0.973419	17943	0.992967	No
Adipose-Visceral(Omentum)	467	COX8A	ENSG00000176340.3	11	63974607	63976543	-0.00661178	0.00193457	0.000689577	17943	0.0244271	Yes
Adipose-Visceral(Omentum)	467	OTUB1	ENSG00000167770.11	11	63985853	64001811	-4.14576e-05	0.00105115	0.968557	17943	0.991418	No
Adipose-Visceral(Omentum)	467	MACROD1	ENSG00000133315.10	11	63998558	64166061	-0.0136712	0.003208	2.47913e-05	17943	0.00236611	Yes
Adipose-Visceral(Omentum)	467	FLRT1	ENSG00000126500.3	11	64103188	64119141	-0.0104909	0.00702719	0.136172	17943	0.455631	No
Adipose-Visceral(Omentum)	467	STIP1	ENSG00000168439.16	11	64185272	64204543	-0.000475309	0.00257791	0.853801	17943	0.956236	No
Adipose-Visceral(Omentum)	467	FERMT3	ENSG00000149781.12	11	64206678	64223798	0.000271996	0.00287346	0.924629	17943	0.97734	No
Adipose-Visceral(Omentum)	467	TRPT1	ENSG00000149743.13	11	64223887	64225870	-0.00564169	0.00211891	0.00803618	17943	0.100834	No
Adipose-Visceral(Omentum)	467	NUDT22	ENSG00000149761.8	11	64225941	64230277	-0.00401179	0.00181363	0.0274722	17943	0.201232	No
Adipose-Visceral(Omentum)	467	DNAJC4	ENSG00000110011.13	11	64230687	64234193	0.00365657	0.00172513	0.0345937	17943	0.228372	No
Adipose-Visceral(Omentum)	467	VEGFB	ENSG00000173511.9	11	64234538	64238793	0.00769273	0.00275447	0.00545033	17943	0.0813978	No
Adipose-Visceral(Omentum)	467	FKBP2	ENSG00000173486.12	11	64241004	64244132	-0.000704031	0.00199413	0.724216	17943	0.903967	No
Adipose-Visceral(Omentum)	467	PPP1R14B	ENSG00000173457.10	11	64244480	64246938	-0.00627284	0.00263943	0.0178956	17943	0.157712	No
Adipose-Visceral(Omentum)	467	RP11-783K16.13	ENSG00000257086.1	11	64246942	64249494	0.00293215	0.00558749	0.600004	17943	0.846238	No
Adipose-Visceral(Omentum)	467	PLCB3	ENSG00000149782.11	11	64251523	64269150	0.000530916	0.00192586	0.782924	17943	0.9302	No
Adipose-Visceral(Omentum)	467	BAD	ENSG00000002330.13	11	64269830	64284669	0.00502575	0.00191152	0.00885525	17943	0.106915	No
Adipose-Visceral(Omentum)	467	GPR137	ENSG00000173264.14	11	64270338	64289500	0.000375439	0.00186281	0.840365	17943	0.951985	No
Adipose-Visceral(Omentum)	467	KCNK4	ENSG00000182450.12	11	64291325	64300031	-0.00521762	0.0129709	0.687689	17943	0.887543	No
Adipose-Visceral(Omentum)	467	TEX40	ENSG00000219435.5	11	64300391	64304770	-0.00360648	0.011564	0.755285	17943	0.91779	No
Adipose-Visceral(Omentum)	467	ESRRA	ENSG00000173153.13	11	64305572	64316459	-0.0070641	0.00226712	0.00195254	17943	0.0448341	Yes
Adipose-Visceral(Omentum)	467	TRMT112	ENSG00000173113.6	11	64316744	64318084	-0.00340779	0.00158407	0.0319919	17943	0.218562	No
Adipose-Visceral(Omentum)	467	PRDX5	ENSG00000126432.13	11	64318088	64321811	-0.00621688	0.00167082	0.000223963	17943	0.0114816	Yes
Adipose-Visceral(Omentum)	467	CCDC88B	ENSG00000168071.21	11	64340223	64357534	0.00507754	0.00279371	0.0698141	17943	0.332548	No
Adipose-Visceral(Omentum)	467	RPS6KA4	ENSG00000162302.12	11	64359148	64372215	0.000204044	0.00214147	0.924134	17943	0.977	No
Adipose-Visceral(Omentum)	467	AP003774.4	ENSG00000181908.5	11	64449074	64451657	-0.00499809	0.0128208	0.69684	17943	0.892708	No
Adipose-Visceral(Omentum)	467	SLC22A12	ENSG00000197891.11	11	64590641	64602353	0.0153466	0.0163866	0.349505	17943	0.686478	No
Adipose-Visceral(Omentum)	467	NRXN2	ENSG00000110076.18	11	64606174	64723188	-0.0137715	0.00545935	0.0119986	17943	0.126818	No
Adipose-Visceral(Omentum)	467	RASGRP2	ENSG00000068831.18	11	64726911	64745456	-0.00337381	0.00278744	0.226782	17943	0.572152	No
Adipose-Visceral(Omentum)	467	PYGM	ENSG00000068976.13	11	64746389	64760297	-0.00258064	0.00621959	0.678399	17943	0.883347	No
Adipose-Visceral(Omentum)	467	SF1	ENSG00000168066.20	11	64764606	64778786	-0.00136121	0.00135037	0.313988	17943	0.658806	No
Adipose-Visceral(Omentum)	467	AP001462.6	ENSG00000269038.1	11	64778954	64779405	0.0120214	0.00900832	0.18273	17943	0.519442	No
Adipose-Visceral(Omentum)	467	MAP4K2	ENSG00000168067.11	11	64784914	64803241	0.000372759	0.00258758	0.885521	17943	0.96548	No
Adipose-Visceral(Omentum)	467	MEN1	ENSG00000133895.14	11	64803510	64811294	0.000853753	0.00158674	0.590809	17943	0.842478	No
Adipose-Visceral(Omentum)	467	CDC42BPG	ENSG00000171219.8	11	64823387	64844569	-0.00679853	0.00447054	0.129035	17943	0.445245	No
Adipose-Visceral(Omentum)	467	EHD1	ENSG00000110047.17	11	64851642	64888296	0.00364545	0.00307592	0.236587	17943	0.583445	No
Adipose-Visceral(Omentum)	467	MIR194-2HG	ENSG00000229719.5	11	64889560	64893449	0.00954572	0.0129013	0.45975	17943	0.766206	No
Adipose-Visceral(Omentum)	467	ATG2A	ENSG00000110046.12	11	64894546	64917248	0.00323511	0.00232799	0.165327	17943	0.497752	No
Adipose-Visceral(Omentum)	467	PPP2R5B	ENSG00000068971.13	11	64917553	64934470	0.00449175	0.00207693	0.0310968	17943	0.215766	No
Adipose-Visceral(Omentum)	467	BATF2	ENSG00000168062.9	11	64987943	64997045	-0.00306335	0.00620221	0.621612	17943	0.856546	No
Adipose-Visceral(Omentum)	467	ARL2	ENSG00000213465.7	11	65014113	65022184	-0.00303631	0.00157247	0.0541283	17943	0.291934	No
Adipose-Visceral(Omentum)	467	SNX15	ENSG00000110025.12	11	65027408	65040572	-0.00581655	0.00207417	0.00526358	17943	0.0803379	No
Adipose-Visceral(Omentum)	467	SAC3D1	ENSG00000168061.14	11	65040901	65044817	-0.00871308	0.0028505	0.00237273	17943	0.0493897	Yes
Adipose-Visceral(Omentum)	467	NAALADL1	ENSG00000168060.15	11	65044829	65058549	-0.00234171	0.00244334	0.338379	17943	0.677038	No
Adipose-Visceral(Omentum)	467	CDCA5	ENSG00000146670.9	11	65066300	65084151	-7.77843e-05	0.00451862	0.986273	17943	0.996376	No
Adipose-Visceral(Omentum)	467	ZFPL1	ENSG00000162300.11	11	65084223	65088371	-0.000748635	0.00176498	0.671653	17943	0.880956	No
Adipose-Visceral(Omentum)	467	VPS51	ENSG00000149823.8	11	65089376	65111844	-0.00661555	0.00204531	0.00130934	17943	0.0362555	Yes
Adipose-Visceral(Omentum)	467	TM7SF2	ENSG00000149809.14	11	65111861	65116384	-0.029489	0.00603954	1.46168e-06	17943	0.000340609	Yes
Adipose-Visceral(Omentum)	467	ZNHIT2	ENSG00000174276.6	11	65116403	65117708	-0.0021217	0.00275308	0.441315	17943	0.754367	No
Adipose-Visceral(Omentum)	467	FAU	ENSG00000149806.10	11	65120628	65122473	-0.00532522	0.001778	0.00289697	17943	0.0553572	No
Adipose-Visceral(Omentum)	467	MRPL49	ENSG00000149792.8	11	65124502	65127278	-0.00501542	0.0018082	0.00577518	17943	0.0836353	No
Adipose-Visceral(Omentum)	467	SYVN1	ENSG00000162298.18	11	65127372	65134533	0.00311924	0.00202323	0.123854	17943	0.436241	No
Adipose-Visceral(Omentum)	467	CAPN1	ENSG00000014216.15	11	65181194	65212006	0.00411804	0.00175532	0.0194123	17943	0.16547	No
Adipose-Visceral(Omentum)	467	POLA2	ENSG00000014138.8	11	65261762	65305589	-0.00148855	0.00240972	0.537071	17943	0.813081	No
Adipose-Visceral(Omentum)	467	CDC42EP2	ENSG00000149798.4	11	65314818	65322429	0.00602633	0.00352511	0.088048	17943	0.370769	No
Adipose-Visceral(Omentum)	467	DPF2	ENSG00000133884.9	11	65333754	65353249	-0.00112787	0.00164595	0.493551	17943	0.786862	No
Adipose-Visceral(Omentum)	467	TIGD3	ENSG00000173825.6	11	65354767	65357613	0.0043449	0.011751	0.711748	17943	0.897962	No
Adipose-Visceral(Omentum)	467	SLC25A45	ENSG00000162241.12	11	65375192	65383701	-0.00150875	0.00361718	0.676801	17943	0.882943	No
Adipose-Visceral(Omentum)	467	FRMD8	ENSG00000126391.13	11	65386599	65413525	-0.00243927	0.00232855	0.295415	17943	0.642423	No
Adipose-Visceral(Omentum)	467	NEAT1	ENSG00000245532.7	11	65422774	65445540	0.00694902	0.00452529	0.125348	17943	0.438513	No
Adipose-Visceral(Omentum)	467	MALAT1	ENSG00000251562.7	11	65497762	65506516	0.000365282	0.00370119	0.921426	17943	0.976313	No
Adipose-Visceral(Omentum)	467	SCYL1	ENSG00000142186.16	11	65525077	65538704	-0.00107766	0.00129423	0.40548	17943	0.72929	No
Adipose-Visceral(Omentum)	467	LTBP3	ENSG00000168056.15	11	65538805	65558930	0.00184233	0.00227983	0.419466	17943	0.739347	No
Adipose-Visceral(Omentum)	467	SSSCA1	ENSG00000173465.7	11	65570430	65571888	-0.00205453	0.00182163	0.259992	17943	0.607663	No
Adipose-Visceral(Omentum)	467	FAM89B	ENSG00000176973.7	11	65572349	65574198	0.00427724	0.00209241	0.0415255	17943	0.252171	No
Adipose-Visceral(Omentum)	467	EHBP1L1	ENSG00000173442.12	11	65576038	65592650	-0.00269496	0.00215597	0.211957	17943	0.55626	No
Adipose-Visceral(Omentum)	467	KCNK7	ENSG00000173338.12	11	65592855	65595996	0.00452608	0.00453208	0.318494	17943	0.662228	No
Adipose-Visceral(Omentum)	467	MAP3K11	ENSG00000173327.7	11	65597755	65614249	0.0023689	0.00215213	0.271611	17943	0.620989	No
Adipose-Visceral(Omentum)	467	PCNX3	ENSG00000197136.4	11	65615773	65637439	0.000481089	0.00148887	0.746753	17943	0.91467	No
Adipose-Visceral(Omentum)	467	SIPA1	ENSG00000213445.9	11	65638097	65650930	-0.00267162	0.00194196	0.169596	17943	0.503154	No
Adipose-Visceral(Omentum)	467	RELA	ENSG00000173039.18	11	65653596	65663094	0.000585186	0.00135777	0.666685	17943	0.879309	No
Adipose-Visceral(Omentum)	467	KAT5	ENSG00000172977.12	11	65711996	65716982	-0.00525128	0.00171925	0.00239049	17943	0.0496441	Yes
Adipose-Visceral(Omentum)	467	RNASEH2C	ENSG00000172922.8	11	65714911	65720947	-0.00189892	0.0019653	0.334458	17943	0.674693	No
Adipose-Visceral(Omentum)	467	RP11-770G2.2	ENSG00000255557.1	11	65745729	65771585	0.00232452	0.0136417	0.864775	17943	0.958883	No
Adipose-Visceral(Omentum)	467	AP5B1	ENSG00000254470.2	11	65775893	65780802	-0.00882223	0.00339643	0.00970179	17943	0.112917	No
Adipose-Visceral(Omentum)	467	OVOL1	ENSG00000172818.9	11	65787022	65796859	-0.0138402	0.0135526	0.307703	17943	0.654399	No
Adipose-Visceral(Omentum)	467	CFL1	ENSG00000172757.12	11	65823022	65861946	0.00106074	0.00168427	0.529155	17943	0.809343	No
Adipose-Visceral(Omentum)	467	SNX32	ENSG00000172803.17	11	65833641	65853701	-0.000885112	0.00858561	0.917936	17943	0.974837	No
Adipose-Visceral(Omentum)	467	MUS81	ENSG00000172732.11	11	65860062	65867642	-0.0011138	0.00151824	0.463572	17943	0.768821	No
Adipose-Visceral(Omentum)	467	EFEMP2	ENSG00000172638.12	11	65866441	65873592	0.00594877	0.00197857	0.00279148	17943	0.054266	No
Adipose-Visceral(Omentum)	467	CTSW	ENSG00000172543.7	11	65879809	65883741	-0.0147253	0.00787321	0.0620975	17943	0.313366	No
Adipose-Visceral(Omentum)	467	FIBP	ENSG00000172500.12	11	65883921	65888539	-0.000664016	0.00160933	0.680096	17943	0.884337	No
Adipose-Visceral(Omentum)	467	CCDC85B	ENSG00000175602.3	11	65890112	65891635	-0.00302339	0.00465837	0.516658	17943	0.801313	No
Adipose-Visceral(Omentum)	467	FOSL1	ENSG00000175592.8	11	65892049	65900573	0.0157895	0.00695641	0.0236984	17943	0.184718	No
Adipose-Visceral(Omentum)	467	C11orf68	ENSG00000175573.6	11	65916808	65919117	0.00371268	0.00193533	0.055704	17943	0.297149	No
Adipose-Visceral(Omentum)	467	DRAP1	ENSG00000175550.7	11	65919257	65921561	0.000486126	0.00171398	0.776831	17943	0.927452	No
Adipose-Visceral(Omentum)	467	SART1	ENSG00000175467.14	11	65961689	65979828	-0.00177452	0.0015705	0.259123	17943	0.60677	No
Adipose-Visceral(Omentum)	467	EIF1AD	ENSG00000175376.8	11	65996545	66002078	-0.00191165	0.00211566	0.366712	17943	0.69909	No
Adipose-Visceral(Omentum)	467	BANF1	ENSG00000175334.7	11	66002177	66004149	-0.00253039	0.00186378	0.175258	17943	0.509833	No
Adipose-Visceral(Omentum)	467	CST6	ENSG00000175315.2	11	66011841	66013505	-0.0150536	0.0116703	0.197753	17943	0.538286	No
Adipose-Visceral(Omentum)	467	CATSPER1	ENSG00000175294.5	11	66016752	66026517	0.0101491	0.00895992	0.25794	17943	0.605632	No
Adipose-Visceral(Omentum)	467	GAL3ST3	ENSG00000175229.6	11	66041952	66049180	-0.000909034	0.0133265	0.945647	17943	0.984526	No
Adipose-Visceral(Omentum)	467	SF3B2	ENSG00000087365.15	11	66050729	66069308	-0.00140186	0.00124436	0.260533	17943	0.607978	No
Adipose-Visceral(Omentum)	467	PACS1	ENSG00000175115.11	11	66070454	66244747	0.00708795	0.0018407	0.000135065	17943	0.00791982	Yes
Adipose-Visceral(Omentum)	467	KLC2	ENSG00000174996.11	11	66257294	66267860	-0.000342792	0.00254865	0.893068	17943	0.967759	No
Adipose-Visceral(Omentum)	467	RAB1B	ENSG00000174903.15	11	66268533	66277168	-0.00128262	0.00132275	0.332741	17943	0.673375	No
Adipose-Visceral(Omentum)	467	RP11-867G23.3	ENSG00000245156.1	11	66269832	66272592	0.000306878	0.00519619	0.952932	17943	0.986753	No
Adipose-Visceral(Omentum)	467	CNIH2	ENSG00000174871.10	11	66278190	66284212	0.00096306	0.00599506	0.872448	17943	0.961273	No
Adipose-Visceral(Omentum)	467	YIF1A	ENSG00000174851.15	11	66284580	66289170	0.0006952	0.00205873	0.73576	17943	0.908648	No
Adipose-Visceral(Omentum)	467	TMEM151A	ENSG00000179292.4	11	66291870	66296664	0.0092835	0.0094976	0.328874	17943	0.670819	No
Adipose-Visceral(Omentum)	467	CD248	ENSG00000174807.3	11	66314487	66317044	0.00971952	0.00600952	0.106511	17943	0.404985	No
Adipose-Visceral(Omentum)	467	RIN1	ENSG00000174791.10	11	66332062	66336840	-0.00173617	0.00406485	0.6695	17943	0.879523	No
Adipose-Visceral(Omentum)	467	BRMS1	ENSG00000174744.13	11	66337333	66345125	-0.00068438	0.00132064	0.604562	17943	0.848202	No
Adipose-Visceral(Omentum)	467	B4GAT1	ENSG00000174684.6	11	66345372	66347692	0.000685376	0.00247423	0.781904	17943	0.929921	No
Adipose-Visceral(Omentum)	467	SLC29A2	ENSG00000174669.11	11	66362521	66372214	-0.0114433	0.00676894	0.0916212	17943	0.377385	No
Adipose-Visceral(Omentum)	467	NPAS4	ENSG00000174576.9	11	66421004	66426707	-0.0141244	0.0107214	0.188379	17943	0.527371	No
Adipose-Visceral(Omentum)	467	MRPL11	ENSG00000174547.13	11	66435075	66466738	-0.00384109	0.00145148	0.00842538	17943	0.104044	No
Adipose-Visceral(Omentum)	467	PELI3	ENSG00000174516.14	11	66466745	66477337	0.000824737	0.0025633	0.747795	17943	0.91509	No
Adipose-Visceral(Omentum)	467	DPP3	ENSG00000254986.7	11	66480013	66509657	0.00146255	0.00232359	0.529387	17943	0.809374	No
Adipose-Visceral(Omentum)	467	BBS1	ENSG00000174483.19	11	66510606	66533627	-0.000752789	0.0015794	0.63386	17943	0.862598	No
Adipose-Visceral(Omentum)	467	ZDHHC24	ENSG00000174165.7	11	66520637	66546238	0.00283373	0.00174915	0.105928	17943	0.403794	No
Adipose-Visceral(Omentum)	467	ACTN3	ENSG00000248746.5	11	66546395	66563329	0.00141238	0.0090123	0.875539	17943	0.962492	No
Adipose-Visceral(Omentum)	467	CTSF	ENSG00000174080.10	11	66563463	66568841	0.000278381	0.00307328	0.927866	17943	0.97784	No
Adipose-Visceral(Omentum)	467	CCDC87	ENSG00000182791.4	11	66590176	66592820	0.00832532	0.0124604	0.50439	17943	0.793257	No
Adipose-Visceral(Omentum)	467	CCS	ENSG00000173992.8	11	66593084	66606019	-0.000814694	0.00155748	0.601176	17943	0.846829	No
Adipose-Visceral(Omentum)	467	RBM14	ENSG00000239306.4	11	66616582	66627347	-0.00051196	0.00251142	0.838562	17943	0.951576	No
Adipose-Visceral(Omentum)	467	RBM4	ENSG00000173933.19	11	66638617	66665905	0.000667609	0.00159317	0.675387	17943	0.882563	No
Adipose-Visceral(Omentum)	467	RBM4B	ENSG00000173914.11	11	66664998	66677921	-0.00310549	0.00227811	0.173513	17943	0.508038	No
Adipose-Visceral(Omentum)	467	SPTBN2	ENSG00000173898.11	11	66685248	66729226	0.00929527	0.0049873	0.0630102	17943	0.315643	No
Adipose-Visceral(Omentum)	467	C11orf80	ENSG00000173715.15	11	66744451	66843328	-0.00433715	0.00360757	0.229911	17943	0.575879	No
Adipose-Visceral(Omentum)	467	RCE1	ENSG00000173653.7	11	66843412	66846546	3.10105e-06	0.00192936	0.998718	17943	0.99961	No
Adipose-Visceral(Omentum)	467	PC	ENSG00000173599.13	11	66848233	66958376	-0.0192527	0.0049976	0.00013416	17943	0.00789257	Yes
Adipose-Visceral(Omentum)	467	LRFN4	ENSG00000173621.8	11	66856647	66860262	0.00754867	0.00387537	0.0520603	17943	0.285304	No
Adipose-Visceral(Omentum)	467	C11orf86	ENSG00000173237.4	11	66975277	66977004	-0.000515718	0.0171679	0.976049	17943	0.993096	No
Adipose-Visceral(Omentum)	467	SYT12	ENSG00000173227.13	11	67006778	67050863	0.0223371	0.00959176	0.0203177	17943	0.169036	No
Adipose-Visceral(Omentum)	467	RHOD	ENSG00000173156.6	11	67056818	67072013	0.0100089	0.00465311	0.0320133	17943	0.218562	No
Adipose-Visceral(Omentum)	467	KDM2A	ENSG00000173120.14	11	67119269	67258087	0.0025378	0.00141863	0.0743108	17943	0.343038	No
Adipose-Visceral(Omentum)	467	GRK2	ENSG00000173020.10	11	67266410	67286556	0.00288875	0.00166476	0.0833908	17943	0.362033	No
Adipose-Visceral(Omentum)	467	ANKRD13D	ENSG00000172932.14	11	67288547	67302485	0.000990336	0.00200783	0.622089	17943	0.856978	No
Adipose-Visceral(Omentum)	467	SSH3	ENSG00000172830.12	11	67303448	67312607	0.00266509	0.00179095	0.137436	17943	0.457686	No
Adipose-Visceral(Omentum)	467	RAD9A	ENSG00000172613.7	11	67317871	67398182	0.000238642	0.00233528	0.918652	17943	0.975059	No
Adipose-Visceral(Omentum)	467	POLD4	ENSG00000175482.8	11	67350777	67356972	-0.000699505	0.0020535	0.733535	17943	0.907837	No
Adipose-Visceral(Omentum)	467	CTC-1337H24.3	ENSG00000274251.1	11	67353629	67354348	-0.0103051	0.0128255	0.422123	17943	0.740757	No
Adipose-Visceral(Omentum)	467	CLCF1	ENSG00000175505.10	11	67364168	67374177	0.00605629	0.00459218	0.187906	17943	0.52664	No
Adipose-Visceral(Omentum)	467	CTC-1337H24.4	ENSG00000275484.1	11	67374416	67374932	-0.0033246	0.00888613	0.708483	17943	0.896978	No
Adipose-Visceral(Omentum)	467	PPP1CA	ENSG00000172531.14	11	67398411	67419486	-0.00144053	0.0014981	0.336788	17943	0.676198	No
Adipose-Visceral(Omentum)	467	TBC1D10C	ENSG00000175463.11	11	67403915	67410089	0.00102679	0.00366522	0.779498	17943	0.928616	No
Adipose-Visceral(Omentum)	467	CARNS1	ENSG00000172508.10	11	67414968	67425607	-0.00881145	0.00528047	0.0958829	17943	0.386265	No
Adipose-Visceral(Omentum)	467	RPS6KB2	ENSG00000175634.14	11	67428483	67435408	-0.00285665	0.0015241	0.0615402	17943	0.311887	No
Adipose-Visceral(Omentum)	467	CORO1B	ENSG00000172725.13	11	67436351	67443821	-0.00251935	0.00166648	0.1313	17943	0.448238	No
Adipose-Visceral(Omentum)	467	CABP4	ENSG00000175544.13	11	67452730	67460313	-0.00197537	0.00377842	0.601371	17943	0.846844	No
Adipose-Visceral(Omentum)	467	TMEM134	ENSG00000172663.8	11	67461710	67469268	-0.00309547	0.00166497	0.0636615	17943	0.317035	No
Adipose-Visceral(Omentum)	467	AIP	ENSG00000110711.9	11	67483041	67491103	-0.00234777	0.00154283	0.128787	17943	0.444817	No
Adipose-Visceral(Omentum)	467	PITPNM1	ENSG00000110697.12	11	67491768	67506263	-0.00342046	0.00279025	0.2209	17943	0.565745	No
Adipose-Visceral(Omentum)	467	CDK2AP2	ENSG00000167797.7	11	67506497	67508631	-0.0016585	0.00290371	0.568175	17943	0.83187	No
Adipose-Visceral(Omentum)	467	GSTP1	ENSG00000084207.15	11	67583595	67586660	0.00148286	0.00173909	0.394304	17943	0.720877	No
Adipose-Visceral(Omentum)	467	NDUFV1	ENSG00000167792.11	11	67606852	67612535	-0.00420144	0.0014816	0.0047803	17943	0.0759052	No
Adipose-Visceral(Omentum)	467	NUDT8	ENSG00000167799.9	11	67627938	67629930	-0.0101759	0.0036684	0.00577123	17943	0.0836353	No
Adipose-Visceral(Omentum)	467	ACY3	ENSG00000132744.7	11	67642555	67650659	0.00660673	0.0144806	0.648434	17943	0.868404	No
Adipose-Visceral(Omentum)	467	ALDH3B2	ENSG00000132746.14	11	67662162	67681200	-0.00783403	0.0129763	0.54634	17943	0.819059	No
Adipose-Visceral(Omentum)	467	RP11-119D9.1	ENSG00000251637.6	11	67886477	67906350	0.00486707	0.0135084	0.718794	17943	0.901511	No
Adipose-Visceral(Omentum)	467	UNC93B1	ENSG00000110057.7	11	67991104	68004982	0.00115055	0.00243748	0.63714	17943	0.864138	No
Adipose-Visceral(Omentum)	467	ALDH3B1	ENSG00000006534.15	11	68008578	68029276	0.0021323	0.00341512	0.532705	17943	0.810496	No
Adipose-Visceral(Omentum)	467	NDUFS8	ENSG00000110717.12	11	68030627	68036644	-0.00689705	0.00192802	0.000385286	17943	0.0164627	Yes
Adipose-Visceral(Omentum)	467	TCIRG1	ENSG00000110719.9	11	68039016	68050664	0.000246267	0.00204306	0.904111	17943	0.971194	No
Adipose-Visceral(Omentum)	467	CHKA	ENSG00000110721.11	11	68053086	68121444	-0.00421139	0.00292753	0.150982	17943	0.478777	No
Adipose-Visceral(Omentum)	467	KMT5B	ENSG00000110066.14	11	68154863	68213828	-0.000337655	0.00150775	0.822902	17943	0.944981	No
Adipose-Visceral(Omentum)	467	C11orf24	ENSG00000171067.10	11	68261335	68272001	0.00174601	0.00190388	0.359597	17943	0.694159	No
Adipose-Visceral(Omentum)	467	LRP5	ENSG00000162337.11	11	68312609	68449275	0.00545092	0.00262959	0.0387553	17943	0.243842	No
Adipose-Visceral(Omentum)	467	PPP6R3	ENSG00000110075.14	11	68460731	68615334	-0.000251949	0.00108567	0.816592	17943	0.942425	No
Adipose-Visceral(Omentum)	467	CTD-2007L18.5	ENSG00000260808.1	11	68612899	68616711	-0.00688463	0.00655637	0.294257	17943	0.641615	No
Adipose-Visceral(Omentum)	467	GAL	ENSG00000069482.6	11	68683779	68691175	-2.99151e-05	0.0124264	0.99808	17943	0.999529	No
Adipose-Visceral(Omentum)	467	TESMIN	ENSG00000132749.10	11	68707440	68751564	-0.00462194	0.00596234	0.43864	17943	0.752223	No
Adipose-Visceral(Omentum)	467	CPT1A	ENSG00000110090.12	11	68754620	68844410	0.00287392	0.00285985	0.315482	17943	0.660287	No
Adipose-Visceral(Omentum)	467	RP11-757G1.6	ENSG00000250508.1	11	68870664	68874542	0.0251422	0.0130228	0.0541646	17943	0.291934	No
Adipose-Visceral(Omentum)	467	MRPL21	ENSG00000197345.12	11	68891276	68903835	-0.00569477	0.00232293	0.0146081	17943	0.139904	No
Adipose-Visceral(Omentum)	467	IGHMBP2	ENSG00000132740.8	11	68903842	68940599	-0.00098298	0.00311352	0.752368	17943	0.917413	No
Adipose-Visceral(Omentum)	467	MRGPRF	ENSG00000172935.8	11	69004648	69013409	-0.00145317	0.00403583	0.718968	17943	0.901562	No
Adipose-Visceral(Omentum)	467	TPCN2	ENSG00000162341.16	11	69048897	69162440	-0.00140082	0.00249227	0.574354	17943	0.83419	No
Adipose-Visceral(Omentum)	467	MYEOV	ENSG00000172927.7	11	69294138	69367726	0.0164289	0.0188825	0.384738	17943	0.713685	No
Adipose-Visceral(Omentum)	467	CCND1	ENSG00000110092.3	11	69641087	69654474	0.0189144	0.00861273	0.0286002	17943	0.205846	No
Adipose-Visceral(Omentum)	467	ORAOV1	ENSG00000149716.12	11	69656600	69675416	0.00292384	0.00184403	0.113548	17943	0.41878	No
Adipose-Visceral(Omentum)	467	RP11-626H12.2	ENSG00000254605.1	11	70014858	70021059	0.00794082	0.0129258	0.539306	17943	0.814326	No
Adipose-Visceral(Omentum)	467	ANO1	ENSG00000131620.17	11	70078302	70189528	-0.00663812	0.00361567	0.0670353	17943	0.32594	No
Adipose-Visceral(Omentum)	467	FADD	ENSG00000168040.4	11	70203163	70207058	-0.00265681	0.00460669	0.564414	17943	0.829958	No
Adipose-Visceral(Omentum)	467	PPFIA1	ENSG00000131626.16	11	70270700	70384403	0.000188336	0.00201533	0.925587	17943	0.977594	No
Adipose-Visceral(Omentum)	467	CTTN	ENSG00000085733.15	11	70398489	70436584	0.00158676	0.00156447	0.311017	17943	0.657391	No
Adipose-Visceral(Omentum)	467	SHANK2	ENSG00000162105.17	11	70467856	71252577	0.00874965	0.00813228	0.282548	17943	0.631745	No
Adipose-Visceral(Omentum)	467	DHCR7	ENSG00000172893.15	11	71428193	71452868	0.00332092	0.00530974	0.532003	17943	0.810284	No
Adipose-Visceral(Omentum)	467	NADSYN1	ENSG00000172890.11	11	71453109	71524107	0.00290945	0.00187021	0.120496	17943	0.429822	No
Adipose-Visceral(Omentum)	467	KRTAP5-7	ENSG00000244411.3	11	71527267	71528674	0.00176552	0.0150581	0.906717	17943	0.971355	No
Adipose-Visceral(Omentum)	467	KRTAP5-8	ENSG00000241233.3	11	71538025	71539207	-0.00860299	0.0126642	0.497291	17943	0.788574	No
Adipose-Visceral(Omentum)	467	KRTAP5-9	ENSG00000254997.3	11	71548418	71549553	0.016314	0.0095917	0.0896707	17943	0.373367	No
Adipose-Visceral(Omentum)	467	KRTAP5-10	ENSG00000204572.9	11	71565563	71566738	0.0275338	0.0122019	0.0245225	17943	0.188436	No
Adipose-Visceral(Omentum)	467	FAM86C1	ENSG00000158483.15	11	71787510	71801236	-0.00703804	0.00429827	0.102252	17943	0.396893	No
Adipose-Visceral(Omentum)	467	ZNF705E	ENSG00000214534.5	11	71814045	71821548	-0.00883453	0.00865994	0.308207	17943	0.654784	No
Adipose-Visceral(Omentum)	467	RP11-849H4.2	ENSG00000254469.7	11	71865509	71928654	-0.00289415	0.00363167	0.425923	17943	0.743333	No
Adipose-Visceral(Omentum)	467	RNF121	ENSG00000137522.17	11	71928701	71997597	-0.00425454	0.00171682	0.0135763	17943	0.134565	No
Adipose-Visceral(Omentum)	467	IL18BP	ENSG00000137496.17	11	71998541	72005715	0.00571252	0.00323756	0.0783416	17943	0.350336	No
Adipose-Visceral(Omentum)	467	NUMA1	ENSG00000137497.17	11	72003887	72080330	-0.00219018	0.00159216	0.169637	17943	0.503154	No
Adipose-Visceral(Omentum)	467	LRTOMT	ENSG00000184154.13	11	72080694	72110782	-0.00298424	0.00213958	0.163777	17943	0.495641	No
Adipose-Visceral(Omentum)	467	LAMTOR1	ENSG00000149357.9	11	72085895	72103387	-0.00318855	0.00137956	0.0212736	17943	0.173427	No
Adipose-Visceral(Omentum)	467	ANAPC15	ENSG00000110200.8	11	72106378	72112780	-0.00381959	0.00220648	0.0841318	17943	0.363403	No
Adipose-Visceral(Omentum)	467	FOLR3	ENSG00000110203.8	11	72114869	72139892	-0.00959393	0.0151673	0.527357	17943	0.807928	No
Adipose-Visceral(Omentum)	467	FOLR1	ENSG00000110195.12	11	72189558	72196323	-0.0145737	0.0167153	0.383746	17943	0.713308	No
Adipose-Visceral(Omentum)	467	FOLR2	ENSG00000165457.13	11	72216601	72221950	0.00143847	0.00474633	0.761979	17943	0.921173	No
Adipose-Visceral(Omentum)	467	INPPL1	ENSG00000165458.13	11	72223701	72239076	-0.00041502	0.001534	0.786864	17943	0.931063	No
Adipose-Visceral(Omentum)	467	CLPB	ENSG00000162129.12	11	72292425	72434680	-0.00592384	0.00281556	0.035942	17943	0.233115	No
Adipose-Visceral(Omentum)	467	LINC01537	ENSG00000227467.3	11	72570660	72573229	0.00639702	0.0049662	0.198376	17943	0.538542	No
Adipose-Visceral(Omentum)	467	PDE2A	ENSG00000186642.15	11	72576141	72674591	0.00832382	0.00311077	0.00773007	17943	0.0988547	No
Adipose-Visceral(Omentum)	467	ARAP1	ENSG00000186635.14	11	72685069	72752403	-0.0024443	0.00199507	0.221159	17943	0.565998	No
Adipose-Visceral(Omentum)	467	STARD10	ENSG00000214530.8	11	72754729	72794168	-0.00917245	0.00329949	0.00566702	17943	0.0830068	No
Adipose-Visceral(Omentum)	467	ATG16L2	ENSG00000168010.10	11	72814308	72843674	0.00660016	0.00284646	0.0208621	17943	0.171474	No
Adipose-Visceral(Omentum)	467	FCHSD2	ENSG00000137478.14	11	72836745	73142261	0.0023551	0.00213879	0.271432	17943	0.620816	No
Adipose-Visceral(Omentum)	467	P2RY2	ENSG00000175591.11	11	73218298	73236352	-0.000599223	0.00689794	0.930814	17943	0.979167	No
Adipose-Visceral(Omentum)	467	P2RY6	ENSG00000171631.14	11	73264505	73298617	0.00838449	0.00770095	0.276849	17943	0.626379	No
Adipose-Visceral(Omentum)	467	ARHGEF17	ENSG00000110237.3	11	73308565	73369091	-0.00127248	0.00242499	0.600029	17943	0.846238	No
Adipose-Visceral(Omentum)	467	RELT	ENSG00000054967.12	11	73376264	73397472	-0.00629132	0.00349034	0.0721441	17943	0.337225	No
Adipose-Visceral(Omentum)	467	FAM168A	ENSG00000054965.10	11	73400487	73598189	-0.00140652	0.00167672	0.402005	17943	0.725998	No
Adipose-Visceral(Omentum)	467	PLEKHB1	ENSG00000021300.13	11	73646178	73662819	-0.0165995	0.00474945	0.000521516	17943	0.0203425	Yes
Adipose-Visceral(Omentum)	467	RAB6A	ENSG00000175582.19	11	73675638	73761137	0.00102679	0.00124234	0.408966	17943	0.73201	No
Adipose-Visceral(Omentum)	467	MRPL48	ENSG00000175581.13	11	73787316	73865133	-0.00614259	0.00215051	0.00448626	17943	0.0725182	No
Adipose-Visceral(Omentum)	467	COA4	ENSG00000181924.6	11	73872667	73876968	-0.00251253	0.00149701	0.0939783	17943	0.38237	No
Adipose-Visceral(Omentum)	467	PAAF1	ENSG00000175575.12	11	73876699	73931124	0.00247149	0.00227581	0.278075	17943	0.627503	No
Adipose-Visceral(Omentum)	467	DNAJB13	ENSG00000187726.8	11	73950319	73970366	0.0161943	0.0130487	0.215234	17943	0.559222	No
Adipose-Visceral(Omentum)	467	UCP2	ENSG00000175567.8	11	73974667	73983307	-0.0219006	0.00586294	0.000211765	17943	0.0109501	Yes
Adipose-Visceral(Omentum)	467	UCP3	ENSG00000175564.12	11	74000281	74009435	0.00163049	0.00351143	0.642634	17943	0.86593	No
Adipose-Visceral(Omentum)	467	C2CD3	ENSG00000168014.16	11	74012714	74171098	-0.00140509	0.0017122	0.412294	17943	0.734345	No
Adipose-Visceral(Omentum)	467	PPME1	ENSG00000214517.9	11	74171211	74254703	-0.00215099	0.00169901	0.206166	17943	0.548935	No
Adipose-Visceral(Omentum)	467	P4HA3	ENSG00000149380.11	11	74235801	74311657	0.0125074	0.00660725	0.0590085	17943	0.306384	No
Adipose-Visceral(Omentum)	467	PGM2L1	ENSG00000165434.7	11	74330318	74398473	6.86671e-05	0.00303019	0.981931	17943	0.995187	No
Adipose-Visceral(Omentum)	467	KCNE3	ENSG00000175538.10	11	74454841	74467729	0.021116	0.00466939	7.85826e-06	17943	0.00108462	Yes
Adipose-Visceral(Omentum)	467	LIPT2	ENSG00000175536.6	11	74491712	74493365	-0.0101976	0.00635903	0.109504	17943	0.411446	No
Adipose-Visceral(Omentum)	467	AP001372.2	ENSG00000254837.2	11	74493734	74498533	0.0048943	0.00331659	0.140731	17943	0.462141	No
Adipose-Visceral(Omentum)	467	POLD3	ENSG00000077514.8	11	74592530	74669117	-0.00689172	0.00213614	0.00134679	17943	0.0367257	Yes
Adipose-Visceral(Omentum)	467	CHRDL2	ENSG00000054938.15	11	74696429	74731385	0.0059942	0.0109856	0.585585	17943	0.839739	No
Adipose-Visceral(Omentum)	467	RNF169	ENSG00000166439.5	11	74748868	74840229	-0.00263737	0.00252091	0.296037	17943	0.642919	No
Adipose-Visceral(Omentum)	467	XRRA1	ENSG00000166435.15	11	74807739	74949200	-0.000184782	0.00792942	0.981419	17943	0.994921	No
Adipose-Visceral(Omentum)	467	SPCS2	ENSG00000118363.11	11	74949247	74979031	-0.00189817	0.00167262	0.25705	17943	0.605124	No
Adipose-Visceral(Omentum)	467	NEU3	ENSG00000162139.9	11	74988134	75018893	-0.00234918	0.00237433	0.323002	17943	0.66624	No
Adipose-Visceral(Omentum)	467	SLCO2B1	ENSG00000137491.14	11	75100563	75206549	0.00225225	0.00411376	0.584316	17943	0.839097	No
Adipose-Visceral(Omentum)	467	TPBGL	ENSG00000261594.3	11	75240905	75243697	-0.00480151	0.00730723	0.511462	17943	0.798452	No
Adipose-Visceral(Omentum)	467	ARRB1	ENSG00000137486.16	11	75264182	75351705	-0.00632887	0.00311019	0.0424547	17943	0.255007	No
Adipose-Visceral(Omentum)	467	RPS3	ENSG00000149273.14	11	75399486	75422280	-0.00413158	0.00209256	0.0489531	17943	0.27562	No
Adipose-Visceral(Omentum)	467	KLHL35	ENSG00000149243.15	11	75422394	75430629	0.0106778	0.0057857	0.0656204	17943	0.322406	No
Adipose-Visceral(Omentum)	467	GDPD5	ENSG00000158555.14	11	75434640	75525903	0.00168964	0.00411971	0.681903	17943	0.884913	No
Adipose-Visceral(Omentum)	467	SERPINH1	ENSG00000149257.13	11	75562056	75572783	0.00330489	0.00332356	0.320576	17943	0.664156	No
Adipose-Visceral(Omentum)	467	MAP6	ENSG00000171533.11	11	75586918	75669120	0.0122427	0.00368761	0.000974403	17943	0.0304594	Yes
Adipose-Visceral(Omentum)	467	MOGAT2	ENSG00000166391.14	11	75717819	75732958	-0.0400487	0.0155891	0.0105236	17943	0.11904	No
Adipose-Visceral(Omentum)	467	DGAT2	ENSG00000062282.14	11	75759512	75801535	-0.035833	0.00972808	0.000258401	17943	0.012565	Yes
Adipose-Visceral(Omentum)	467	UVRAG	ENSG00000198382.8	11	75815407	76143195	7.38718e-05	0.00260048	0.97735	17943	0.993568	No
Adipose-Visceral(Omentum)	467	WNT11	ENSG00000085741.12	11	76186325	76210736	-0.000865397	0.00487279	0.85912	17943	0.95728	No
Adipose-Visceral(Omentum)	467	RP11-619A14.3	ENSG00000255362.1	11	76210956	76216025	-0.0227594	0.00982321	0.0209621	17943	0.171824	No
Adipose-Visceral(Omentum)	467	THAP12	ENSG00000137492.7	11	76349956	76380971	0.00156397	0.00172413	0.36484	17943	0.698056	No
Adipose-Visceral(Omentum)	467	RP11-111M22.2	ENSG00000179240.9	11	76381313	76414619	-0.000929859	0.00458694	0.839447	17943	0.95196	No
Adipose-Visceral(Omentum)	467	RP11-111M22.4	ENSG00000272301.1	11	76389648	76390128	0.024586	0.00995247	0.0138722	17943	0.136388	No
Adipose-Visceral(Omentum)	467	RP11-111M22.3	ENSG00000255135.3	11	76441338	76444656	0.00223238	0.00362763	0.538616	17943	0.813885	No
Adipose-Visceral(Omentum)	467	EMSY	ENSG00000158636.16	11	76445022	76553025	0.000182326	0.00182618	0.920516	17943	0.976172	No
Adipose-Visceral(Omentum)	467	RP11-672A2.5	ENSG00000255363.2	11	76607853	76630427	0.0136891	0.00569963	0.0167258	17943	0.151462	No
Adipose-Visceral(Omentum)	467	RP11-672A2.6	ENSG00000255479.1	11	76625462	76626030	0.00491396	0.012931	0.704116	17943	0.895378	No
Adipose-Visceral(Omentum)	467	RP11-672A2.4	ENSG00000254810.1	11	76654169	76656712	0.00669126	0.00577555	0.247261	17943	0.59567	No
Adipose-Visceral(Omentum)	467	LRRC32	ENSG00000137507.11	11	76657524	76670747	0.0129204	0.00401639	0.00139026	17943	0.0370661	Yes
Adipose-Visceral(Omentum)	467	TSKU	ENSG00000182704.7	11	76782251	76798154	-0.00180975	0.00581989	0.755977	17943	0.918257	No
Adipose-Visceral(Omentum)	467	ACER3	ENSG00000078124.11	11	76860867	77026797	-0.00393726	0.00233499	0.0924584	17943	0.379282	No
Adipose-Visceral(Omentum)	467	CAPN5	ENSG00000149260.15	11	77066932	77126155	0.00294995	0.00345338	0.393441	17943	0.720208	No
Adipose-Visceral(Omentum)	467	MYO7A	ENSG00000137474.19	11	77128264	77215239	0.00214439	0.00393496	0.586055	17943	0.840038	No
Adipose-Visceral(Omentum)	467	GDPD4	ENSG00000178795.9	11	77216558	77301649	-0.00703309	0.0145212	0.628387	17943	0.859171	No
Adipose-Visceral(Omentum)	467	PAK1	ENSG00000149269.9	11	77321707	77455937	0.000258516	0.00214105	0.90395	17943	0.971115	No
Adipose-Visceral(Omentum)	467	CLNS1A	ENSG00000074201.8	11	77514936	77637805	-0.000861725	0.00149537	0.56473	17943	0.829958	No
Adipose-Visceral(Omentum)	467	AQP11	ENSG00000178301.3	11	77589391	77610355	0.0123669	0.00455929	0.00693756	17943	0.0928372	No
Adipose-Visceral(Omentum)	467	RSF1	ENSG00000048649.13	11	77659996	77821017	-0.000551085	0.0013794	0.68971	17943	0.88885	No
Adipose-Visceral(Omentum)	467	AAMDC	ENSG00000087884.14	11	77821109	77918432	0.00222061	0.00238767	0.35286	17943	0.690025	No
Adipose-Visceral(Omentum)	467	INTS4	ENSG00000149262.16	11	77878757	77994678	0.00015471	0.00178292	0.930891	17943	0.979167	No
Adipose-Visceral(Omentum)	467	KCTD14	ENSG00000151364.16	11	78016026	78046191	-0.00552636	0.00559747	0.324034	17943	0.667142	No
Adipose-Visceral(Omentum)	467	THRSP	ENSG00000151365.2	11	78063861	78068303	-0.0302121	0.0146401	0.0396299	17943	0.247449	No
Adipose-Visceral(Omentum)	467	NDUFC2	ENSG00000151366.12	11	78068352	78080219	-0.00160388	0.00198065	0.418503	17943	0.738842	No
Adipose-Visceral(Omentum)	467	ALG8	ENSG00000159063.12	11	78100936	78139660	-0.000884234	0.00187248	0.636997	17943	0.864138	No
Adipose-Visceral(Omentum)	467	KCTD21	ENSG00000188997.7	11	78171249	78188811	0.000767702	0.00254993	0.763504	17943	0.921728	No
Adipose-Visceral(Omentum)	467	USP35	ENSG00000118369.12	11	78188823	78214711	0.0014224	0.00278686	0.610029	17943	0.850684	No
Adipose-Visceral(Omentum)	467	GAB2	ENSG00000033327.12	11	78215297	78418348	-0.00614457	0.00288497	0.0337317	17943	0.225083	No
Adipose-Visceral(Omentum)	467	RP11-452H21.4	ENSG00000251323.2	11	78423982	78429836	0.00366122	0.0101234	0.717778	17943	0.900888	No
Adipose-Visceral(Omentum)	467	NARS2	ENSG00000137513.9	11	78435961	78574874	-0.000495888	0.00214876	0.817593	17943	0.942772	No
Adipose-Visceral(Omentum)	467	TENM4	ENSG00000149256.15	11	78652831	79440948	0.00895944	0.00752636	0.234521	17943	0.580949	No
Adipose-Visceral(Omentum)	467	FAM181B	ENSG00000182103.4	11	82729941	82733864	-0.0143164	0.00758182	0.0596421	17943	0.307693	No
Adipose-Visceral(Omentum)	467	PRCP	ENSG00000137509.10	11	82823502	82970584	0.00410101	0.0023715	0.0844509	17943	0.36367	No
Adipose-Visceral(Omentum)	467	DDIAS	ENSG00000165490.12	11	82899975	82958277	0.00155344	0.00672285	0.817368	17943	0.942729	No
Adipose-Visceral(Omentum)	467	RAB30	ENSG00000137502.9	11	82973133	83071923	0.00541524	0.00334955	0.10665	17943	0.405105	No
Adipose-Visceral(Omentum)	467	RAB30-AS1	ENSG00000246067.7	11	83072066	83106579	-0.00466932	0.00352639	0.186146	17943	0.524419	No
Adipose-Visceral(Omentum)	467	PCF11	ENSG00000165494.11	11	83156988	83187451	0.00207179	0.00211962	0.328886	17943	0.670819	No
Adipose-Visceral(Omentum)	467	ANKRD42	ENSG00000137494.13	11	83193795	83256099	-0.000515875	0.00265969	0.846295	17943	0.954499	No
Adipose-Visceral(Omentum)	467	CCDC90B	ENSG00000137500.9	11	83259097	83286127	0.00151096	0.00133238	0.257393	17943	0.605433	No
Adipose-Visceral(Omentum)	467	DLG2	ENSG00000150672.16	11	83455012	85627922	0.000238942	0.00500312	0.96193	17943	0.989688	No
Adipose-Visceral(Omentum)	467	TMEM126B	ENSG00000171204.12	11	85628573	85636539	0.000623786	0.00139795	0.655659	17943	0.872802	No
Adipose-Visceral(Omentum)	467	TMEM126A	ENSG00000171202.6	11	85647967	85656547	-0.00215195	0.00181989	0.237655	17943	0.584497	No
Adipose-Visceral(Omentum)	467	CREBZF	ENSG00000137504.13	11	85659708	85682908	0.00236782	0.00207427	0.254267	17943	0.601181	No
Adipose-Visceral(Omentum)	467	CCDC89	ENSG00000179071.4	11	85684866	85686277	-0.00259066	0.00640556	0.686084	17943	0.886662	No
Adipose-Visceral(Omentum)	467	SYTL2	ENSG00000137501.17	11	85694224	85811159	0.0100071	0.0034416	0.00382319	17943	0.06635	No
Adipose-Visceral(Omentum)	467	PICALM	ENSG00000073921.17	11	85957684	86069882	0.00540398	0.00206584	0.00920229	17943	0.109719	No
Adipose-Visceral(Omentum)	467	EED	ENSG00000074266.19	11	86244544	86278813	0.00517092	0.00204995	0.0120015	17943	0.126818	No
Adipose-Visceral(Omentum)	467	HIKESHI	ENSG00000149196.15	11	86302211	86345931	0.000376403	0.00162223	0.816622	17943	0.942425	No
Adipose-Visceral(Omentum)	467	CCDC81	ENSG00000149201.9	11	86374736	86423109	0.00536589	0.00623941	0.390252	17943	0.717829	No
Adipose-Visceral(Omentum)	467	ME3	ENSG00000151376.16	11	86441108	86672636	0.00335575	0.00253486	0.186235	17943	0.524586	No
Adipose-Visceral(Omentum)	467	CTD-2005H7.1	ENSG00000254731.1	11	86703099	86714092	-0.00382791	0.0140479	0.785372	17943	0.930666	No
Adipose-Visceral(Omentum)	467	PRSS23	ENSG00000150687.11	11	86791059	86952910	0.0143882	0.00506352	0.0046957	17943	0.0750266	No
Adipose-Visceral(Omentum)	467	AP000654.4	ENSG00000269895.1	11	86833450	86837615	0.0268244	0.0138536	0.0534676	17943	0.29019	No
Adipose-Visceral(Omentum)	467	FZD4	ENSG00000174804.3	11	86945679	86955391	0.00508456	0.00359591	0.158066	17943	0.487933	No
Adipose-Visceral(Omentum)	467	RP11-736K20.6	ENSG00000246523.7	11	86955619	87000959	0.000535439	0.00495586	0.914011	17943	0.973666	No
Adipose-Visceral(Omentum)	467	TMEM135	ENSG00000166575.16	11	87037844	87323708	-0.0067372	0.0031244	0.0315941	17943	0.217454	No
Adipose-Visceral(Omentum)	467	RAB38	ENSG00000123892.11	11	88113242	88175467	-0.000463815	0.00666394	0.944543	17943	0.984284	No
Adipose-Visceral(Omentum)	467	CTSC	ENSG00000109861.15	11	88293592	88337787	0.00562301	0.00361191	0.120229	17943	0.42961	No
Adipose-Visceral(Omentum)	467	NOX4	ENSG00000086991.12	11	89324356	89498187	0.00431034	0.00706266	0.541975	17943	0.815964	No
Adipose-Visceral(Omentum)	467	NAALAD2	ENSG00000077616.10	11	90131515	90192894	-0.0159145	0.0056323	0.00493184	17943	0.0774208	No
Adipose-Visceral(Omentum)	467	CHORDC1	ENSG00000110172.11	11	90201160	90223152	0.000395629	0.0034909	0.909819	17943	0.972385	No
Adipose-Visceral(Omentum)	467	FAT3	ENSG00000165323.15	11	92352096	92896470	0.00523808	0.00900171	0.56093	17943	0.828629	No
Adipose-Visceral(Omentum)	467	SLC36A4	ENSG00000180773.14	11	93144171	93197964	0.000600692	0.00223973	0.788671	17943	0.931485	No
Adipose-Visceral(Omentum)	467	SMCO4	ENSG00000166002.6	11	93478472	93543508	0.00312932	0.00291352	0.283375	17943	0.632513	No
Adipose-Visceral(Omentum)	467	CEP295	ENSG00000166004.14	11	93661639	93729947	-0.00179961	0.00296234	0.543832	17943	0.817367	No
Adipose-Visceral(Omentum)	467	TAF1D	ENSG00000166012.16	11	93729970	93742898	0.00248799	0.00196126	0.205257	17943	0.547647	No
Adipose-Visceral(Omentum)	467	C11orf54	ENSG00000182919.14	11	93741963	93764749	-0.00246193	0.00226612	0.277888	17943	0.627462	No
Adipose-Visceral(Omentum)	467	MED17	ENSG00000042429.11	11	93784227	93814963	0.0044092	0.0017739	0.0132993	17943	0.133462	No
Adipose-Visceral(Omentum)	467	VSTM5	ENSG00000214376.5	11	93818232	93850531	0.0150239	0.00958305	0.117648	17943	0.424911	No
Adipose-Visceral(Omentum)	467	PANX1	ENSG00000110218.8	11	94128928	94181972	0.00168985	0.00271974	0.534701	17943	0.811528	No
Adipose-Visceral(Omentum)	467	GPR83	ENSG00000123901.8	11	94377311	94401419	-0.0167368	0.0119281	0.161271	17943	0.491539	No
Adipose-Visceral(Omentum)	467	MRE11	ENSG00000020922.12	11	94415578	94492906	0.000999546	0.00226647	0.659417	17943	0.87461	No
Adipose-Visceral(Omentum)	467	ANKRD49	ENSG00000168876.8	11	94493629	94499583	-2.94457e-05	0.00193487	0.987865	17943	0.996861	No
Adipose-Visceral(Omentum)	467	FUT4	ENSG00000196371.3	11	94543990	94549898	0.00262683	0.00240084	0.27449	17943	0.624389	No
Adipose-Visceral(Omentum)	467	PIWIL4	ENSG00000134627.11	11	94567308	94621421	0.00361356	0.00273368	0.186891	17943	0.525692	No
Adipose-Visceral(Omentum)	467	AMOTL1	ENSG00000166025.17	11	94706431	94876753	-0.000769552	0.00215006	0.720572	17943	0.90241	No
Adipose-Visceral(Omentum)	467	CWC15	ENSG00000150316.11	11	94962622	94973612	-0.000437892	0.0017036	0.797268	17943	0.934664	No
Adipose-Visceral(Omentum)	467	KDM4D	ENSG00000186280.6	11	94973681	94999518	-0.0140633	0.00533583	0.00869106	17943	0.106157	No
Adipose-Visceral(Omentum)	467	KDM4E	ENSG00000235268.2	11	95025258	95027596	-0.00806826	0.0126573	0.524167	17943	0.805716	No
Adipose-Visceral(Omentum)	467	SRSF8	ENSG00000263465.4	11	95067197	95071224	-0.00445066	0.00186804	0.0176129	17943	0.156345	No
Adipose-Visceral(Omentum)	467	ENDOD1	ENSG00000149218.4	11	95089810	95132645	-0.00184583	0.00265164	0.486725	17943	0.782344	No
Adipose-Visceral(Omentum)	467	SESN3	ENSG00000149212.11	11	95165513	95232541	-0.00475498	0.00433746	0.273558	17943	0.623692	No
Adipose-Visceral(Omentum)	467	FAM76B	ENSG00000077458.12	11	95768942	95790409	-1.8656e-05	0.0021634	0.993123	17943	0.998661	No
Adipose-Visceral(Omentum)	467	CEP57	ENSG00000166037.10	11	95789965	95832693	-0.000966944	0.00157028	0.538357	17943	0.813885	No
Adipose-Visceral(Omentum)	467	MTMR2	ENSG00000087053.18	11	95832882	95925315	0.00135571	0.00141789	0.339517	17943	0.677748	No
Adipose-Visceral(Omentum)	467	MAML2	ENSG00000184384.13	11	95976598	96343180	0.00240513	0.00259716	0.354914	17943	0.691372	No
Adipose-Visceral(Omentum)	467	CCDC82	ENSG00000149231.11	11	96352769	96389923	0.000706282	0.00261089	0.78689	17943	0.931063	No
Adipose-Visceral(Omentum)	467	JRKL	ENSG00000183340.6	11	96389989	96507574	0.00715773	0.00214689	0.000927635	17943	0.0294594	Yes
Adipose-Visceral(Omentum)	467	ARHGAP42	ENSG00000165895.17	11	100738443	100991937	-0.00170071	0.00276931	0.539445	17943	0.814326	No
Adipose-Visceral(Omentum)	467	TMEM133	ENSG00000170647.3	11	100991989	100993941	-0.00103187	0.00308797	0.738417	17943	0.910363	No
Adipose-Visceral(Omentum)	467	PGR	ENSG00000082175.14	11	101029624	101130524	-0.00085601	0.00469046	0.855273	17943	0.956629	No
Adipose-Visceral(Omentum)	467	TRPC6	ENSG00000137672.12	11	101451564	101872562	0.00965244	0.00516178	0.0621427	17943	0.313366	No
Adipose-Visceral(Omentum)	467	ANGPTL5	ENSG00000187151.7	11	101890674	101916522	0.0134456	0.00861891	0.119469	17943	0.428482	No
Adipose-Visceral(Omentum)	467	CEP126	ENSG00000110318.13	11	101915015	102001058	0.000828048	0.00355908	0.816134	17943	0.942278	No
Adipose-Visceral(Omentum)	467	C11orf70	ENSG00000137691.12	11	102047443	102084560	0.00979925	0.00440867	0.0267363	17943	0.198481	No
Adipose-Visceral(Omentum)	467	RP11-732A21.3	ENSG00000277459.1	11	102109843	102110457	-0.0156182	0.00990958	0.115721	17943	0.421685	No
Adipose-Visceral(Omentum)	467	YAP1	ENSG00000137693.13	11	102110461	102233423	0.00155929	0.00190391	0.413229	17943	0.734988	No
Adipose-Visceral(Omentum)	467	BIRC3	ENSG00000023445.13	11	102317450	102339403	0.00544863	0.00560023	0.331117	17943	0.672313	No
Adipose-Visceral(Omentum)	467	BIRC2	ENSG00000110330.8	11	102347211	102378670	0.00202839	0.00150591	0.178679	17943	0.514406	No
Adipose-Visceral(Omentum)	467	TMEM123	ENSG00000152558.14	11	102396332	102470384	-0.00208982	0.0018898	0.269392	17943	0.618594	No
Adipose-Visceral(Omentum)	467	MMP7	ENSG00000137673.8	11	102520508	102530753	0.0146653	0.0201211	0.466474	17943	0.770216	No
Adipose-Visceral(Omentum)	467	MMP27	ENSG00000137675.4	11	102691487	102705806	-0.0326741	0.0160597	0.0424897	17943	0.255007	No
Adipose-Visceral(Omentum)	467	MMP8	ENSG00000118113.11	11	102711795	102727050	0.00175421	0.0168662	0.91721	17943	0.974678	No
Adipose-Visceral(Omentum)	467	MMP1	ENSG00000196611.4	11	102789920	102798160	0.0269015	0.0229709	0.242182	17943	0.590176	No
Adipose-Visceral(Omentum)	467	MMP3	ENSG00000149968.11	11	102835801	102843803	-0.00234635	0.0212396	0.912086	17943	0.97343	No
Adipose-Visceral(Omentum)	467	MMP12	ENSG00000262406.2	11	102862736	102875034	0.00151328	0.0210325	0.942674	17943	0.983281	No
Adipose-Visceral(Omentum)	467	DCUN1D5	ENSG00000137692.11	11	103062076	103092215	-0.000786114	0.00188714	0.677198	17943	0.88297	No
Adipose-Visceral(Omentum)	467	DYNC2H1	ENSG00000187240.13	11	103109431	103479863	-0.000664842	0.00265521	0.8024	17943	0.936969	No
Adipose-Visceral(Omentum)	467	RP11-563P16.1	ENSG00000254987.1	11	103675994	103895271	-0.00907291	0.0125641	0.470594	17943	0.772333	No
Adipose-Visceral(Omentum)	467	PDGFD	ENSG00000170962.12	11	103907186	104164379	-0.0101841	0.00584997	0.082396	17943	0.359761	No
Adipose-Visceral(Omentum)	467	CASP4	ENSG00000196954.13	11	104942866	104969436	0.00480085	0.00213467	0.0250017	17943	0.19049	No
Adipose-Visceral(Omentum)	467	CASP5	ENSG00000137757.10	11	104994235	105023168	0.000584289	0.0116863	0.960147	17943	0.989209	No
Adipose-Visceral(Omentum)	467	CASP1	ENSG00000137752.23	11	105025443	105035250	0.00280885	0.00301581	0.352165	17943	0.689128	No
Adipose-Visceral(Omentum)	467	CARD16	ENSG00000204397.7	11	105041326	105045376	0.00728167	0.00327869	0.0268598	17943	0.198905	No
Adipose-Visceral(Omentum)	467	MSANTD4	ENSG00000170903.10	11	105995623	106022403	0.000964252	0.00203882	0.636484	17943	0.863744	No
Adipose-Visceral(Omentum)	467	KBTBD3	ENSG00000182359.14	11	106051098	106077488	0.0031533	0.00292655	0.281848	17943	0.630889	No
Adipose-Visceral(Omentum)	467	AASDHPPT	ENSG00000149313.10	11	106075501	106098710	-0.000836618	0.00153764	0.586652	17943	0.840355	No
Adipose-Visceral(Omentum)	467	GUCY1A2	ENSG00000152402.10	11	106674012	107018524	-0.00256645	0.00448447	0.56741	17943	0.831639	No
Adipose-Visceral(Omentum)	467	RP11-819C21.1	ENSG00000261098.1	11	107312132	107316271	-0.00384837	0.00393477	0.328585	17943	0.670816	No
Adipose-Visceral(Omentum)	467	CWF19L2	ENSG00000152404.15	11	107326345	107457844	0.000527189	0.00231001	0.819581	17943	0.943401	No
Adipose-Visceral(Omentum)	467	ALKBH8	ENSG00000137760.14	11	107502726	107565746	-0.0023491	0.00246567	0.341248	17943	0.678555	No
Adipose-Visceral(Omentum)	467	ELMOD1	ENSG00000110675.12	11	107591091	107666779	-0.0340684	0.0146171	0.020214	17943	0.168934	No
Adipose-Visceral(Omentum)	467	SLN	ENSG00000170290.3	11	107707378	107719693	-0.00771814	0.0170921	0.651805	17943	0.87006	No
Adipose-Visceral(Omentum)	467	SLC35F2	ENSG00000110660.14	11	107790991	107928293	-0.00404379	0.00362455	0.265167	17943	0.613447	No
Adipose-Visceral(Omentum)	467	RAB39A	ENSG00000179331.2	11	107928503	107963482	-0.00585321	0.00867567	0.500236	17943	0.790327	No
Adipose-Visceral(Omentum)	467	CUL5	ENSG00000166266.13	11	108008733	108107776	-0.000292074	0.00142507	0.837702	17943	0.951292	No
Adipose-Visceral(Omentum)	467	ACAT1	ENSG00000075239.13	11	108121751	108147776	-0.00490539	0.00217845	0.0248229	17943	0.189934	No
Adipose-Visceral(Omentum)	467	NPAT	ENSG00000149308.16	11	108157215	108208584	0.00203679	0.00176475	0.249057	17943	0.596782	No
Adipose-Visceral(Omentum)	467	ATM	ENSG00000149311.18	11	108222484	108369102	0.0010871	0.00173048	0.530192	17943	0.809499	No
Adipose-Visceral(Omentum)	467	C11orf65	ENSG00000166323.12	11	108308519	108467531	-0.000861082	0.00595487	0.885091	17943	0.965368	No
Adipose-Visceral(Omentum)	467	KDELC2	ENSG00000178202.12	11	108472105	108498432	0.0022693	0.00229747	0.323817	17943	0.666847	No
Adipose-Visceral(Omentum)	467	EXPH5	ENSG00000110723.11	11	108505431	108593738	0.016374	0.00718576	0.0231598	17943	0.182501	No
Adipose-Visceral(Omentum)	467	DDX10	ENSG00000178105.9	11	108665025	108940930	-0.00242498	0.00239866	0.312579	17943	0.657616	No
Adipose-Visceral(Omentum)	467	C11orf87	ENSG00000185742.6	11	109422120	109429114	-0.0346396	0.0202448	0.0877703	17943	0.370265	No
Adipose-Visceral(Omentum)	467	ZC3H12C	ENSG00000149289.10	11	110093361	110171841	-0.00309673	0.00264317	0.241985	17943	0.590018	No
Adipose-Visceral(Omentum)	467	RDX	ENSG00000137710.14	11	110174880	110296722	0.000846396	0.00200254	0.672746	17943	0.881423	No
Adipose-Visceral(Omentum)	467	FDX1	ENSG00000137714.2	11	110429883	110464881	-0.00123436	0.00236772	0.602398	17943	0.847447	No
Adipose-Visceral(Omentum)	467	ARHGAP20	ENSG00000137727.12	11	110577042	110713189	-0.00319751	0.00529334	0.54611	17943	0.818891	No
Adipose-Visceral(Omentum)	467	RP11-89C3.3	ENSG00000271390.1	11	111089870	111090368	0.0263963	0.0149538	0.0782176	17943	0.350336	No
Adipose-Visceral(Omentum)	467	RP11-89C3.4	ENSG00000271584.2	11	111091932	111179641	0.0244052	0.0108764	0.0253318	17943	0.191623	No
Adipose-Visceral(Omentum)	467	COLCA2	ENSG00000214290.8	11	111298840	111308735	-0.00585068	0.00571152	0.306219	17943	0.652956	No
Adipose-Visceral(Omentum)	467	POU2AF1	ENSG00000110777.11	11	111352252	111455630	-0.00863065	0.00867549	0.320359	17943	0.664156	No
Adipose-Visceral(Omentum)	467	C11orf88	ENSG00000183644.13	11	111515511	111537031	0.00765511	0.0139655	0.583868	17943	0.838904	No
Adipose-Visceral(Omentum)	467	LAYN	ENSG00000204381.11	11	111540280	111561745	-0.00822718	0.0036578	0.0249871	17943	0.19046	No
Adipose-Visceral(Omentum)	467	SIK2	ENSG00000170145.4	11	111602391	111730853	-0.00154163	0.00320713	0.630974	17943	0.860955	No
Adipose-Visceral(Omentum)	467	PPP2R1B	ENSG00000137713.15	11	111735281	111766427	0.00384317	0.0041947	0.36006	17943	0.694159	No
Adipose-Visceral(Omentum)	467	RP11-108O10.2	ENSG00000254990.5	11	111768668	111778350	-0.00518515	0.0109069	0.634735	17943	0.863134	No
Adipose-Visceral(Omentum)	467	ALG9	ENSG00000086848.14	11	111782195	111871581	0.00192438	0.00271512	0.478841	17943	0.777793	No
Adipose-Visceral(Omentum)	467	FDXACB1	ENSG00000255561.6	11	111874056	111880775	-0.00356545	0.0032936	0.2796	17943	0.629311	No
Adipose-Visceral(Omentum)	467	C11orf1	ENSG00000137720.7	11	111878935	111885975	-0.00474094	0.00254455	0.0630967	17943	0.315643	No
Adipose-Visceral(Omentum)	467	CRYAB	ENSG00000109846.7	11	111908565	111923722	0.0355592	0.00641106	5.00695e-08	17943	2.72242e-05	Yes
Adipose-Visceral(Omentum)	467	HSPB2	ENSG00000170276.5	11	111912242	111914093	0.00446926	0.00354461	0.208019	17943	0.551152	No
Adipose-Visceral(Omentum)	467	C11orf52	ENSG00000149300.9	11	111918032	111926872	0.0114383	0.00499387	0.0224616	17943	0.17918	No
Adipose-Visceral(Omentum)	467	DIXDC1	ENSG00000150764.13	11	111927144	112022584	0.00626696	0.00371989	0.0927442	17943	0.37976	No
Adipose-Visceral(Omentum)	467	DLAT	ENSG00000150768.15	11	112024814	112064390	-0.0130478	0.00391957	0.00094439	17943	0.0298331	Yes
Adipose-Visceral(Omentum)	467	PIH1D2	ENSG00000150773.10	11	112067798	112074085	0.0027137	0.00489289	0.579432	17943	0.836155	No
Adipose-Visceral(Omentum)	467	C11orf57	ENSG00000150776.17	11	112074275	112084799	-6.11929e-05	0.00161193	0.969735	17943	0.991803	No
Adipose-Visceral(Omentum)	467	TIMM8B	ENSG00000150779.11	11	112085151	112086772	-0.00635312	0.00212944	0.00300672	17943	0.0569088	No
Adipose-Visceral(Omentum)	467	SDHD	ENSG00000204370.9	11	112086799	112120013	-0.00438752	0.00199625	0.0284723	17943	0.20509	No
Adipose-Visceral(Omentum)	467	IL18	ENSG00000150782.11	11	112143251	112164117	0.00114672	0.00472323	0.808286	17943	0.938144	No
Adipose-Visceral(Omentum)	467	TEX12	ENSG00000150783.9	11	112167372	112172554	-0.000657388	0.0125442	0.958229	17943	0.988416	No
Adipose-Visceral(Omentum)	467	BCO2	ENSG00000197580.11	11	112175467	112224699	0.00422199	0.00537083	0.43223	17943	0.747099	No
Adipose-Visceral(Omentum)	467	PTS	ENSG00000150787.7	11	112226365	112269955	-0.000353682	0.00192005	0.853937	17943	0.956236	No
Adipose-Visceral(Omentum)	467	RP11-356J5.12	ENSG00000250303.3	11	112270749	112362534	0.0161478	0.00509307	0.00162662	17943	0.0405367	Yes
Adipose-Visceral(Omentum)	467	NCAM1	ENSG00000149294.16	11	112961247	113278436	0.000672203	0.00655987	0.918428	17943	0.975018	No
Adipose-Visceral(Omentum)	467	TTC12	ENSG00000149292.16	11	113314529	113383544	-0.000942916	0.00455169	0.835982	17943	0.950581	No
Adipose-Visceral(Omentum)	467	ANKK1	ENSG00000170209.4	11	113387791	113400418	-0.00265126	0.00829864	0.749512	17943	0.915552	No
Adipose-Visceral(Omentum)	467	DRD2	ENSG00000149295.13	11	113409615	113475389	-0.00715526	0.0117835	0.544011	17943	0.817383	No
Adipose-Visceral(Omentum)	467	TMPRSS5	ENSG00000166682.10	11	113687550	113706373	-0.0276624	0.00708431	0.000108953	17943	0.00678799	Yes
Adipose-Visceral(Omentum)	467	ZW10	ENSG00000086827.8	11	113733187	113773811	-0.00154946	0.0018387	0.399854	17943	0.724507	No
Adipose-Visceral(Omentum)	467	USP28	ENSG00000048028.11	11	113797874	113875570	-0.00365489	0.00201718	0.0706782	17943	0.333995	No
Adipose-Visceral(Omentum)	467	ZBTB16	ENSG00000109906.13	11	114059593	114250676	-0.00979904	0.00626043	0.118239	17943	0.426349	No
Adipose-Visceral(Omentum)	467	NNMT	ENSG00000166741.7	11	114257787	114313285	-0.0004073	0.00341348	0.905075	17943	0.97122	No
Adipose-Visceral(Omentum)	467	C11orf71	ENSG00000180425.11	11	114391443	114400029	0.00221962	0.00295969	0.453681	17943	0.76285	No
Adipose-Visceral(Omentum)	467	RBM7	ENSG00000076053.10	11	114400512	114414203	0.000230574	0.00174814	0.895125	17943	0.968448	No
Adipose-Visceral(Omentum)	467	REXO2	ENSG00000076043.9	11	114439386	114450279	0.00181257	0.00189421	0.339137	17943	0.677433	No
Adipose-Visceral(Omentum)	467	NXPE4	ENSG00000137634.9	11	114570591	114595762	-0.0210897	0.0152867	0.168398	17943	0.502006	No
Adipose-Visceral(Omentum)	467	NXPE2	ENSG00000204361.8	11	114678386	114706933	-0.0221383	0.0142098	0.119953	17943	0.429261	No
Adipose-Visceral(Omentum)	467	CADM1	ENSG00000182985.17	11	115169218	115504957	-0.0127136	0.00484591	0.00900035	17943	0.107887	No
Adipose-Visceral(Omentum)	467	LINC00900	ENSG00000246100.3	11	115754248	115760627	0.00263607	0.00905806	0.771172	17943	0.924572	No
Adipose-Visceral(Omentum)	467	BUD13	ENSG00000137656.11	11	116748170	116772988	-0.00317534	0.00177324	0.0740209	17943	0.342485	No
Adipose-Visceral(Omentum)	467	ZPR1	ENSG00000109917.10	11	116773799	116788050	-0.00256653	0.00158158	0.105348	17943	0.402612	No
Adipose-Visceral(Omentum)	467	APOC3	ENSG00000110245.11	11	116829706	116833072	-0.0157917	0.0179523	0.379526	17943	0.709615	No
Adipose-Visceral(Omentum)	467	APOA1	ENSG00000118137.9	11	116835751	116837950	0.0118795	0.00913991	0.194365	17943	0.534235	No
Adipose-Visceral(Omentum)	467	SIK3	ENSG00000160584.15	11	116843402	117098437	0.00193138	0.00249064	0.438483	17943	0.752026	No
Adipose-Visceral(Omentum)	467	PAFAH1B2	ENSG00000168092.13	11	117144267	117176894	0.00278436	0.00164613	0.0914504	17943	0.377041	No
Adipose-Visceral(Omentum)	467	SIDT2	ENSG00000149577.15	11	117178733	117197445	0.00521907	0.00267169	0.0513902	17943	0.282888	No
Adipose-Visceral(Omentum)	467	TAGLN	ENSG00000149591.16	11	117199321	117204336	-0.00016133	0.00396204	0.967538	17943	0.990842	No
Adipose-Visceral(Omentum)	467	PCSK7	ENSG00000160613.12	11	117204783	117232525	0.00105988	0.00193182	0.583526	17943	0.838817	No
Adipose-Visceral(Omentum)	467	RNF214	ENSG00000167257.10	11	117232625	117285206	-0.00232509	0.00193163	0.229348	17943	0.575228	No
Adipose-Visceral(Omentum)	467	BACE1	ENSG00000186318.16	11	117286446	117316259	0.0020961	0.00182612	0.251649	17943	0.599433	No
Adipose-Visceral(Omentum)	467	CEP164	ENSG00000110274.15	11	117314557	117413268	0.000252838	0.00158338	0.873204	17943	0.961751	No
Adipose-Visceral(Omentum)	467	DSCAML1	ENSG00000177103.13	11	117427773	117817525	0.00137953	0.00743445	0.852875	17943	0.9562	No
Adipose-Visceral(Omentum)	467	FXYD2	ENSG00000137731.13	11	117800844	117828698	-0.00326177	0.0061505	0.596151	17943	0.845693	No
Adipose-Visceral(Omentum)	467	FXYD6	ENSG00000137726.16	11	117836976	117877486	-0.00349885	0.00364421	0.33752	17943	0.676517	No
Adipose-Visceral(Omentum)	467	TMPRSS13	ENSG00000137747.15	11	117900643	117929459	0.00586395	0.00656289	0.372071	17943	0.703708	No
Adipose-Visceral(Omentum)	467	IL10RA	ENSG00000110324.10	11	117986348	118001479	0.0045334	0.00337074	0.179334	17943	0.514764	No
Adipose-Visceral(Omentum)	467	TMPRSS4-AS1	ENSG00000255274.9	11	118003634	118088299	0.00715422	0.013179	0.587505	17943	0.841041	No
Adipose-Visceral(Omentum)	467	SCN4B	ENSG00000177098.8	11	118133377	118152888	0.00331603	0.00547628	0.545138	17943	0.818323	No
Adipose-Visceral(Omentum)	467	SCN2B	ENSG00000149575.5	11	118161951	118176673	-0.00542342	0.0081567	0.506457	17943	0.794364	No
Adipose-Visceral(Omentum)	467	JAML	ENSG00000160593.18	11	118193740	118225094	0.00416195	0.00526743	0.429874	17943	0.745888	No
Adipose-Visceral(Omentum)	467	MPZL3	ENSG00000160588.9	11	118226690	118252350	0.0133593	0.00455711	0.00354691	17943	0.0635152	No
Adipose-Visceral(Omentum)	467	MPZL2	ENSG00000149573.8	11	118253403	118264536	0.0229305	0.00706905	0.00126832	17943	0.0357261	Yes
Adipose-Visceral(Omentum)	467	CD3E	ENSG00000198851.9	11	118304545	118316175	-0.000217991	0.0035778	0.951443	17943	0.986179	No
Adipose-Visceral(Omentum)	467	CD3D	ENSG00000167286.9	11	118338954	118342744	-0.00397039	0.00484948	0.413381	17943	0.735033	No
Adipose-Visceral(Omentum)	467	CD3G	ENSG00000160654.9	11	118344344	118355161	-0.00284648	0.00605826	0.638691	17943	0.864648	No
Adipose-Visceral(Omentum)	467	UBE4A	ENSG00000110344.9	11	118359585	118399211	-0.000560376	0.00183254	0.759906	17943	0.920413	No
Adipose-Visceral(Omentum)	467	ATP5L	ENSG00000167283.7	11	118401154	118431496	-0.0043953	0.00178521	0.0141921	17943	0.137997	No
Adipose-Visceral(Omentum)	467	KMT2A	ENSG00000118058.20	11	118436490	118526832	0.00126211	0.00189504	0.505751	17943	0.793911	No
Adipose-Visceral(Omentum)	467	TTC36	ENSG00000172425.10	11	118527576	118530990	-0.0848341	0.0127283	7.84998e-11	17943	2.01218e-07	Yes
Adipose-Visceral(Omentum)	467	TMEM25	ENSG00000149582.15	11	118531198	118547280	-0.0159285	0.00347337	5.88405e-06	17943	0.000894724	Yes
Adipose-Visceral(Omentum)	467	IFT46	ENSG00000118096.7	11	118544528	118572970	-0.00195293	0.00194376	0.315579	17943	0.660341	No
Adipose-Visceral(Omentum)	467	ARCN1	ENSG00000095139.13	11	118572390	118603033	0.00510055	0.0014489	0.000475523	17943	0.0190879	Yes
Adipose-Visceral(Omentum)	467	PHLDB1	ENSG00000019144.18	11	118606440	118657315	0.00621581	0.00300795	0.0393633	17943	0.246526	No
Adipose-Visceral(Omentum)	467	TREH	ENSG00000118094.11	11	118658039	118679673	0.0129021	0.0104985	0.219741	17943	0.564064	No
Adipose-Visceral(Omentum)	467	DDX6	ENSG00000110367.11	11	118747766	118791147	0.00125951	0.00178278	0.480254	17943	0.77871	No
Adipose-Visceral(Omentum)	467	RP11-158I9.8	ENSG00000278376.1	11	118791254	118793137	-0.00735434	0.004848	0.12998	17943	0.446548	No
Adipose-Visceral(Omentum)	467	BCL9L	ENSG00000186174.12	11	118897800	118925608	-0.00380703	0.00353095	0.281533	17943	0.630798	No
Adipose-Visceral(Omentum)	467	UPK2	ENSG00000110375.2	11	118925164	118958559	-0.00894295	0.0151768	0.555992	17943	0.825226	No
Adipose-Visceral(Omentum)	467	RP11-110I1.12	ENSG00000255121.2	11	118994824	118998004	-0.00753852	0.00517368	0.145796	17943	0.469653	No
Adipose-Visceral(Omentum)	467	CCDC84	ENSG00000186166.8	11	118998142	119015711	0.000851965	0.00224546	0.704559	17943	0.895591	No
Adipose-Visceral(Omentum)	467	RPS25	ENSG00000118181.10	11	119015746	119018431	-0.00546977	0.00196064	0.00550061	17943	0.0819066	No
Adipose-Visceral(Omentum)	467	TRAPPC4	ENSG00000196655.11	11	119018691	119025454	0.00233631	0.00230085	0.310462	17943	0.656997	No
Adipose-Visceral(Omentum)	467	SLC37A4	ENSG00000137700.17	11	119024135	119030906	-0.0111224	0.0026558	3.39455e-05	17943	0.0029004	Yes
Adipose-Visceral(Omentum)	467	HYOU1	ENSG00000149428.18	11	119044746	119057202	-0.00119434	0.0035043	0.733399	17943	0.907731	No
Adipose-Visceral(Omentum)	467	RP11-110I1.14	ENSG00000271751.1	11	119065263	119065677	-0.0126571	0.0127045	0.319663	17943	0.663626	No
Adipose-Visceral(Omentum)	467	VPS11	ENSG00000160695.14	11	119067699	119081978	-0.00262358	0.00154913	0.0910438	17943	0.376232	No
Adipose-Visceral(Omentum)	467	HMBS	ENSG00000256269.7	11	119084866	119093549	-0.00242891	0.00321385	0.450191	17943	0.760978	No
Adipose-Visceral(Omentum)	467	H2AFX	ENSG00000188486.3	11	119093854	119095467	0.00591805	0.00332079	0.0754117	17943	0.34525	No
Adipose-Visceral(Omentum)	467	DPAGT1	ENSG00000172269.18	11	119096503	119108331	0.00500609	0.00171144	0.00361979	17943	0.0644344	No
Adipose-Visceral(Omentum)	467	C2CD2L	ENSG00000172375.12	11	119102372	119118544	0.00330855	0.00207502	0.111543	17943	0.415317	No
Adipose-Visceral(Omentum)	467	HINFP	ENSG00000172273.12	11	119121587	119136044	0.0023802	0.00171845	0.166719	17943	0.499824	No
Adipose-Visceral(Omentum)	467	ABCG4	ENSG00000172350.9	11	119149012	119162653	0.00622543	0.00749389	0.406569	17943	0.730001	No
Adipose-Visceral(Omentum)	467	NLRX1	ENSG00000160703.15	11	119166568	119184016	0.00171506	0.00220944	0.438017	17943	0.751586	No
Adipose-Visceral(Omentum)	467	PDZD3	ENSG00000172367.15	11	119185475	119189637	-0.00454902	0.00886571	0.608134	17943	0.850051	No
Adipose-Visceral(Omentum)	467	CCDC153	ENSG00000248712.7	11	119190224	119196769	-0.00220116	0.004119	0.593338	17943	0.84387	No
Adipose-Visceral(Omentum)	467	CBL	ENSG00000110395.6	11	119206276	119313926	0.00120354	0.00198796	0.545213	17943	0.818336	No
Adipose-Visceral(Omentum)	467	MCAM	ENSG00000076706.16	11	119308529	119321521	-0.000928195	0.00316171	0.76922	17943	0.923609	No
Adipose-Visceral(Omentum)	467	RNF26	ENSG00000173456.4	11	119334527	119337313	-0.00254963	0.00191535	0.18382	17943	0.520813	No
Adipose-Visceral(Omentum)	467	C1QTNF5	ENSG00000223953.5	11	119338939	119340567	0.016438	0.00944655	0.0825316	17943	0.359957	No
Adipose-Visceral(Omentum)	467	USP2	ENSG00000036672.15	11	119355215	119381726	-0.0133687	0.00650801	0.0405405	17943	0.249555	No
Adipose-Visceral(Omentum)	467	THY1	ENSG00000154096.13	11	119417378	119424985	0.0215116	0.00575527	0.000209889	17943	0.0108845	Yes
Adipose-Visceral(Omentum)	467	NECTIN1	ENSG00000110400.10	11	119623408	119729084	-0.00267764	0.00338535	0.429394	17943	0.745685	No
Adipose-Visceral(Omentum)	467	TRIM29	ENSG00000137699.16	11	120111275	120185529	-0.00956884	0.00681696	0.161111	17943	0.491269	No
Adipose-Visceral(Omentum)	467	OAF	ENSG00000184232.8	11	120210767	120230332	0.00467699	0.00380379	0.219512	17943	0.563992	No
Adipose-Visceral(Omentum)	467	POU2F3	ENSG00000137709.9	11	120236640	120319944	-0.019497	0.0153265	0.203998	17943	0.545745	No
Adipose-Visceral(Omentum)	467	TMEM136	ENSG00000181264.8	11	120325129	120333682	-0.000334833	0.00311701	0.914503	17943	0.973708	No
Adipose-Visceral(Omentum)	467	ARHGEF12	ENSG00000196914.8	11	120336914	120489936	0.00083814	0.00134852	0.534572	17943	0.811422	No
Adipose-Visceral(Omentum)	467	GRIK4	ENSG00000149403.12	11	120511700	120988904	-0.0183151	0.0139361	0.189448	17943	0.528575	No
Adipose-Visceral(Omentum)	467	TBCEL	ENSG00000154114.12	11	121024072	121090775	-0.00118859	0.00166902	0.476747	17943	0.776559	No
Adipose-Visceral(Omentum)	467	TECTA	ENSG00000109927.9	11	121101173	121191493	-0.00634218	0.0036627	0.0840451	17943	0.363397	No
Adipose-Visceral(Omentum)	467	SC5D	ENSG00000109929.9	11	121292453	121308694	-0.00298341	0.00376975	0.429127	17943	0.745685	No
Adipose-Visceral(Omentum)	467	SORL1	ENSG00000137642.12	11	121452203	121633693	0.000779675	0.00437777	0.858727	17943	0.95728	No
Adipose-Visceral(Omentum)	467	UBASH3B	ENSG00000154127.9	11	122655675	122814473	-0.00611807	0.00563394	0.278098	17943	0.627503	No
Adipose-Visceral(Omentum)	467	CRTAM	ENSG00000109943.8	11	122838500	122872639	0.0106666	0.0102736	0.299714	17943	0.646248	No
Adipose-Visceral(Omentum)	467	C11orf63	ENSG00000109944.10	11	122882528	122959798	0.00347223	0.00337138	0.303609	17943	0.650467	No
Adipose-Visceral(Omentum)	467	HSPA8	ENSG00000109971.13	11	123057489	123063230	-0.00102727	0.00411327	0.8029	17943	0.937177	No
Adipose-Visceral(Omentum)	467	CLMP	ENSG00000166250.11	11	123069865	123195281	0.00507395	0.00357829	0.156896	17943	0.486298	No
Adipose-Visceral(Omentum)	467	GRAMD1B	ENSG00000023171.16	11	123358428	123627774	-0.000241071	0.00764888	0.974871	17943	0.992967	No
Adipose-Visceral(Omentum)	467	SCN3B	ENSG00000166257.8	11	123629189	123655244	0.0160109	0.00549662	0.00376164	17943	0.0656568	No
Adipose-Visceral(Omentum)	467	ZNF202	ENSG00000166261.10	11	123724177	123741675	-0.000670803	0.00219964	0.760539	17943	0.920698	No
Adipose-Visceral(Omentum)	467	VWA5A	ENSG00000110002.15	11	124115362	124147721	4.04053e-05	0.00248841	0.987052	17943	0.996437	No
Adipose-Visceral(Omentum)	467	TBRG1	ENSG00000154144.12	11	124622861	124633112	0.00237071	0.00142412	0.0966796	17943	0.387178	No
Adipose-Visceral(Omentum)	467	SIAE	ENSG00000110013.12	11	124635399	124694302	0.013846	0.00300157	5.19866e-06	17943	0.000832854	Yes
Adipose-Visceral(Omentum)	467	SPA17	ENSG00000064199.6	11	124673882	124697518	0.00348389	0.00400304	0.384599	17943	0.713685	No
Adipose-Visceral(Omentum)	467	NRGN	ENSG00000154146.12	11	124739846	124747210	-0.0109113	0.00458937	0.0178512	17943	0.157553	No
Adipose-Visceral(Omentum)	467	VSIG2	ENSG00000019102.11	11	124747472	124752238	0.00892746	0.00459954	0.0528957	17943	0.288226	No
Adipose-Visceral(Omentum)	467	ESAM	ENSG00000149564.11	11	124752583	124762290	-3.84157e-06	0.00237036	0.998708	17943	0.99961	No
Adipose-Visceral(Omentum)	467	MSANTD2	ENSG00000120458.10	11	124766498	124800449	-0.000212126	0.00228927	0.926215	17943	0.977637	No
Adipose-Visceral(Omentum)	467	ROBO3	ENSG00000154134.14	11	124865386	124881466	-0.00103983	0.00356287	0.770536	17943	0.924241	No
Adipose-Visceral(Omentum)	467	ROBO4	ENSG00000154133.14	11	124884364	124898500	0.00277492	0.00302981	0.360231	17943	0.694159	No
Adipose-Visceral(Omentum)	467	HEPACAM	ENSG00000165478.6	11	124919193	124936412	0.00287224	0.00715144	0.688149	17943	0.887778	No
Adipose-Visceral(Omentum)	467	CCDC15	ENSG00000149548.14	11	124954121	125041489	0.0028305	0.00485254	0.559985	17943	0.827827	No
Adipose-Visceral(Omentum)	467	SLC37A2	ENSG00000134955.11	11	125063067	125090312	-0.00191267	0.00406527	0.638235	17943	0.864608	No
Adipose-Visceral(Omentum)	467	TMEM218	ENSG00000150433.9	11	125096545	125111763	0.00592211	0.00207793	0.00457489	17943	0.0734891	No
Adipose-Visceral(Omentum)	467	PKNOX2	ENSG00000165495.15	11	125164687	125433389	-0.00329302	0.00453353	0.467994	17943	0.770761	No
Adipose-Visceral(Omentum)	467	FEZ1	ENSG00000149557.12	11	125445745	125496310	0.000554635	0.00259764	0.831023	17943	0.948721	No
Adipose-Visceral(Omentum)	467	EI24	ENSG00000149547.14	11	125569216	125584687	-0.00268688	0.00152997	0.0797473	17943	0.353572	No
Adipose-Visceral(Omentum)	467	STT3A	ENSG00000134910.12	11	125591712	125625135	-0.00149063	0.00184292	0.41904	17943	0.739066	No
Adipose-Visceral(Omentum)	467	CHEK1	ENSG00000149554.12	11	125625216	125676255	0.00171125	0.00304645	0.57459	17943	0.83419	No
Adipose-Visceral(Omentum)	467	HYLS1	ENSG00000198331.10	11	125883614	125900648	-0.00289491	0.00330491	0.381534	17943	0.711407	No
Adipose-Visceral(Omentum)	467	PUS3	ENSG00000110060.8	11	125893485	125903221	-0.000444079	0.00233443	0.849216	17943	0.955507	No
Adipose-Visceral(Omentum)	467	DDX25	ENSG00000109832.13	11	125903370	125943702	-0.00447584	0.0073797	0.544487	17943	0.817893	No
Adipose-Visceral(Omentum)	467	RP11-680F20.6	ENSG00000283703.1	11	125946056	125955667	-0.000672235	0.0117252	0.954306	17943	0.98698	No
Adipose-Visceral(Omentum)	467	CDON	ENSG00000064309.14	11	125955796	126063335	-0.00256864	0.00457214	0.574534	17943	0.83419	No
Adipose-Visceral(Omentum)	467	RP11-673E11.2	ENSG00000261257.1	11	126100505	126102413	0.00783624	0.0154822	0.613006	17943	0.85278	No
Adipose-Visceral(Omentum)	467	RPUSD4	ENSG00000165526.8	11	126202094	126211407	-0.00233222	0.00173802	0.180317	17943	0.51614	No
Adipose-Visceral(Omentum)	467	FAM118B	ENSG00000197798.8	11	126211414	126262918	0.00475923	0.00202343	0.019105	17943	0.164177	No
Adipose-Visceral(Omentum)	467	SRPRA	ENSG00000182934.11	11	126262987	126269054	-0.000799583	0.00136808	0.559208	17943	0.827211	No
Adipose-Visceral(Omentum)	467	FOXRED1	ENSG00000110074.10	11	126269145	126278131	-0.00928068	0.00266611	0.00054888	17943	0.0210439	Yes
Adipose-Visceral(Omentum)	467	TIRAP	ENSG00000150455.13	11	126283065	126298845	-0.0015255	0.00245111	0.534017	17943	0.810923	No
Adipose-Visceral(Omentum)	467	DCPS	ENSG00000110063.8	11	126303752	126345749	-0.00362543	0.00212033	0.0879919	17943	0.370633	No
Adipose-Visceral(Omentum)	467	ST3GAL4	ENSG00000110080.18	11	126355640	126440344	-0.00224503	0.00310401	0.469897	17943	0.771857	No
Adipose-Visceral(Omentum)	467	KIRREL3	ENSG00000149571.11	11	126423359	127001165	-0.0215725	0.00982291	0.0285971	17943	0.205846	No
Adipose-Visceral(Omentum)	467	ETS1	ENSG00000134954.14	11	128458761	128587558	0.00506712	0.00259843	0.0517952	17943	0.284384	No
Adipose-Visceral(Omentum)	467	RP11-264E20.2	ENSG00000270160.1	11	128614340	128615236	-0.0176563	0.0145111	0.224347	17943	0.569373	No
Adipose-Visceral(Omentum)	467	RP11-264E20.1	ENSG00000255465.3	11	128615867	128621806	-0.0159318	0.014758	0.280932	17943	0.63044	No
Adipose-Visceral(Omentum)	467	FLI1	ENSG00000151702.16	11	128693770	128813267	0.00663614	0.00228492	0.00386381	17943	0.0665425	No
Adipose-Visceral(Omentum)	467	KCNJ1	ENSG00000151704.15	11	128836315	128867373	-0.00784722	0.0104418	0.452738	17943	0.762736	No
Adipose-Visceral(Omentum)	467	KCNJ5	ENSG00000120457.11	11	128891356	128921035	0.00689739	0.00720825	0.33915	17943	0.677433	No
Adipose-Visceral(Omentum)	467	C11orf45	ENSG00000174370.9	11	128899565	128906035	-0.00120697	0.00546382	0.825271	17943	0.946187	No
Adipose-Visceral(Omentum)	467	TP53AIP1	ENSG00000120471.15	11	128934731	128943399	-0.0163847	0.0134874	0.22508	17943	0.570569	No
Adipose-Visceral(Omentum)	467	ARHGAP32	ENSG00000134909.18	11	128965060	129279324	-0.00547762	0.00245485	0.026156	17943	0.195957	No
Adipose-Visceral(Omentum)	467	BARX2	ENSG00000043039.6	11	129375940	129452279	0.00900752	0.0162824	0.580401	17943	0.836601	No
Adipose-Visceral(Omentum)	467	TMEM45B	ENSG00000151715.7	11	129815819	129860003	0.00833122	0.00746121	0.264766	17943	0.612993	No
Adipose-Visceral(Omentum)	467	NFRKB	ENSG00000170322.14	11	129863636	129895590	0.000473011	0.00171371	0.782664	17943	0.9302	No
Adipose-Visceral(Omentum)	467	PRDM10	ENSG00000170325.14	11	129899706	130002835	0.0020384	0.00282072	0.470274	17943	0.772036	No
Adipose-Visceral(Omentum)	467	LINC00167	ENSG00000233220.3	11	130002938	130004356	-0.00188951	0.0149286	0.899338	17943	0.970169	No
Adipose-Visceral(Omentum)	467	APLP2	ENSG00000084234.16	11	130069837	130144811	-0.000207831	0.00181616	0.908945	17943	0.972176	No
Adipose-Visceral(Omentum)	467	ST14	ENSG00000149418.10	11	130159562	130210376	0.0123644	0.0057073	0.0308092	17943	0.21485	No
Adipose-Visceral(Omentum)	467	ZBTB44	ENSG00000196323.12	11	130226677	130314686	-0.00108115	0.00149992	0.471407	17943	0.773047	No
Adipose-Visceral(Omentum)	467	RP11-121M22.1	ENSG00000175773.12	11	130314993	130403657	-0.00392959	0.00761769	0.606215	17943	0.84853	No
Adipose-Visceral(Omentum)	467	ADAMTS8	ENSG00000134917.9	11	130404925	130428993	-0.0158598	0.00875219	0.0706448	17943	0.333995	No
Adipose-Visceral(Omentum)	467	ADAMTS15	ENSG00000166106.3	11	130448974	130476641	-0.00466287	0.00504683	0.356029	17943	0.692095	No
Adipose-Visceral(Omentum)	467	RP11-890B15.2	ENSG00000254842.6	11	130844191	130865561	0.003102	0.0137982	0.822228	17943	0.944631	No
Adipose-Visceral(Omentum)	467	RP11-890B15.3	ENSG00000255455.2	11	130866254	130870247	0.00550871	0.00258027	0.0333119	17943	0.223629	No
Adipose-Visceral(Omentum)	467	SNX19	ENSG00000120451.10	11	130875436	130916509	0.00143873	0.00200158	0.472644	17943	0.773641	No
Adipose-Visceral(Omentum)	467	NTM	ENSG00000182667.14	11	131370478	132336822	0.00645116	0.00690795	0.350875	17943	0.68791	No
Adipose-Visceral(Omentum)	467	OPCML	ENSG00000183715.13	11	132414977	133532519	-0.0148568	0.012129	0.221263	17943	0.56611	No
Adipose-Visceral(Omentum)	467	IGSF9B	ENSG00000080854.14	11	133908564	133956985	-0.00840446	0.00573846	0.143741	17943	0.466765	No
Adipose-Visceral(Omentum)	467	RP11-713P17.3	ENSG00000204241.7	11	134032272	134046849	-0.00219153	0.0108109	0.83945	17943	0.95196	No
Adipose-Visceral(Omentum)	467	RP11-713P17.4	ENSG00000254648.1	11	134035832	134037107	-0.00972662	0.0142542	0.49536	17943	0.787529	No
Adipose-Visceral(Omentum)	467	JAM3	ENSG00000166086.12	11	134068925	134152001	-0.00627367	0.00225467	0.00562321	17943	0.0826911	No
Adipose-Visceral(Omentum)	467	NCAPD3	ENSG00000151503.12	11	134152434	134225454	-0.00180695	0.0021124	0.39279	17943	0.719714	No
Adipose-Visceral(Omentum)	467	VPS26B	ENSG00000151502.10	11	134224645	134247792	-0.00439816	0.00147573	0.00303712	17943	0.0572183	No
Adipose-Visceral(Omentum)	467	THYN1	ENSG00000151500.14	11	134248279	134253370	-0.0118165	0.00223109	1.86191e-07	17943	7.76936e-05	Yes
Adipose-Visceral(Omentum)	467	ACAD8	ENSG00000151498.11	11	134253495	134265855	-0.00879903	0.00204862	2.14551e-05	17943	0.00210971	Yes
Adipose-Visceral(Omentum)	467	GLB1L2	ENSG00000149328.14	11	134331874	134378341	-0.0062743	0.00538337	0.244442	17943	0.592787	No
Adipose-Visceral(Omentum)	467	B3GAT1	ENSG00000109956.12	11	134378506	134411918	0.00811041	0.00867006	0.350064	17943	0.686947	No
Adipose-Visceral(Omentum)	467	RP11-469N6.1	ENSG00000251226.1	11	134735596	134763810	-0.0266852	0.017677	0.131855	17943	0.448721	No
Adipose-Visceral(Omentum)	467	IQSEC3	ENSG00000120645.11	12	66765	178460	-0.00288247	0.00668289	0.666444	17943	0.879309	No
Adipose-Visceral(Omentum)	467	RP11-598F7.6	ENSG00000256540.1	12	166856	182399	0.00378474	0.00778356	0.627031	17943	0.858873	No
Adipose-Visceral(Omentum)	467	SLC6A12	ENSG00000111181.12	12	190077	214120	-0.0062898	0.0075099	0.402741	17943	0.726562	No
Adipose-Visceral(Omentum)	467	SLC6A13	ENSG00000010379.15	12	220621	262873	0.00512286	0.0118758	0.666407	17943	0.879309	No
Adipose-Visceral(Omentum)	467	KDM5A	ENSG00000073614.12	12	280129	389272	-0.00121033	0.0013646	0.375583	17943	0.706552	No
Adipose-Visceral(Omentum)	467	CCDC77	ENSG00000120647.9	12	389455	442645	-0.00179184	0.00327444	0.584502	17943	0.839151	No
Adipose-Visceral(Omentum)	467	B4GALNT3	ENSG00000139044.10	12	460364	563509	-0.0130762	0.00780238	0.094455	17943	0.382804	No
Adipose-Visceral(Omentum)	467	NINJ2	ENSG00000171840.11	12	564296	663779	0.00732213	0.00411738	0.0760296	17943	0.345826	No
Adipose-Visceral(Omentum)	467	WNK1	ENSG00000060237.16	12	752593	911452	0.00832075	0.00235341	0.000449487	17943	0.0184557	Yes
Adipose-Visceral(Omentum)	467	RAD52	ENSG00000002016.17	12	912077	990053	-0.00272449	0.00274171	0.320898	17943	0.664156	No
Adipose-Visceral(Omentum)	467	ERC1	ENSG00000082805.19	12	990609	1495933	0.000939922	0.00200266	0.639059	17943	0.864756	No
Adipose-Visceral(Omentum)	467	LINC00942	ENSG00000249628.2	12	1500525	1507318	0.00225037	0.0165545	0.891933	17943	0.967729	No
Adipose-Visceral(Omentum)	467	WNT5B	ENSG00000111186.12	12	1529891	1647243	0.00575658	0.00580921	0.322253	17943	0.665741	No
Adipose-Visceral(Omentum)	467	FBXL14	ENSG00000171823.6	12	1565993	1594165	-8.23168e-05	0.00284398	0.976922	17943	0.993477	No
Adipose-Visceral(Omentum)	467	ADIPOR2	ENSG00000006831.9	12	1688574	1788678	-0.0133003	0.00321841	4.2874e-05	17943	0.00344972	Yes
Adipose-Visceral(Omentum)	467	CACNA2D4	ENSG00000151062.14	12	1791957	1918836	-0.00581639	0.00357723	0.104669	17943	0.401125	No
Adipose-Visceral(Omentum)	467	LINC00940	ENSG00000235049.1	12	1929202	1936574	0.00932345	0.015924	0.558512	17943	0.826925	No
Adipose-Visceral(Omentum)	467	DCP1B	ENSG00000151065.13	12	1946054	2004535	-0.000912538	0.00221065	0.679959	17943	0.884286	No
Adipose-Visceral(Omentum)	467	CACNA1C	ENSG00000151067.21	12	1970786	2697950	-0.00171893	0.00309303	0.578665	17943	0.835919	No
Adipose-Visceral(Omentum)	467	FKBP4	ENSG00000004478.7	12	2794953	2805423	-0.0080167	0.00315594	0.011418	17943	0.124488	No
Adipose-Visceral(Omentum)	467	ITFG2	ENSG00000111203.11	12	2817223	2859791	-0.00336708	0.00209932	0.109448	17943	0.411358	No
Adipose-Visceral(Omentum)	467	NRIP2	ENSG00000053702.14	12	2825348	2835544	-0.00233804	0.00456677	0.608928	17943	0.850181	No
Adipose-Visceral(Omentum)	467	RP4-816N1.8	ENSG00000283297.1	12	2849039	2857083	-0.00533764	0.00766062	0.486315	17943	0.782035	No
Adipose-Visceral(Omentum)	467	FOXM1	ENSG00000111206.12	12	2858332	2877155	-0.00132985	0.00532677	0.80297	17943	0.937177	No
Adipose-Visceral(Omentum)	467	RHNO1	ENSG00000171792.10	12	2876258	2889523	0.000724827	0.00285339	0.799595	17943	0.935746	No
Adipose-Visceral(Omentum)	467	TULP3	ENSG00000078246.16	12	2890887	2941140	-0.00134162	0.00214832	0.532622	17943	0.810496	No
Adipose-Visceral(Omentum)	467	TEAD4	ENSG00000197905.8	12	2959330	3040673	0.00668909	0.00286132	0.0198417	17943	0.167668	No
Adipose-Visceral(Omentum)	467	RP11-253E3.3	ENSG00000250899.3	12	3041437	3044950	0.00689111	0.0041421	0.0968815	17943	0.387504	No
Adipose-Visceral(Omentum)	467	TSPAN9	ENSG00000011105.12	12	3077355	3286564	0.00559576	0.00200788	0.00554924	17943	0.0822949	No
Adipose-Visceral(Omentum)	467	CRACR2A	ENSG00000130038.9	12	3606633	3764819	0.000783735	0.00342096	0.818898	17943	0.94296	No
Adipose-Visceral(Omentum)	467	PARP11	ENSG00000111224.13	12	3791047	3873448	-0.000698339	0.00192948	0.717575	17943	0.90081	No
Adipose-Visceral(Omentum)	467	CCND2	ENSG00000118971.7	12	4273772	4305350	0.00524238	0.00330647	0.113565	17943	0.41878	No
Adipose-Visceral(Omentum)	467	TIGAR	ENSG00000078237.6	12	4307763	4354593	-0.000100737	0.00320747	0.974959	17943	0.993001	No
Adipose-Visceral(Omentum)	467	C12orf4	ENSG00000047621.11	12	4487728	4538508	0.00268364	0.00211413	0.204969	17943	0.547122	No
Adipose-Visceral(Omentum)	467	RAD51AP1	ENSG00000111247.14	12	4538798	4560048	-0.00346499	0.00486605	0.476791	17943	0.776559	No
Adipose-Visceral(Omentum)	467	DYRK4	ENSG00000010219.13	12	4562204	4615302	-0.000705127	0.00245713	0.774267	17943	0.926109	No
Adipose-Visceral(Omentum)	467	AKAP3	ENSG00000111254.7	12	4615508	4649047	0.0100485	0.00841765	0.233215	17943	0.580035	No
Adipose-Visceral(Omentum)	467	NDUFA9	ENSG00000139180.10	12	4649107	4694317	-0.00561122	0.0017759	0.00168728	17943	0.0414157	Yes
Adipose-Visceral(Omentum)	467	RP11-234B24.2	ENSG00000255474.1	12	4700417	4720102	0.0203639	0.0141593	0.15108	17943	0.478777	No
Adipose-Visceral(Omentum)	467	GALNT8	ENSG00000130035.6	12	4720341	4851927	3.84154e-05	0.00576419	0.994686	17943	0.998739	No
Adipose-Visceral(Omentum)	467	KCNA1	ENSG00000111262.5	12	4910840	4918256	0.00721068	0.0111141	0.51681	17943	0.801392	No
Adipose-Visceral(Omentum)	467	KCNA5	ENSG00000130037.4	12	5043989	5046788	-0.0154027	0.00831938	0.0647714	17943	0.320164	No
Adipose-Visceral(Omentum)	467	NTF3	ENSG00000185652.11	12	5432112	5521536	-0.00787023	0.00647079	0.224527	17943	0.569588	No
Adipose-Visceral(Omentum)	467	ANO2	ENSG00000047617.14	12	5531869	5946232	0.0143456	0.00486297	0.00334574	17943	0.0609467	No
Adipose-Visceral(Omentum)	467	VWF	ENSG00000110799.13	12	5948874	6124770	0.0141598	0.00388405	0.000298249	17943	0.0137925	Yes
Adipose-Visceral(Omentum)	467	CD9	ENSG00000010278.12	12	6199715	6238271	-0.0019556	0.00347248	0.573603	17943	0.83419	No
Adipose-Visceral(Omentum)	467	PLEKHG6	ENSG00000008323.15	12	6310436	6328506	-0.0135541	0.00686463	0.0489446	17943	0.27562	No
Adipose-Visceral(Omentum)	467	TNFRSF1A	ENSG00000067182.7	12	6328757	6342114	0.00268738	0.00200098	0.179946	17943	0.515613	No
Adipose-Visceral(Omentum)	467	SCNN1A	ENSG00000111319.12	12	6346843	6377730	0.00163307	0.00504656	0.746393	17943	0.914375	No
Adipose-Visceral(Omentum)	467	LTBR	ENSG00000111321.10	12	6375225	6391563	0.0036383	0.00200082	0.0696739	17943	0.332226	No
Adipose-Visceral(Omentum)	467	RP1-102E24.8	ENSG00000256433.2	12	6393905	6396148	-0.00245611	0.00461789	0.595082	17943	0.845011	No
Adipose-Visceral(Omentum)	467	CD27	ENSG00000139193.3	12	6444867	6451689	-0.000849201	0.00535174	0.873995	17943	0.961777	No
Adipose-Visceral(Omentum)	467	TAPBPL	ENSG00000139192.11	12	6451719	6466517	0.00369855	0.00369974	0.31801	17943	0.662197	No
Adipose-Visceral(Omentum)	467	VAMP1	ENSG00000139190.16	12	6462323	6470987	0.00218157	0.00392854	0.57896	17943	0.835951	No
Adipose-Visceral(Omentum)	467	MRPL51	ENSG00000111639.7	12	6491886	6493355	-0.00359925	0.00192715	0.0624674	17943	0.313964	No
Adipose-Visceral(Omentum)	467	NCAPD2	ENSG00000010292.12	12	6493842	6531955	-0.000877786	0.00224561	0.696065	17943	0.892426	No
Adipose-Visceral(Omentum)	467	GAPDH	ENSG00000111640.14	12	6533927	6538374	0.00144523	0.00221221	0.513903	17943	0.799389	No
Adipose-Visceral(Omentum)	467	IFFO1	ENSG00000010295.19	12	6538375	6556083	-6.25041e-07	0.00197667	0.999748	17943	0.999955	No
Adipose-Visceral(Omentum)	467	NOP2	ENSG00000111641.11	12	6556863	6568691	-0.00095511	0.00213504	0.65484	17943	0.872229	No
Adipose-Visceral(Omentum)	467	CHD4	ENSG00000111642.14	12	6570083	6607476	0.00029866	0.00206793	0.885231	17943	0.965394	No
Adipose-Visceral(Omentum)	467	LPAR5	ENSG00000184574.9	12	6618835	6636447	-0.00575965	0.0053422	0.281555	17943	0.630798	No
Adipose-Visceral(Omentum)	467	ACRBP	ENSG00000111644.7	12	6638075	6647460	0.00489756	0.00489896	0.317992	17943	0.662197	No
Adipose-Visceral(Omentum)	467	ING4	ENSG00000111653.19	12	6650280	6663148	0.000169887	0.00191831	0.929471	17943	0.978497	No
Adipose-Visceral(Omentum)	467	ZNF384	ENSG00000126746.17	12	6666477	6689510	-0.00261805	0.00205258	0.2028	17943	0.544493	No
Adipose-Visceral(Omentum)	467	PIANP	ENSG00000139200.13	12	6693792	6700800	-0.0218492	0.0110966	0.0495718	17943	0.277881	No
Adipose-Visceral(Omentum)	467	COPS7A	ENSG00000111652.9	12	6723741	6731875	-0.000899755	0.00112803	0.425508	17943	0.742902	No
Adipose-Visceral(Omentum)	467	RP4-761J14.10	ENSG00000269892.1	12	6742985	6743641	0.0137782	0.00670509	0.0404738	17943	0.249555	No
Adipose-Visceral(Omentum)	467	MLF2	ENSG00000089693.10	12	6747996	6767475	0.000862976	0.00125464	0.491921	17943	0.785864	No
Adipose-Visceral(Omentum)	467	PTMS	ENSG00000159335.15	12	6765516	6770952	-0.00564314	0.00279026	0.0437281	17943	0.259034	No
Adipose-Visceral(Omentum)	467	LAG3	ENSG00000089692.8	12	6772519	6778453	0.00612403	0.004974	0.218895	17943	0.563518	No
Adipose-Visceral(Omentum)	467	CD4	ENSG00000010610.9	12	6786858	6820808	-0.000723626	0.003216	0.822076	17943	0.944574	No
Adipose-Visceral(Omentum)	467	GPR162	ENSG00000250510.7	12	6821545	6827421	-0.00538979	0.00378202	0.154827	17943	0.48415	No
Adipose-Visceral(Omentum)	467	P3H3	ENSG00000110811.19	12	6828410	6839851	-0.010474	0.00281919	0.000228828	17943	0.0115841	Yes
Adipose-Visceral(Omentum)	467	GNB3	ENSG00000111664.10	12	6840211	6847393	-0.00284313	0.00593897	0.632369	17943	0.861942	No
Adipose-Visceral(Omentum)	467	CDCA3	ENSG00000111665.11	12	6844793	6852066	0.00244197	0.00484696	0.614641	17943	0.853203	No
Adipose-Visceral(Omentum)	467	USP5	ENSG00000111667.13	12	6852128	6866629	0.0025665	0.00167785	0.126817	17943	0.440512	No
Adipose-Visceral(Omentum)	467	TPI1	ENSG00000111669.14	12	6867119	6870934	-0.00250814	0.00233728	0.283808	17943	0.632513	No
Adipose-Visceral(Omentum)	467	SPSB2	ENSG00000111671.9	12	6870949	6889358	0.00281329	0.00369269	0.446551	17943	0.758254	No
Adipose-Visceral(Omentum)	467	U47924.32	ENSG00000275703.1	12	6899752	6900212	0.0180933	0.0108115	0.0949267	17943	0.383619	No
Adipose-Visceral(Omentum)	467	LRRC23	ENSG00000010626.14	12	6904733	6914243	-0.00066137	0.00308206	0.830188	17943	0.948129	No
Adipose-Visceral(Omentum)	467	ENO2	ENSG00000111674.8	12	6913745	6923698	-0.0096558	0.00391374	0.0139947	17943	0.136876	No
Adipose-Visceral(Omentum)	467	ATN1	ENSG00000111676.14	12	6924463	6942321	0.00127118	0.00208787	0.542941	17943	0.816528	No
Adipose-Visceral(Omentum)	467	C12orf57	ENSG00000111678.10	12	6943433	6946003	-0.00518313	0.00209964	0.0139399	17943	0.136605	No
Adipose-Visceral(Omentum)	467	PTPN6	ENSG00000111679.16	12	6946468	6961316	0.00208456	0.00257193	0.418085	17943	0.738502	No
Adipose-Visceral(Omentum)	467	PHB2	ENSG00000215021.8	12	6965383	6970825	-0.00890585	0.00179262	9.66e-07	17943	0.000251202	Yes
Adipose-Visceral(Omentum)	467	EMG1	ENSG00000126749.14	12	6970893	6979941	-0.00411365	0.00169509	0.0156286	17943	0.145403	No
Adipose-Visceral(Omentum)	467	LPCAT3	ENSG00000111684.10	12	6980707	7018510	-0.0105108	0.00364378	0.0041097	17943	0.0687092	No
Adipose-Visceral(Omentum)	467	C1S	ENSG00000182326.14	12	6988259	7071032	0.00230806	0.00232423	0.321229	17943	0.664615	No
Adipose-Visceral(Omentum)	467	C1R	ENSG00000159403.15	12	7080209	7092607	-0.00232913	0.00263142	0.376568	17943	0.707098	No
Adipose-Visceral(Omentum)	467	C1RL	ENSG00000139178.10	12	7093640	7109273	-0.000775537	0.00281239	0.782862	17943	0.9302	No
Adipose-Visceral(Omentum)	467	RBP5	ENSG00000139194.7	12	7123684	7128942	-0.00236703	0.00483271	0.624522	17943	0.857827	No
Adipose-Visceral(Omentum)	467	CLSTN3	ENSG00000139182.13	12	7130253	7158945	-0.0165703	0.0056363	0.00345397	17943	0.0621611	No
Adipose-Visceral(Omentum)	467	PEX5	ENSG00000139197.10	12	7188685	7218574	8.71578e-05	0.00353949	0.980366	17943	0.994668	No
Adipose-Visceral(Omentum)	467	ACSM4	ENSG00000215009.5	12	7304284	7328724	-0.00692073	0.0124851	0.579638	17943	0.83625	No
Adipose-Visceral(Omentum)	467	CD163L1	ENSG00000177675.8	12	7346685	7451055	0.000514348	0.0065571	0.937512	17943	0.98165	No
Adipose-Visceral(Omentum)	467	CD163	ENSG00000177575.12	12	7470813	7503893	-0.00425294	0.00468268	0.364249	17943	0.697739	No
Adipose-Visceral(Omentum)	467	GDF3	ENSG00000184344.3	12	7689782	7695776	0.00854572	0.0151636	0.573332	17943	0.834128	No
Adipose-Visceral(Omentum)	467	SLC2A14	ENSG00000173262.11	12	7812512	7891148	-0.00903949	0.01608	0.574292	17943	0.83419	No
Adipose-Visceral(Omentum)	467	SLC2A3	ENSG00000059804.15	12	7919230	7936275	0.00740568	0.00544525	0.17451	17943	0.508731	No
Adipose-Visceral(Omentum)	467	FOXJ2	ENSG00000065970.8	12	8032703	8055503	0.00168683	0.00168923	0.318542	17943	0.662228	No
Adipose-Visceral(Omentum)	467	C3AR1	ENSG00000171860.4	12	8058302	8066471	0.0035716	0.00475066	0.452562	17943	0.762736	No
Adipose-Visceral(Omentum)	467	NECAP1	ENSG00000089818.17	12	8076939	8097859	-0.000469546	0.00144827	0.745931	17943	0.914375	No
Adipose-Visceral(Omentum)	467	CLEC4A	ENSG00000111729.13	12	8123630	8138607	0.00552669	0.00403159	0.171114	17943	0.504496	No
Adipose-Visceral(Omentum)	467	RP11-266K4.13	ENSG00000276417.1	12	8205984	8207397	-0.00854813	0.011205	0.445935	17943	0.757836	No
Adipose-Visceral(Omentum)	467	RP11-266K4.14	ENSG00000275367.1	12	8217758	8221115	-0.00199474	0.00588237	0.73469	17943	0.908313	No
Adipose-Visceral(Omentum)	467	FAM90A1	ENSG00000171847.10	12	8221260	8227618	0.000787729	0.00831777	0.924592	17943	0.97734	No
Adipose-Visceral(Omentum)	467	RP11-266K4.9	ENSG00000215241.3	12	8235519	8242564	0.00973006	0.00654446	0.137786	17943	0.457831	No
Adipose-Visceral(Omentum)	467	LINC00937	ENSG00000226091.7	12	8295986	8396803	0.00365911	0.00798395	0.646955	17943	0.867586	No
Adipose-Visceral(Omentum)	467	CLEC4D	ENSG00000166527.7	12	8509475	8522366	-0.00709158	0.0107967	0.511629	17943	0.798516	No
Adipose-Visceral(Omentum)	467	CLEC4E	ENSG00000166523.7	12	8533305	8540963	0.0172823	0.00752937	0.0221795	17943	0.178031	No
Adipose-Visceral(Omentum)	467	AICDA	ENSG00000111732.10	12	8602166	8612871	-0.0131715	0.0147517	0.372404	17943	0.704114	No
Adipose-Visceral(Omentum)	467	MFAP5	ENSG00000197614.10	12	8641246	8662888	0.00137881	0.00733868	0.851054	17943	0.955661	No
Adipose-Visceral(Omentum)	467	RIMKLB	ENSG00000166532.15	12	8681691	8783095	0.00574269	0.004923	0.244036	17943	0.592202	No
Adipose-Visceral(Omentum)	467	RP11-20D14.6	ENSG00000249790.2	12	8788257	8795789	-0.00494071	0.0167544	0.768216	17943	0.92331	No
Adipose-Visceral(Omentum)	467	A2ML1	ENSG00000166535.19	12	8822472	8887001	0.012575	0.00846176	0.137962	17943	0.458248	No
Adipose-Visceral(Omentum)	467	PHC1	ENSG00000111752.10	12	8913896	8940362	-0.00217397	0.00222725	0.329556	17943	0.671346	No
Adipose-Visceral(Omentum)	467	M6PR	ENSG00000003056.7	12	8941468	8949955	-0.00213019	0.00177497	0.230727	17943	0.576746	No
Adipose-Visceral(Omentum)	467	KLRG1	ENSG00000139187.9	12	8950044	9010760	0.00781521	0.00727842	0.283516	17943	0.632513	No
Adipose-Visceral(Omentum)	467	A2M	ENSG00000175899.14	12	9068183	9116229	0.00566498	0.00322823	0.0799768	17943	0.354287	No
Adipose-Visceral(Omentum)	467	PZP	ENSG00000126838.9	12	9148840	9208370	-0.000990106	0.00457524	0.828771	17943	0.947537	No
Adipose-Visceral(Omentum)	467	LINC00987	ENSG00000237248.4	12	9240332	9243052	0.0113595	0.00460474	0.0140041	17943	0.136876	No
Adipose-Visceral(Omentum)	467	RP11-118B22.4	ENSG00000256427.1	12	9246497	9257960	0.000326969	0.0114716	0.977274	17943	0.993568	No
Adipose-Visceral(Omentum)	467	RP13-735L24.1	ENSG00000260423.1	12	9367464	9397617	0.0191701	0.00778837	0.0142189	17943	0.138123	No
Adipose-Visceral(Omentum)	467	RP11-726G1.1	ENSG00000214776.10	12	9467552	9576275	0.01183	0.00934983	0.20644	17943	0.549193	No
Adipose-Visceral(Omentum)	467	KLRB1	ENSG00000111796.3	12	9594551	9607886	0.0086332	0.00609002	0.157008	17943	0.486561	No
Adipose-Visceral(Omentum)	467	CLEC2D	ENSG00000069493.14	12	9664969	9699555	0.00887139	0.00331262	0.00767915	17943	0.0985601	No
Adipose-Visceral(Omentum)	467	CLECL1	ENSG00000184293.7	12	9715860	9733299	-0.0167462	0.0117426	0.154537	17943	0.483834	No
Adipose-Visceral(Omentum)	467	CD69	ENSG00000110848.8	12	9752486	9760901	-0.00762086	0.00654885	0.245171	17943	0.593191	No
Adipose-Visceral(Omentum)	467	KLRF1	ENSG00000150045.11	12	9827481	9845007	0.0073622	0.00719545	0.306781	17943	0.653399	No
Adipose-Visceral(Omentum)	467	CLEC2B	ENSG00000110852.4	12	9852984	9870136	0.00805795	0.00287869	0.00534605	17943	0.0808946	No
Adipose-Visceral(Omentum)	467	CLEC12A	ENSG00000172322.13	12	9971415	9985595	0.0309553	0.0122572	0.0119005	17943	0.126818	No
Adipose-Visceral(Omentum)	467	CLEC1B	ENSG00000165682.14	12	9985642	10013424	0.00868761	0.0144162	0.547063	17943	0.819699	No
Adipose-Visceral(Omentum)	467	CLEC12B	ENSG00000256660.5	12	10010627	10018619	0.0396042	0.0150005	0.00857699	17943	0.105121	No
Adipose-Visceral(Omentum)	467	CLEC9A	ENSG00000197992.6	12	10030677	10066027	0.00240118	0.010243	0.814764	17943	0.94165	No
Adipose-Visceral(Omentum)	467	CLEC1A	ENSG00000150048.10	12	10069554	10111627	0.0124244	0.00352139	0.000461793	17943	0.0186882	Yes
Adipose-Visceral(Omentum)	467	CLEC7A	ENSG00000172243.17	12	10116777	10130258	-0.000615161	0.00559187	0.912451	17943	0.973446	No
Adipose-Visceral(Omentum)	467	OLR1	ENSG00000173391.8	12	10158301	10172138	0.032685	0.0136366	0.016948	17943	0.15204	No
Adipose-Visceral(Omentum)	467	TMEM52B	ENSG00000165685.8	12	10170542	10191801	-0.0068712	0.0158265	0.664384	17943	0.878259	No
Adipose-Visceral(Omentum)	467	GABARAPL1	ENSG00000139112.10	12	10212458	10223130	0.0011756	0.00252718	0.642029	17943	0.865707	No
Adipose-Visceral(Omentum)	467	KLRD1	ENSG00000134539.16	12	10226058	10329600	0.0048679	0.00529129	0.35808	17943	0.693435	No
Adipose-Visceral(Omentum)	467	KLRK1	ENSG00000213809.8	12	10372353	10391874	0.0107477	0.00513834	0.0370346	17943	0.237665	No
Adipose-Visceral(Omentum)	467	KLRC4	ENSG00000183542.5	12	10407382	10409757	-0.00145064	0.0080115	0.856395	17943	0.956671	No
Adipose-Visceral(Omentum)	467	KLRC3	ENSG00000205810.8	12	10412312	10420595	0.0143001	0.012128	0.23899	17943	0.586402	No
Adipose-Visceral(Omentum)	467	KLRC2	ENSG00000205809.9	12	10426854	10442263	-0.010818	0.0138219	0.434237	17943	0.74869	No
Adipose-Visceral(Omentum)	467	KLRC1	ENSG00000134545.13	12	10446028	10454685	0.00519832	0.0112146	0.643211	17943	0.866073	No
Adipose-Visceral(Omentum)	467	EIF2S3L	ENSG00000180574.3	12	10505602	10523135	-0.0445609	0.0165825	0.00747486	17943	0.0969086	No
Adipose-Visceral(Omentum)	467	RP11-291B21.2	ENSG00000256039.1	12	10553363	10558049	0.00747512	0.0168066	0.656701	17943	0.873605	No
Adipose-Visceral(Omentum)	467	MAGOHB	ENSG00000111196.9	12	10604190	10613623	-0.00460324	0.00201413	0.0227546	17943	0.180593	No
Adipose-Visceral(Omentum)	467	STYK1	ENSG00000060140.8	12	10618939	10674318	0.00267225	0.00837257	0.74975	17943	0.915642	No
Adipose-Visceral(Omentum)	467	YBX3	ENSG00000060138.12	12	10699089	10723312	-0.00357126	0.00190863	0.0619847	17943	0.313205	No
Adipose-Visceral(Omentum)	467	PRH1	ENSG00000231887.6	12	10824960	10884255	-0.00155037	0.00695629	0.823736	17943	0.94549	No
Adipose-Visceral(Omentum)	467	TAS2R10	ENSG00000121318.2	12	10825317	10826358	0.0135753	0.0119007	0.254604	17943	0.601812	No
Adipose-Visceral(Omentum)	467	PRR4	ENSG00000111215.11	12	10845849	11121180	-0.00283442	0.00381628	0.458044	17943	0.765525	No
Adipose-Visceral(Omentum)	467	TAS2R14	ENSG00000212127.5	12	10937406	10939263	-0.00793163	0.00464575	0.0884662	17943	0.371223	No
Adipose-Visceral(Omentum)	467	TAS2R20	ENSG00000255837.1	12	10996495	10997875	0.00075849	0.00614617	0.901839	17943	0.970774	No
Adipose-Visceral(Omentum)	467	TAS2R19	ENSG00000212124.2	12	11021619	11022620	0.0073731	0.00799162	0.356714	17943	0.692448	No
Adipose-Visceral(Omentum)	467	TAS2R31	ENSG00000256436.1	12	11030387	11031407	0.00687082	0.00960816	0.47492	17943	0.775175	No
Adipose-Visceral(Omentum)	467	TAS2R46	ENSG00000226761.3	12	11061365	11062294	-0.0295517	0.0149889	0.0492774	17943	0.276948	No
Adipose-Visceral(Omentum)	467	TAS2R43	ENSG00000255374.3	12	11091287	11092313	-0.00321212	0.0177343	0.856353	17943	0.956671	No
Adipose-Visceral(Omentum)	467	TAS2R30	ENSG00000256188.3	12	11132958	11134644	-0.00763826	0.0153501	0.61901	17943	0.855445	No
Adipose-Visceral(Omentum)	467	SMIM10L1	ENSG00000256537.4	12	11171222	11176016	0.00207396	0.00165404	0.210546	17943	0.554582	No
Adipose-Visceral(Omentum)	467	LINC01252	ENSG00000247157.6	12	11548030	11590369	0.00529064	0.0103506	0.609503	17943	0.850181	No
Adipose-Visceral(Omentum)	467	ETV6	ENSG00000139083.10	12	11649854	11895402	0.00322342	0.00288964	0.265234	17943	0.613523	No
Adipose-Visceral(Omentum)	467	LRP6	ENSG00000070018.8	12	12116025	12267012	0.000503837	0.00173308	0.771403	17943	0.924725	No
Adipose-Visceral(Omentum)	467	MANSC1	ENSG00000111261.13	12	12326056	12350541	0.00225351	0.00201905	0.264972	17943	0.613232	No
Adipose-Visceral(Omentum)	467	LOH12CR2	ENSG00000205791.3	12	12355406	12357067	0.00494531	0.00437688	0.259139	17943	0.60677	No
Adipose-Visceral(Omentum)	467	BORCS5	ENSG00000165714.10	12	12357079	12469694	0.000326355	0.00215683	0.879798	17943	0.96407	No
Adipose-Visceral(Omentum)	467	DUSP16	ENSG00000111266.8	12	12474210	12562383	-0.000300866	0.00281983	0.915078	17943	0.973925	No
Adipose-Visceral(Omentum)	467	RP11-253I19.3	ENSG00000255670.1	12	12485353	12491581	0.00559057	0.0112214	0.618587	17943	0.855278	No
Adipose-Visceral(Omentum)	467	CREBL2	ENSG00000111269.2	12	12611827	12645108	0.00232073	0.00174108	0.183239	17943	0.520067	No
Adipose-Visceral(Omentum)	467	RP11-180M15.6	ENSG00000275963.1	12	12648939	12649713	-0.00270926	0.0113589	0.811592	17943	0.939783	No
Adipose-Visceral(Omentum)	467	GPR19	ENSG00000183150.7	12	12660891	12696207	-0.00920211	0.0105192	0.382157	17943	0.712198	No
Adipose-Visceral(Omentum)	467	CDKN1B	ENSG00000111276.10	12	12715058	12722371	6.15175e-06	0.00254781	0.998075	17943	0.999529	No
Adipose-Visceral(Omentum)	467	APOLD1	ENSG00000178878.12	12	12725917	12813315	-0.00355247	0.00581574	0.541619	17943	0.815734	No
Adipose-Visceral(Omentum)	467	DDX47	ENSG00000213782.7	12	12820277	12829981	-0.00491945	0.010245	0.631336	17943	0.861122	No
Adipose-Visceral(Omentum)	467	GPRC5A	ENSG00000013588.7	12	12890782	12917937	0.00180534	0.00607131	0.766334	17943	0.922469	No
Adipose-Visceral(Omentum)	467	GPRC5D	ENSG00000111291.8	12	12940775	12952147	0.0115164	0.0106836	0.281638	17943	0.630812	No
Adipose-Visceral(Omentum)	467	HEBP1	ENSG00000013583.8	12	12974864	13000273	0.00650737	0.00188038	0.000590823	17943	0.022011	Yes
Adipose-Visceral(Omentum)	467	RP11-377D9.3	ENSG00000255621.1	12	13008095	13040679	0.0178234	0.013177	0.176865	17943	0.512238	No
Adipose-Visceral(Omentum)	467	FAM234B	ENSG00000084444.13	12	13044284	13142521	0.00266008	0.00242392	0.273049	17943	0.622847	No
Adipose-Visceral(Omentum)	467	GSG1	ENSG00000111305.18	12	13083560	13103683	0.0108227	0.0139241	0.437415	17943	0.751128	No
Adipose-Visceral(Omentum)	467	EMP1	ENSG00000134531.9	12	13196716	13219939	0.0101483	0.00370198	0.00636601	17943	0.089226	No
Adipose-Visceral(Omentum)	467	GRIN2B	ENSG00000273079.5	12	13437942	13981957	-0.01542	0.0090572	0.0893584	17943	0.37315	No
Adipose-Visceral(Omentum)	467	ATF7IP	ENSG00000171681.12	12	14365632	14502935	0.00112847	0.00185454	0.543173	17943	0.816602	No
Adipose-Visceral(Omentum)	467	PLBD1	ENSG00000121316.10	12	14503661	14568349	0.00436935	0.00354886	0.2189	17943	0.563518	No
Adipose-Visceral(Omentum)	467	GUCY2C	ENSG00000070019.4	12	14612632	14696585	0.00698464	0.00650007	0.283159	17943	0.632482	No
Adipose-Visceral(Omentum)	467	HIST4H4	ENSG00000197837.3	12	14767999	14771131	-0.00620564	0.00527293	0.23987	17943	0.587637	No
Adipose-Visceral(Omentum)	467	H2AFJ	ENSG00000246705.4	12	14774383	14778002	0.000323943	0.00210549	0.877793	17943	0.962973	No
Adipose-Visceral(Omentum)	467	WBP11	ENSG00000084463.7	12	14784579	14803540	-0.00138327	0.00143556	0.335782	17943	0.675972	No
Adipose-Visceral(Omentum)	467	C12orf60	ENSG00000182993.3	12	14803572	14906586	0.00846528	0.00560144	0.131429	17943	0.448238	No
Adipose-Visceral(Omentum)	467	SMCO3	ENSG00000179256.2	12	14804650	14814182	0.00834036	0.00811715	0.304744	17943	0.651576	No
Adipose-Visceral(Omentum)	467	ART4	ENSG00000111339.10	12	14825569	14843495	0.00924829	0.00685779	0.178157	17943	0.513621	No
Adipose-Visceral(Omentum)	467	MGP	ENSG00000111341.9	12	14881181	14885926	-0.0035688	0.00454433	0.432678	17943	0.747357	No
Adipose-Visceral(Omentum)	467	ERP27	ENSG00000139055.6	12	14914035	14939082	0.00355073	0.00692541	0.608409	17943	0.850181	No
Adipose-Visceral(Omentum)	467	ARHGDIB	ENSG00000111348.8	12	14942017	14961728	0.0017743	0.00230937	0.442712	17943	0.755668	No
Adipose-Visceral(Omentum)	467	LINC01489	ENSG00000255727.1	12	15001833	15006683	-0.0202688	0.0147218	0.16927	17943	0.503153	No
Adipose-Visceral(Omentum)	467	RERG	ENSG00000134533.6	12	15107783	15348675	-0.00864784	0.00367165	0.0189409	17943	0.16345	No
Adipose-Visceral(Omentum)	467	PTPRO	ENSG00000151490.13	12	15322397	15597399	-0.00955675	0.00551745	0.0839492	17943	0.363397	No
Adipose-Visceral(Omentum)	467	EPS8	ENSG00000151491.12	12	15620158	15882329	0.00340618	0.00221787	0.125301	17943	0.438513	No
Adipose-Visceral(Omentum)	467	STRAP	ENSG00000023734.10	12	15882391	15903478	-0.000827169	0.00140636	0.556721	17943	0.825831	No
Adipose-Visceral(Omentum)	467	DERA	ENSG00000023697.12	12	15911172	16037282	-0.000953398	0.00157539	0.545366	17943	0.81846	No
Adipose-Visceral(Omentum)	467	SLC15A5	ENSG00000188991.3	12	16188485	16277685	0.0394012	0.0135611	0.00385008	17943	0.0665425	No
Adipose-Visceral(Omentum)	467	MGST1	ENSG00000008394.12	12	16347142	16609259	0.0112163	0.00387346	0.00396963	17943	0.0671954	No
Adipose-Visceral(Omentum)	467	LMO3	ENSG00000048540.14	12	16548373	16610594	-0.00331936	0.00549848	0.546359	17943	0.819059	No
Adipose-Visceral(Omentum)	467	RP11-239A17.1	ENSG00000283240.1	12	16661766	16788375	0.0382001	0.0127521	0.00289209	17943	0.0553572	No
Adipose-Visceral(Omentum)	467	RERGL	ENSG00000111404.6	12	18080869	18320107	-0.0238286	0.00786679	0.00259631	17943	0.0522941	No
Adipose-Visceral(Omentum)	467	PIK3C2G	ENSG00000139144.9	12	18247614	18648416	0.00701286	0.0137783	0.61102	17943	0.851603	No
Adipose-Visceral(Omentum)	467	PLEKHA5	ENSG00000052126.14	12	19129752	19376400	0.000358634	0.00220527	0.870887	17943	0.960888	No
Adipose-Visceral(Omentum)	467	AEBP2	ENSG00000139154.14	12	19404045	19720801	-8.21514e-05	0.00166114	0.960579	17943	0.989362	No
Adipose-Visceral(Omentum)	467	RP11-405A12.2	ENSG00000255910.1	12	19775451	20009937	0.0119049	0.0144607	0.410801	17943	0.733193	No
Adipose-Visceral(Omentum)	467	PDE3A	ENSG00000172572.6	12	20369245	20684381	-0.00958102	0.00372535	0.0104393	17943	0.118253	No
Adipose-Visceral(Omentum)	467	SLCO1C1	ENSG00000139155.8	12	20695355	20753386	-0.00739872	0.00784637	0.346219	17943	0.683111	No
Adipose-Visceral(Omentum)	467	PYROXD1	ENSG00000121350.15	12	21437615	21471252	-0.00439103	0.00234939	0.0622781	17943	0.313565	No
Adipose-Visceral(Omentum)	467	RECQL	ENSG00000004700.15	12	21471428	21501669	0.00330335	0.0019615	0.092864	17943	0.380072	No
Adipose-Visceral(Omentum)	467	GOLT1B	ENSG00000111711.9	12	21501781	21518408	0.00193005	0.00206552	0.350597	17943	0.68766	No
Adipose-Visceral(Omentum)	467	SPX	ENSG00000134548.9	12	21526307	21537377	-0.053818	0.0158102	0.000724154	17943	0.0251182	Yes
Adipose-Visceral(Omentum)	467	GYS2	ENSG00000111713.2	12	21536189	21604847	-0.04089	0.0128896	0.00161696	17943	0.0404647	Yes
Adipose-Visceral(Omentum)	467	LDHB	ENSG00000111716.12	12	21635342	21757857	-0.0028732	0.00294679	0.330077	17943	0.671754	No
Adipose-Visceral(Omentum)	467	KCNJ8	ENSG00000121361.3	12	21764955	21775581	-0.0115418	0.00402509	0.00433415	17943	0.0712157	No
Adipose-Visceral(Omentum)	467	ABCC9	ENSG00000069431.11	12	21797401	21942529	-0.00899114	0.00321779	0.00542758	17943	0.0812923	No
Adipose-Visceral(Omentum)	467	CMAS	ENSG00000111726.12	12	22046174	22065674	0.00143535	0.00146013	0.326126	17943	0.668381	No
Adipose-Visceral(Omentum)	467	ST8SIA1	ENSG00000111728.10	12	22063773	22437041	-0.00462942	0.00483338	0.338683	17943	0.677253	No
Adipose-Visceral(Omentum)	467	C2CD5	ENSG00000111731.12	12	22448583	22544546	0.00175886	0.00175836	0.317717	17943	0.662172	No
Adipose-Visceral(Omentum)	467	RP11-359J14.2	ENSG00000256973.1	12	22460519	22463914	0.00132643	0.0067072	0.843321	17943	0.953239	No
Adipose-Visceral(Omentum)	467	ETNK1	ENSG00000139163.15	12	22625075	22690665	0.00636484	0.00232201	0.00637009	17943	0.089226	No
Adipose-Visceral(Omentum)	467	SOX5	ENSG00000134532.15	12	23529500	23951032	-0.00350439	0.00355274	0.324478	17943	0.667444	No
Adipose-Visceral(Omentum)	467	RP11-444D3.1	ENSG00000255864.5	12	24213256	24562590	-0.0112961	0.00599391	0.0601359	17943	0.308644	No
Adipose-Visceral(Omentum)	467	BCAT1	ENSG00000060982.14	12	24810022	24949459	-0.00848529	0.00393266	0.0314898	17943	0.217065	No
Adipose-Visceral(Omentum)	467	LRMP	ENSG00000118308.15	12	25004342	25108334	0.00621269	0.00439415	0.158103	17943	0.487933	No
Adipose-Visceral(Omentum)	467	CASC1	ENSG00000118307.18	12	25108420	25195162	0.00125744	0.00956689	0.895489	17943	0.96858	No
Adipose-Visceral(Omentum)	467	ETFRF1	ENSG00000205707.10	12	25195216	25204788	-0.00122248	0.00239082	0.609378	17943	0.850181	No
Adipose-Visceral(Omentum)	467	KRAS	ENSG00000133703.11	12	25205136	25250936	0.00133758	0.0019032	0.482545	17943	0.780079	No
Adipose-Visceral(Omentum)	467	RP11-707G18.1	ENSG00000278743.1	12	25385670	25386241	0.00216881	0.00723733	0.764569	17943	0.922122	No
Adipose-Visceral(Omentum)	467	RASSF8	ENSG00000123094.15	12	25959066	26079892	-0.00160233	0.00240766	0.506066	17943	0.793913	No
Adipose-Visceral(Omentum)	467	BHLHE41	ENSG00000123095.5	12	26120026	26125127	-0.000534931	0.00666036	0.936022	17943	0.980998	No
Adipose-Visceral(Omentum)	467	SSPN	ENSG00000123096.11	12	26134964	26299290	0.00797734	0.00322563	0.0137666	17943	0.135607	No
Adipose-Visceral(Omentum)	467	ITPR2	ENSG00000123104.11	12	26336515	26833198	0.000508683	0.00254213	0.841493	17943	0.952585	No
Adipose-Visceral(Omentum)	467	INTS13	ENSG00000064102.14	12	26905181	26938326	0.00431679	0.00196402	0.0284677	17943	0.20509	No
Adipose-Visceral(Omentum)	467	FGFR1OP2	ENSG00000111790.13	12	26938383	26966650	0.000661414	0.00163464	0.685949	17943	0.886551	No
Adipose-Visceral(Omentum)	467	TM7SF3	ENSG00000064115.10	12	26973195	27014434	0.00250774	0.00261354	0.337818	17943	0.676708	No
Adipose-Visceral(Omentum)	467	MED21	ENSG00000152944.8	12	27022546	27066343	0.000166068	0.00178503	0.925919	17943	0.977594	No
Adipose-Visceral(Omentum)	467	RP11-582E3.6	ENSG00000275764.1	12	27037100	27038960	0.00106203	0.00244874	0.664712	17943	0.878465	No
Adipose-Visceral(Omentum)	467	C12orf71	ENSG00000214700.5	12	27081058	27082514	-0.00290435	0.0136313	0.831374	17943	0.948824	No
Adipose-Visceral(Omentum)	467	STK38L	ENSG00000211455.7	12	27243968	27325959	0.00399637	0.00405419	0.324796	17943	0.667581	No
Adipose-Visceral(Omentum)	467	ARNTL2	ENSG00000029153.14	12	27332854	27425289	0.00650998	0.00602416	0.28044	17943	0.629743	No
Adipose-Visceral(Omentum)	467	SMCO2	ENSG00000165935.9	12	27466810	27502185	0.0262124	0.013461	0.0521283	17943	0.285304	No
Adipose-Visceral(Omentum)	467	PPFIBP1	ENSG00000110841.13	12	27523431	27695564	-0.000725824	0.00274402	0.791509	17943	0.933398	No
Adipose-Visceral(Omentum)	467	REP15	ENSG00000174236.3	12	27697299	27697596	-0.00121657	0.00938582	0.896927	17943	0.969052	No
Adipose-Visceral(Omentum)	467	MRPS35	ENSG00000061794.12	12	27710773	27756295	-0.00489501	0.00152071	0.00138101	17943	0.0370167	Yes
Adipose-Visceral(Omentum)	467	KLHL42	ENSG00000087448.9	12	27780020	27803040	0.000515705	0.00220039	0.814806	17943	0.94165	No
Adipose-Visceral(Omentum)	467	PTHLH	ENSG00000087494.15	12	27958084	27972705	-0.0162827	0.00970658	0.0941493	17943	0.382669	No
Adipose-Visceral(Omentum)	467	CCDC91	ENSG00000123106.10	12	28133249	28581511	-0.00153595	0.00186065	0.409536	17943	0.73201	No
Adipose-Visceral(Omentum)	467	FAR2	ENSG00000064763.10	12	29149103	29335616	0.00579197	0.0033128	0.0810907	17943	0.357058	No
Adipose-Visceral(Omentum)	467	ERGIC2	ENSG00000087502.17	12	29337352	29381189	0.00144144	0.00136001	0.289777	17943	0.638051	No
Adipose-Visceral(Omentum)	467	OVCH1	ENSG00000187950.8	12	29412474	29497686	0.0170024	0.00629864	0.00721166	17943	0.0951462	No
Adipose-Visceral(Omentum)	467	TMTC1	ENSG00000133687.15	12	29500840	29784759	0.00519195	0.00310046	0.0947201	17943	0.383216	No
Adipose-Visceral(Omentum)	467	IPO8	ENSG00000133704.9	12	30628988	30695986	-0.000791027	0.00132773	0.55163	17943	0.822768	No
Adipose-Visceral(Omentum)	467	CAPRIN2	ENSG00000110888.17	12	30709552	30754951	0.00303751	0.0021515	0.158705	17943	0.488194	No
Adipose-Visceral(Omentum)	467	LINC00941	ENSG00000235884.3	12	30795681	30802711	0.0233248	0.011216	0.0381347	17943	0.241614	No
Adipose-Visceral(Omentum)	467	TSPAN11	ENSG00000110900.14	12	30926428	30996599	-0.000733924	0.00634743	0.908002	17943	0.971779	No
Adipose-Visceral(Omentum)	467	DDX11	ENSG00000013573.16	12	31073848	31104791	0.00316429	0.00917674	0.730395	17943	0.906075	No
Adipose-Visceral(Omentum)	467	OVOS2	ENSG00000177359.17	12	31111652	31206154	-0.0148105	0.0139426	0.288698	17943	0.636767	No
Adipose-Visceral(Omentum)	467	FAM60A	ENSG00000139146.13	12	31280896	31327058	-0.00124601	0.00300216	0.678313	17943	0.883299	No
Adipose-Visceral(Omentum)	467	DENND5B	ENSG00000170456.15	12	31382223	31591097	-0.00209355	0.00196072	0.286214	17943	0.634643	No
Adipose-Visceral(Omentum)	467	ETFBKMT	ENSG00000139160.13	12	31647160	31673114	-0.00146905	0.00260453	0.573014	17943	0.833935	No
Adipose-Visceral(Omentum)	467	AMN1	ENSG00000151743.10	12	31673552	31729116	-0.00555572	0.00299966	0.0646712	17943	0.320021	No
Adipose-Visceral(Omentum)	467	H3F3C	ENSG00000188375.4	12	31791185	31792241	0.000962794	0.00824052	0.907042	17943	0.971471	No
Adipose-Visceral(Omentum)	467	RP11-428G5.5	ENSG00000255760.1	12	31877079	31887203	0.00277077	0.0156146	0.859238	17943	0.95728	No
Adipose-Visceral(Omentum)	467	KIAA1551	ENSG00000174718.11	12	31959370	31993107	0.00347455	0.0028635	0.225623	17943	0.570909	No
Adipose-Visceral(Omentum)	467	RP11-50I19.2	ENSG00000276136.1	12	32000375	32001222	0.010763	0.0064556	0.0961721	17943	0.386617	No
Adipose-Visceral(Omentum)	467	BICD1	ENSG00000151746.13	12	32106835	32383633	0.00379559	0.00280278	0.176351	17943	0.51177	No
Adipose-Visceral(Omentum)	467	FGD4	ENSG00000139132.14	12	32399529	32646050	0.000675461	0.00251794	0.788624	17943	0.931485	No
Adipose-Visceral(Omentum)	467	DNM1L	ENSG00000087470.17	12	32679200	32745650	0.00133768	0.00131059	0.307963	17943	0.654637	No
Adipose-Visceral(Omentum)	467	YARS2	ENSG00000139131.12	12	32727490	32755902	0.00015747	0.00203938	0.938487	17943	0.98209	No
Adipose-Visceral(Omentum)	467	PKP2	ENSG00000057294.14	12	32790745	32896840	-0.0155951	0.00759506	0.0406257	17943	0.24981	No
Adipose-Visceral(Omentum)	467	ALG10	ENSG00000139133.6	12	34024135	34029694	-0.00761701	0.00359732	0.0347789	17943	0.229143	No
Adipose-Visceral(Omentum)	467	ALG10B	ENSG00000175548.8	12	38316578	38329728	-0.000925528	0.00248126	0.709321	17943	0.89708	No
Adipose-Visceral(Omentum)	467	CPNE8	ENSG00000139117.13	12	38646822	38907430	0.00597982	0.00230158	0.00968401	17943	0.112831	No
Adipose-Visceral(Omentum)	467	KIF21A	ENSG00000139116.18	12	39293229	39443390	-0.00215411	0.0037802	0.569073	17943	0.832259	No
Adipose-Visceral(Omentum)	467	ABCD2	ENSG00000173208.3	12	39550033	39619751	0.00308744	0.00642555	0.631113	17943	0.861079	No
Adipose-Visceral(Omentum)	467	SLC2A13	ENSG00000151229.12	12	39755021	40106089	-0.00264459	0.00349029	0.449032	17943	0.760161	No
Adipose-Visceral(Omentum)	467	LRRK2	ENSG00000188906.14	12	40196744	40369285	0.00433382	0.00319857	0.17613	17943	0.511457	No
Adipose-Visceral(Omentum)	467	CNTN1	ENSG00000018236.14	12	40692442	41072418	0.00677772	0.00677558	0.317701	17943	0.662172	No
Adipose-Visceral(Omentum)	467	PDZRN4	ENSG00000165966.14	12	41188448	41574582	-0.00125686	0.00973365	0.897317	17943	0.969052	No
Adipose-Visceral(Omentum)	467	GXYLT1	ENSG00000151233.10	12	42081845	42144879	0.00246663	0.00198209	0.213986	17943	0.558241	No
Adipose-Visceral(Omentum)	467	YAF2	ENSG00000015153.14	12	42157104	42238349	-0.00499928	0.00180481	0.00584064	17943	0.0843007	No
Adipose-Visceral(Omentum)	467	PPHLN1	ENSG00000134283.17	12	42238447	42448623	-0.000964478	0.0013314	0.469194	17943	0.771488	No
Adipose-Visceral(Omentum)	467	ZCRB1	ENSG00000139168.7	12	42312078	42326118	0.000299461	0.00171021	0.861079	17943	0.957911	No
Adipose-Visceral(Omentum)	467	PRICKLE1	ENSG00000139174.11	12	42456757	42590355	0.000231466	0.00424904	0.956581	17943	0.987857	No
Adipose-Visceral(Omentum)	467	PUS7L	ENSG00000129317.14	12	43718993	43758817	-0.000896904	0.00183255	0.624779	17943	0.857983	No
Adipose-Visceral(Omentum)	467	IRAK4	ENSG00000198001.13	12	43758944	43789543	0.00283967	0.00164268	0.0845594	17943	0.363674	No
Adipose-Visceral(Omentum)	467	TWF1	ENSG00000151239.13	12	43793723	43806375	-0.0003249	0.00160887	0.840053	17943	0.951985	No
Adipose-Visceral(Omentum)	467	TMEM117	ENSG00000139173.9	12	43836083	44389762	0.00180495	0.00288839	0.532358	17943	0.810496	No
Adipose-Visceral(Omentum)	467	NELL2	ENSG00000184613.10	12	44508275	44921848	-0.000237388	0.00757786	0.975023	17943	0.993009	No
Adipose-Visceral(Omentum)	467	DBX2	ENSG00000185610.6	12	45014672	45050900	0.0142636	0.00858855	0.0974639	17943	0.388276	No
Adipose-Visceral(Omentum)	467	ANO6	ENSG00000177119.15	12	45216042	45440404	-0.00209549	0.00197111	0.288314	17943	0.636704	No
Adipose-Visceral(Omentum)	467	RP11-352M15.2	ENSG00000273015.2	12	45718046	45727775	-0.000231961	0.00255447	0.927688	17943	0.977767	No
Adipose-Visceral(Omentum)	467	ARID2	ENSG00000189079.15	12	45729665	45908040	0.00101384	0.00180786	0.575219	17943	0.83419	No
Adipose-Visceral(Omentum)	467	SCAF11	ENSG00000139218.17	12	45919131	45992120	0.000322702	0.00114518	0.778235	17943	0.928151	No
Adipose-Visceral(Omentum)	467	SLC38A1	ENSG00000111371.15	12	46183063	46270017	-0.000453224	0.00319522	0.887267	17943	0.965858	No
Adipose-Visceral(Omentum)	467	SLC38A2	ENSG00000134294.13	12	46358189	46372867	0.0026405	0.00337721	0.434713	17943	0.748843	No
Adipose-Visceral(Omentum)	467	RP11-96H19.1	ENSG00000257261.5	12	46383679	46876159	-0.00122499	0.00644278	0.849291	17943	0.955532	No
Adipose-Visceral(Omentum)	467	RP11-474P2.4	ENSG00000257496.1	12	46384233	46386991	-0.00668657	0.0141898	0.637713	17943	0.864301	No
Adipose-Visceral(Omentum)	467	RP11-474P2.6	ENSG00000275481.1	12	46388856	46392126	0.0160323	0.00948532	0.0916854	17943	0.377492	No
Adipose-Visceral(Omentum)	467	RP11-446N19.1	ENSG00000272369.1	12	46537502	46652550	-0.0108421	0.00755971	0.152221	17943	0.479924	No
Adipose-Visceral(Omentum)	467	SLC38A4	ENSG00000139209.15	12	46764761	46832408	0.0228026	0.00907816	0.0123645	17943	0.12824	No
Adipose-Visceral(Omentum)	467	RP11-618L22.1	ENSG00000274723.1	12	46970504	46972155	-0.00383556	0.0146049	0.792964	17943	0.933593	No
Adipose-Visceral(Omentum)	467	AMIGO2	ENSG00000139211.6	12	47075707	47079951	-0.0120395	0.00430981	0.00543882	17943	0.0813239	No
Adipose-Visceral(Omentum)	467	PCED1B	ENSG00000179715.12	12	47104113	47236662	0.00210421	0.00350747	0.548864	17943	0.821099	No
Adipose-Visceral(Omentum)	467	RP11-493L12.4	ENSG00000258181.1	12	47248124	47257539	-0.00756085	0.0120111	0.529351	17943	0.809374	No
Adipose-Visceral(Omentum)	467	RPAP3	ENSG00000005175.9	12	47661249	47706061	0.00252345	0.00166745	0.130899	17943	0.447852	No
Adipose-Visceral(Omentum)	467	ENDOU	ENSG00000111405.8	12	47709734	47725567	-0.00772203	0.00637337	0.226305	17943	0.571753	No
Adipose-Visceral(Omentum)	467	RP1-197B17.4	ENSG00000274902.1	12	47731908	47732351	0.00607375	0.0106793	0.569821	17943	0.832259	No
Adipose-Visceral(Omentum)	467	RAPGEF3	ENSG00000079337.15	12	47734367	47771040	0.00684682	0.00371289	0.065838	17943	0.322844	No
Adipose-Visceral(Omentum)	467	SLC48A1	ENSG00000211584.13	12	47753916	47782721	0.00465464	0.00235457	0.0486751	17943	0.274979	No
Adipose-Visceral(Omentum)	467	HDAC7	ENSG00000061273.17	12	47782754	47833132	0.00325792	0.0020139	0.106433	17943	0.404773	No
Adipose-Visceral(Omentum)	467	VDR	ENSG00000111424.10	12	47841537	47943048	-0.00482921	0.00493427	0.328256	17943	0.670432	No
Adipose-Visceral(Omentum)	467	RP11-89H19.2	ENSG00000278385.1	12	47905122	47906865	-0.00649953	0.0136893	0.635172	17943	0.863303	No
Adipose-Visceral(Omentum)	467	TMEM106C	ENSG00000134291.11	12	47963569	47968878	4.92301e-05	0.00323982	0.987883	17943	0.996861	No
Adipose-Visceral(Omentum)	467	RP1-228P16.8	ENSG00000276814.1	12	48039784	48040761	-0.00598147	0.00855753	0.484934	17943	0.781329	No
Adipose-Visceral(Omentum)	467	SENP1	ENSG00000079387.13	12	48042898	48105834	0.000180651	0.00148518	0.903242	17943	0.970822	No
Adipose-Visceral(Omentum)	467	PFKM	ENSG00000152556.15	12	48105139	48146404	-0.00244173	0.00213903	0.25427	17943	0.601181	No
Adipose-Visceral(Omentum)	467	ASB8	ENSG00000177981.10	12	48147788	48181213	-0.00305784	0.00159444	0.0557734	17943	0.297397	No
Adipose-Visceral(Omentum)	467	CCDC184	ENSG00000177875.4	12	48183584	48185926	-0.01117	0.00754636	0.139532	17943	0.46048	No
Adipose-Visceral(Omentum)	467	RP11-370I10.12	ENSG00000269514.1	12	48198387	48202031	-0.0133425	0.00886579	0.133049	17943	0.450694	No
Adipose-Visceral(Omentum)	467	OR10AD1	ENSG00000172640.3	12	48202083	48203387	-0.00696509	0.013492	0.605944	17943	0.84853	No
Adipose-Visceral(Omentum)	467	H1FNT	ENSG00000187166.1	12	48328980	48330279	-0.0164174	0.0141136	0.245358	17943	0.593474	No
Adipose-Visceral(Omentum)	467	ZNF641	ENSG00000167528.12	12	48337180	48351414	-0.00632855	0.00205352	0.00218525	17943	0.04679	Yes
Adipose-Visceral(Omentum)	467	RP11-370I10.11	ENSG00000273765.1	12	48360920	48361377	0.0155094	0.0143791	0.281346	17943	0.630709	No
Adipose-Visceral(Omentum)	467	C12orf54	ENSG00000177627.9	12	48482503	48496512	0.013645	0.0112604	0.226244	17943	0.571713	No
Adipose-Visceral(Omentum)	467	KANSL2	ENSG00000139620.12	12	48653401	48682238	-0.00551182	0.00205635	0.00762672	17943	0.0979572	No
Adipose-Visceral(Omentum)	467	CCNT1	ENSG00000129315.10	12	48688458	48716998	-0.00182142	0.00187728	0.33245	17943	0.67337	No
Adipose-Visceral(Omentum)	467	ADCY6	ENSG00000174233.11	12	48766465	48789037	0.00119711	0.00263093	0.649322	17943	0.868935	No
Adipose-Visceral(Omentum)	467	CACNB3	ENSG00000167535.7	12	48814432	48828941	-0.00334778	0.00256594	0.19267	17943	0.532475	No
Adipose-Visceral(Omentum)	467	DDX23	ENSG00000174243.9	12	48829764	48852842	0.000104131	0.00163574	0.94927	17943	0.985573	No
Adipose-Visceral(Omentum)	467	RND1	ENSG00000172602.9	12	48857145	48865898	0.00739451	0.0117603	0.529822	17943	0.809485	No
Adipose-Visceral(Omentum)	467	CCDC65	ENSG00000139537.10	12	48904110	48931840	0.00412815	0.00409034	0.313405	17943	0.658328	No
Adipose-Visceral(Omentum)	467	FKBP11	ENSG00000134285.10	12	48921959	48925827	0.0059312	0.00319901	0.0643904	17943	0.319079	No
Adipose-Visceral(Omentum)	467	ARF3	ENSG00000134287.9	12	48935723	48957551	-0.00016816	0.00160531	0.91662	17943	0.974678	No
Adipose-Visceral(Omentum)	467	WNT10B	ENSG00000169884.13	12	48965340	48971763	-0.0108037	0.00681157	0.11343	17943	0.418696	No
Adipose-Visceral(Omentum)	467	WNT1	ENSG00000125084.11	12	48978453	48981676	-0.00260878	0.0118836	0.82634	17943	0.946445	No
Adipose-Visceral(Omentum)	467	DDN	ENSG00000181418.7	12	48995149	48999309	-0.0116151	0.0106494	0.276003	17943	0.625767	No
Adipose-Visceral(Omentum)	467	PRKAG1	ENSG00000181929.11	12	49002274	49017402	-0.00111235	0.00153453	0.468907	17943	0.771443	No
Adipose-Visceral(Omentum)	467	KMT2D	ENSG00000167548.14	12	49019236	49059774	0.00180134	0.00161939	0.266585	17943	0.614796	No
Adipose-Visceral(Omentum)	467	RHEBL1	ENSG00000167550.10	12	49064685	49070025	0.0112086	0.00571343	0.0504085	17943	0.280404	No
Adipose-Visceral(Omentum)	467	DHH	ENSG00000139549.2	12	49089421	49094819	3.01036e-05	0.00724028	0.996684	17943	0.999246	No
Adipose-Visceral(Omentum)	467	LMBR1L	ENSG00000139636.15	12	49096551	49110898	-0.000768215	0.00182676	0.674299	17943	0.882135	No
Adipose-Visceral(Omentum)	467	TUBA1B	ENSG00000123416.15	12	49128880	49131397	0.00242927	0.00307438	0.429851	17943	0.745888	No
Adipose-Visceral(Omentum)	467	TUBA1A	ENSG00000167552.13	12	49184796	49189324	0.00421138	0.00389517	0.280202	17943	0.62956	No
Adipose-Visceral(Omentum)	467	TUBA1C	ENSG00000167553.15	12	49208546	49274603	-0.000491778	0.00319658	0.877802	17943	0.962973	No
Adipose-Visceral(Omentum)	467	PRPH	ENSG00000135406.13	12	49293897	49298686	-0.00878652	0.00731949	0.230612	17943	0.576674	No
Adipose-Visceral(Omentum)	467	TROAP	ENSG00000135451.12	12	49323236	49331731	-0.00648724	0.00736993	0.379209	17943	0.709431	No
Adipose-Visceral(Omentum)	467	C1QL4	ENSG00000186897.4	12	49332411	49337188	-0.00669669	0.0112617	0.552384	17943	0.822916	No
Adipose-Visceral(Omentum)	467	DNAJC22	ENSG00000178401.14	12	49346917	49357546	0.00850691	0.00805576	0.29154	17943	0.639651	No
Adipose-Visceral(Omentum)	467	SPATS2	ENSG00000123352.17	12	49366584	49527424	0.00224142	0.00197096	0.256057	17943	0.604175	No
Adipose-Visceral(Omentum)	467	KCNH3	ENSG00000135519.6	12	49539157	49558294	-0.00873791	0.00619313	0.158972	17943	0.48843	No
Adipose-Visceral(Omentum)	467	MCRS1	ENSG00000187778.13	12	49556544	49568153	-0.00332614	0.00125353	0.00825334	17943	0.102626	No
Adipose-Visceral(Omentum)	467	PRPF40B	ENSG00000110844.13	12	49568218	49635993	-0.00560064	0.00233915	0.0170649	17943	0.152564	No
Adipose-Visceral(Omentum)	467	FAM186B	ENSG00000135436.8	12	49582885	49605639	-0.00465051	0.00680896	0.494963	17943	0.787474	No
Adipose-Visceral(Omentum)	467	FMNL3	ENSG00000161791.13	12	49636499	49708165	0.00333619	0.0024486	0.173733	17943	0.508289	No
Adipose-Visceral(Omentum)	467	TMBIM6	ENSG00000139644.12	12	49707725	49764934	0.000669429	0.00121683	0.582498	17943	0.838286	No
Adipose-Visceral(Omentum)	467	NCKAP5L	ENSG00000167566.16	12	49791146	49828750	0.0160318	0.00308111	2.99507e-07	17943	0.000104595	Yes
Adipose-Visceral(Omentum)	467	BCDIN3D	ENSG00000186666.5	12	49836039	49843129	0.00509162	0.00312477	0.103928	17943	0.399395	No
Adipose-Visceral(Omentum)	467	FAIM2	ENSG00000135472.8	12	49866896	49904217	0.00790243	0.00873009	0.365852	17943	0.698821	No
Adipose-Visceral(Omentum)	467	AQP5	ENSG00000161798.6	12	49961870	49965681	0.00514079	0.0107848	0.63383	17943	0.862598	No
Adipose-Visceral(Omentum)	467	AQP6	ENSG00000086159.12	12	49967239	49977139	-0.0408645	0.016236	0.0121895	17943	0.127681	No
Adipose-Visceral(Omentum)	467	RACGAP1	ENSG00000161800.12	12	49989162	50033136	0.00441605	0.00315069	0.161728	17943	0.492345	No
Adipose-Visceral(Omentum)	467	ASIC1	ENSG00000110881.11	12	50057548	50083611	-0.00570979	0.00481819	0.23663	17943	0.583445	No
Adipose-Visceral(Omentum)	467	SMARCD1	ENSG00000066117.14	12	50084972	50100712	-0.000700055	0.00138409	0.613257	17943	0.852801	No
Adipose-Visceral(Omentum)	467	GPD1	ENSG00000167588.12	12	50103819	50111319	0.0101887	0.00590476	0.0851302	17943	0.364644	No
Adipose-Visceral(Omentum)	467	COX14	ENSG00000178449.8	12	50111979	50120457	-0.00491682	0.00377261	0.193149	17943	0.532771	No
Adipose-Visceral(Omentum)	467	CERS5	ENSG00000139624.12	12	50129306	50167533	-0.00130723	0.00156155	0.402964	17943	0.726818	No
Adipose-Visceral(Omentum)	467	LIMA1	ENSG00000050405.13	12	50175788	50283546	0.00950344	0.00293616	0.00129959	17943	0.0361528	Yes
Adipose-Visceral(Omentum)	467	FAM186A	ENSG00000185958.9	12	50326230	50396622	0.000522746	0.00820676	0.94924	17943	0.985573	No
Adipose-Visceral(Omentum)	467	LARP4	ENSG00000161813.21	12	50392383	50480004	-0.00251513	0.00255717	0.325866	17943	0.668248	No
Adipose-Visceral(Omentum)	467	DIP2B	ENSG00000066084.12	12	50505107	50748667	0.00413824	0.00205286	0.0444166	17943	0.261644	No
Adipose-Visceral(Omentum)	467	ATF1	ENSG00000123268.8	12	50763710	50821122	-0.0006087	0.00200493	0.761573	17943	0.921076	No
Adipose-Visceral(Omentum)	467	METTL7A	ENSG00000185432.11	12	50923472	50932517	0.00766813	0.00290356	0.00855854	17943	0.10511	No
Adipose-Visceral(Omentum)	467	RP11-407N8.6	ENSG00000274156.1	12	50934942	50935464	-0.00232515	0.0143987	0.871786	17943	0.961075	No
Adipose-Visceral(Omentum)	467	SLC11A2	ENSG00000110911.14	12	50979401	51028566	-0.00228935	0.00191135	0.231645	17943	0.578074	No
Adipose-Visceral(Omentum)	467	LETMD1	ENSG00000050426.15	12	51047962	51060424	-0.00257321	0.00190894	0.178351	17943	0.513914	No
Adipose-Visceral(Omentum)	467	CSRNP2	ENSG00000110925.6	12	51061205	51083664	0.00451184	0.00218561	0.0395646	17943	0.247182	No
Adipose-Visceral(Omentum)	467	TFCP2	ENSG00000135457.9	12	51093663	51173134	0.00142227	0.00145948	0.330337	17943	0.671792	No
Adipose-Visceral(Omentum)	467	POU6F1	ENSG00000184271.16	12	51186936	51217708	0.000191952	0.00184696	0.917273	17943	0.974678	No
Adipose-Visceral(Omentum)	467	DAZAP2	ENSG00000183283.15	12	51238292	51271362	-0.000261413	0.00126449	0.836312	17943	0.950581	No
Adipose-Visceral(Omentum)	467	SMAGP	ENSG00000170545.16	12	51244558	51270717	0.00508685	0.0030654	0.0977314	17943	0.388738	No
Adipose-Visceral(Omentum)	467	BIN2	ENSG00000110934.10	12	51281038	51324668	0.00979267	0.00267347	0.000279388	17943	0.0132621	Yes
Adipose-Visceral(Omentum)	467	GALNT6	ENSG00000139629.15	12	51351247	51392867	-0.00178212	0.0043573	0.68274	17943	0.885145	No
Adipose-Visceral(Omentum)	467	SLC4A8	ENSG00000050438.16	12	51403073	51515763	0.0054771	0.00511235	0.284594	17943	0.632851	No
Adipose-Visceral(Omentum)	467	SCN8A	ENSG00000196876.15	12	51590266	51812864	0.00195626	0.00527268	0.710801	17943	0.897683	No
Adipose-Visceral(Omentum)	467	RP11-923I11.4	ENSG00000260473.2	12	51815043	51842106	0.000256027	0.0131646	0.984492	17943	0.99613	No
Adipose-Visceral(Omentum)	467	FIGNL2	ENSG00000261308.2	12	51817840	51848766	0.0052103	0.00589283	0.377079	17943	0.707239	No
Adipose-Visceral(Omentum)	467	RP11-923I11.5	ENSG00000259887.1	12	51848223	51852729	0.00229537	0.0129005	0.85886	17943	0.95728	No
Adipose-Visceral(Omentum)	467	ANKRD33	ENSG00000167612.12	12	51887960	51891657	-0.00168707	0.0146162	0.908161	17943	0.971779	No
Adipose-Visceral(Omentum)	467	ACVRL1	ENSG00000139567.12	12	51906908	51923361	0.00108799	0.00280222	0.69801	17943	0.893387	No
Adipose-Visceral(Omentum)	467	ACVR1B	ENSG00000135503.12	12	51951667	51997078	0.00291985	0.00224188	0.193449	17943	0.533085	No
Adipose-Visceral(Omentum)	467	GRASP	ENSG00000161835.10	12	52006940	52015889	0.00365087	0.0037638	0.332576	17943	0.67337	No
Adipose-Visceral(Omentum)	467	NR4A1	ENSG00000123358.19	12	52022832	52059507	-0.00855101	0.0067428	0.2054	17943	0.547869	No
Adipose-Visceral(Omentum)	467	RP11-1100L3.8	ENSG00000259884.1	12	52058459	52058619	-0.010752	0.012056	0.372963	17943	0.704647	No
Adipose-Visceral(Omentum)	467	ATG101	ENSG00000123395.14	12	52069246	52077494	-0.0043358	0.00229772	0.0598109	17943	0.308298	No
Adipose-Visceral(Omentum)	467	LINC00592	ENSG00000258279.3	12	52164115	52223804	0.0130246	0.0148258	0.380142	17943	0.710213	No
Adipose-Visceral(Omentum)	467	KRT80	ENSG00000167767.13	12	52168996	52192000	0.00465842	0.00880873	0.597179	17943	0.845905	No
Adipose-Visceral(Omentum)	467	KRT7	ENSG00000135480.15	12	52232520	52252186	0.0168099	0.012357	0.174408	17943	0.508673	No
Adipose-Visceral(Omentum)	467	KRT86	ENSG00000170442.11	12	52249300	52309163	0.00733809	0.0137278	0.593234	17943	0.843818	No
Adipose-Visceral(Omentum)	467	KRT81	ENSG00000205426.10	12	52285913	52291534	0.00509773	0.0168107	0.761846	17943	0.921146	No
Adipose-Visceral(Omentum)	467	KRT85	ENSG00000135443.8	12	52360006	52367481	-0.00165031	0.0180343	0.927129	17943	0.977637	No
Adipose-Visceral(Omentum)	467	KRT6B	ENSG00000185479.5	12	52446651	52452126	0.00586666	0.0132226	0.657487	17943	0.873756	No
Adipose-Visceral(Omentum)	467	KRT6C	ENSG00000170465.9	12	52468516	52473785	0.00467466	0.0143904	0.74545	17943	0.914198	No
Adipose-Visceral(Omentum)	467	KRT6A	ENSG00000205420.10	12	52487174	52493257	0.0118194	0.0123095	0.337483	17943	0.676517	No
Adipose-Visceral(Omentum)	467	KRT5	ENSG00000186081.11	12	52514575	52520687	-0.00649593	0.00930448	0.485448	17943	0.781671	No
Adipose-Visceral(Omentum)	467	KRT72	ENSG00000170486.10	12	52585589	52601466	0.00962235	0.0169762	0.571127	17943	0.83254	No
Adipose-Visceral(Omentum)	467	KRT73	ENSG00000186049.8	12	52607570	52618559	0.0264367	0.0163345	0.106273	17943	0.404596	No
Adipose-Visceral(Omentum)	467	KRT2	ENSG00000172867.3	12	52644558	52652164	-0.0191013	0.013543	0.159115	17943	0.488445	No
Adipose-Visceral(Omentum)	467	KRT1	ENSG00000167768.4	12	52674736	52680407	-0.0166673	0.0102114	0.10334	17943	0.39841	No
Adipose-Visceral(Omentum)	467	KRT77	ENSG00000189182.9	12	52689626	52703463	-0.0333069	0.013861	0.0166735	17943	0.151462	No
Adipose-Visceral(Omentum)	467	KRT4	ENSG00000170477.12	12	52806549	52814551	-0.00507839	0.0125688	0.686373	17943	0.886797	No
Adipose-Visceral(Omentum)	467	KRT79	ENSG00000185640.5	12	52821447	52834295	-0.0862716	0.0150505	1.83152e-08	17943	1.26396e-05	Yes
Adipose-Visceral(Omentum)	467	KRT78	ENSG00000170423.12	12	52837804	52849092	-0.0172178	0.0141759	0.225171	17943	0.570569	No
Adipose-Visceral(Omentum)	467	KRT8	ENSG00000170421.12	12	52897187	52949920	0.00885182	0.00675249	0.190568	17943	0.529446	No
Adipose-Visceral(Omentum)	467	KRT18	ENSG00000111057.10	12	52948871	52952901	0.00110993	0.00625255	0.859183	17943	0.95728	No
Adipose-Visceral(Omentum)	467	EIF4B	ENSG00000063046.17	12	53006158	53042209	-0.00579719	0.0022087	0.00897087	17943	0.10774	No
Adipose-Visceral(Omentum)	467	TNS2	ENSG00000111077.17	12	53047051	53064315	-0.00425364	0.00207062	0.0405318	17943	0.249555	No
Adipose-Visceral(Omentum)	467	SPRYD3	ENSG00000167778.8	12	53064373	53079420	0.00137214	0.00226401	0.544779	17943	0.818126	No
Adipose-Visceral(Omentum)	467	IGFBP6	ENSG00000167779.7	12	53097436	53102345	0.0172748	0.00528201	0.00115704	17943	0.0339406	Yes
Adipose-Visceral(Omentum)	467	SOAT2	ENSG00000167780.11	12	53103518	53124538	0.00589125	0.00876195	0.501699	17943	0.791174	No
Adipose-Visceral(Omentum)	467	CSAD	ENSG00000139631.18	12	53157663	53180909	0.0102509	0.00335906	0.00241153	17943	0.049888	Yes
Adipose-Visceral(Omentum)	467	RP11-1136G11.8	ENSG00000257808.1	12	53159586	53161000	0.0206153	0.0126586	0.104113	17943	0.399793	No
Adipose-Visceral(Omentum)	467	ZNF740	ENSG00000139651.10	12	53180700	53195141	-0.00343217	0.00234864	0.144627	17943	0.468082	No
Adipose-Visceral(Omentum)	467	ITGB7	ENSG00000139626.15	12	53195374	53207307	0.000551441	0.00493395	0.91106	17943	0.972874	No
Adipose-Visceral(Omentum)	467	RARG	ENSG00000172819.16	12	53210567	53232980	0.0033101	0.00284379	0.245057	17943	0.593044	No
Adipose-Visceral(Omentum)	467	MFSD5	ENSG00000182544.8	12	53251251	53254405	-0.000451596	0.00227371	0.842654	17943	0.952724	No
Adipose-Visceral(Omentum)	467	ESPL1	ENSG00000135476.11	12	53268299	53293643	-0.00480512	0.00493246	0.330495	17943	0.67181	No
Adipose-Visceral(Omentum)	467	PFDN5	ENSG00000123349.13	12	53295291	53299450	-0.00197718	0.00176392	0.262933	17943	0.610482	No
Adipose-Visceral(Omentum)	467	C12orf10	ENSG00000139637.13	12	53299686	53307177	-0.00355223	0.00162833	0.029668	17943	0.209763	No
Adipose-Visceral(Omentum)	467	AAAS	ENSG00000094914.12	12	53307456	53324864	0.0014855	0.00153465	0.333584	17943	0.673967	No
Adipose-Visceral(Omentum)	467	SP1	ENSG00000185591.9	12	53380176	53416446	-0.00157311	0.00171608	0.359803	17943	0.694159	No
Adipose-Visceral(Omentum)	467	AMHR2	ENSG00000135409.10	12	53423855	53431534	-0.00455143	0.011002	0.679299	17943	0.883883	No
Adipose-Visceral(Omentum)	467	PRR13	ENSG00000205352.10	12	53441605	53446645	0.00198702	0.00139363	0.154632	17943	0.483977	No
Adipose-Visceral(Omentum)	467	PCBP2	ENSG00000197111.15	12	53452102	53479668	0.000439641	0.00135609	0.745941	17943	0.914375	No
Adipose-Visceral(Omentum)	467	MAP3K12	ENSG00000139625.12	12	53481163	53500063	-0.00325352	0.00242431	0.180268	17943	0.51614	No
Adipose-Visceral(Omentum)	467	TARBP2	ENSG00000139546.10	12	53500937	53506431	-0.000865223	0.00176441	0.624111	17943	0.857518	No
Adipose-Visceral(Omentum)	467	NPFF	ENSG00000139574.8	12	53506690	53507638	-0.00127966	0.00320131	0.689546	17943	0.888827	No
Adipose-Visceral(Omentum)	467	ATF7	ENSG00000170653.18	12	53507856	53626410	-0.00223117	0.00169333	0.188307	17943	0.52736	No
Adipose-Visceral(Omentum)	467	ATP5G2	ENSG00000135390.17	12	53632726	53677408	-0.00573202	0.00185509	0.0021278	17943	0.0463784	Yes
Adipose-Visceral(Omentum)	467	CALCOCO1	ENSG00000012822.15	12	53708517	53727745	0.0026183	0.00196798	0.184051	17943	0.520813	No
Adipose-Visceral(Omentum)	467	HOXC10	ENSG00000180818.4	12	53985084	53990279	-0.0308939	0.0172932	0.0747028	17943	0.343716	No
Adipose-Visceral(Omentum)	467	HOXC6	ENSG00000197757.7	12	53990624	54030823	-0.00472947	0.00605521	0.435184	17943	0.749187	No
Adipose-Visceral(Omentum)	467	HOXC9	ENSG00000180806.4	12	53994895	54003337	-0.008915	0.00769972	0.247553	17943	0.595727	No
Adipose-Visceral(Omentum)	467	HOXC8	ENSG00000037965.5	12	54009106	54012362	-0.00464697	0.00900692	0.606157	17943	0.84853	No
Adipose-Visceral(Omentum)	467	AC012531.25	ENSG00000260597.1	12	54019910	54022589	-0.00407558	0.0103655	0.694369	17943	0.89132	No
Adipose-Visceral(Omentum)	467	HOXC5	ENSG00000172789.3	12	54032853	54035358	0.000635686	0.00529795	0.904547	17943	0.97122	No
Adipose-Visceral(Omentum)	467	HOXC4	ENSG00000198353.7	12	54037854	54056030	0.000532184	0.00427183	0.900912	17943	0.970409	No
Adipose-Visceral(Omentum)	467	FLJ12825	ENSG00000248265.1	12	54058254	54122234	-0.0145151	0.0113855	0.20302	17943	0.544593	No
Adipose-Visceral(Omentum)	467	RP11-834C11.6	ENSG00000249388.1	12	54082118	54102693	-0.0202533	0.0140822	0.151075	17943	0.478777	No
Adipose-Visceral(Omentum)	467	RP11-834C11.4	ENSG00000250742.2	12	54126098	54142493	0.000320517	0.00293109	0.912974	17943	0.973568	No
Adipose-Visceral(Omentum)	467	SMUG1	ENSG00000123415.15	12	54129518	54189008	-0.00269589	0.00163616	0.100121	17943	0.393248	No
Adipose-Visceral(Omentum)	467	RP11-834C11.15	ENSG00000283073.1	12	54142591	54147485	0.00512805	0.0078794	0.5155	17943	0.800262	No
Adipose-Visceral(Omentum)	467	RP11-834C11.11	ENSG00000260470.1	12	54145069	54146295	-0.0181118	0.0101876	0.0761143	17943	0.345963	No
Adipose-Visceral(Omentum)	467	CBX5	ENSG00000094916.15	12	54230940	54280133	2.79066e-05	0.00161046	0.986182	17943	0.996376	No
Adipose-Visceral(Omentum)	467	HNRNPA1	ENSG00000135486.17	12	54280193	54287088	-0.00609706	0.00196473	0.00203606	17943	0.0455523	Yes
Adipose-Visceral(Omentum)	467	NFE2	ENSG00000123405.13	12	54292111	54301121	0.000557369	0.00694141	0.936038	17943	0.980998	No
Adipose-Visceral(Omentum)	467	COPZ1	ENSG00000111481.9	12	54301202	54351849	-0.00103197	0.00127009	0.416929	17943	0.737404	No
Adipose-Visceral(Omentum)	467	GPR84	ENSG00000139572.3	12	54362445	54364487	-0.010035	0.0116197	0.388258	17943	0.717247	No
Adipose-Visceral(Omentum)	467	ZNF385A	ENSG00000161642.17	12	54369133	54391298	0.00114247	0.00403775	0.777349	17943	0.927762	No
Adipose-Visceral(Omentum)	467	ITGA5	ENSG00000161638.10	12	54395261	54419460	0.00724041	0.00335016	0.0312116	17943	0.215974	No
Adipose-Visceral(Omentum)	467	GTSF1	ENSG00000170627.10	12	54455950	54473599	0.0179961	0.0147689	0.223676	17943	0.568794	No
Adipose-Visceral(Omentum)	467	NCKAP1L	ENSG00000123338.12	12	54497711	54548238	0.00296309	0.00275302	0.282374	17943	0.631592	No
Adipose-Visceral(Omentum)	467	PDE1B	ENSG00000123360.11	12	54549350	54579239	-0.0124275	0.00370026	0.000850876	17943	0.02786	Yes
Adipose-Visceral(Omentum)	467	PPP1R1A	ENSG00000135447.16	12	54575387	54588659	-0.00501887	0.00629176	0.425477	17943	0.742902	No
Adipose-Visceral(Omentum)	467	DCD	ENSG00000161634.11	12	54644591	54648493	0.0203232	0.016099	0.207471	17943	0.55028	No
Adipose-Visceral(Omentum)	467	MUCL1	ENSG00000172551.10	12	54830519	54858393	-0.0245016	0.0165659	0.139839	17943	0.460908	No
Adipose-Visceral(Omentum)	467	TESPA1	ENSG00000135426.15	12	54948018	54984746	0.00903113	0.00441418	0.0413498	17943	0.251745	No
Adipose-Visceral(Omentum)	467	METTL7B	ENSG00000170439.6	12	55681546	55684567	-0.0199691	0.0121843	0.101935	17943	0.39615	No
Adipose-Visceral(Omentum)	467	ITGA7	ENSG00000135424.15	12	55684612	55716036	0.000465736	0.00344832	0.892624	17943	0.967759	No
Adipose-Visceral(Omentum)	467	BLOC1S1	ENSG00000135441.7	12	55716044	55720087	-0.00734515	0.00193265	0.000164476	17943	0.00916517	Yes
Adipose-Visceral(Omentum)	467	RDH5	ENSG00000135437.9	12	55720367	55724705	0.0201692	0.00571574	0.000461035	17943	0.0186882	Yes
Adipose-Visceral(Omentum)	467	CD63	ENSG00000135404.11	12	55725323	55729661	-0.00148814	0.00177896	0.40331	17943	0.727149	No
Adipose-Visceral(Omentum)	467	GDF11	ENSG00000135414.9	12	55743280	55757273	-0.00650587	0.0029679	0.028891	17943	0.206665	No
Adipose-Visceral(Omentum)	467	SARNP	ENSG00000205323.8	12	55757279	55817756	-0.00227964	0.00190743	0.232669	17943	0.579348	No
Adipose-Visceral(Omentum)	467	ORMDL2	ENSG00000123353.9	12	55817919	55820959	-0.00180796	0.00223267	0.418503	17943	0.738842	No
Adipose-Visceral(Omentum)	467	DNAJC14	ENSG00000135392.15	12	55821880	55829607	-0.00387558	0.00207526	0.0624865	17943	0.313972	No
Adipose-Visceral(Omentum)	467	MMP19	ENSG00000123342.15	12	55836247	55842966	0.00445087	0.00618009	0.471784	17943	0.7733	No
Adipose-Visceral(Omentum)	467	PYM1	ENSG00000170473.16	12	55901413	55932560	-0.00321112	0.00155289	0.0392334	17943	0.245917	No
Adipose-Visceral(Omentum)	467	DGKA	ENSG00000065357.19	12	55927614	55954027	0.00139635	0.00253109	0.581445	17943	0.837645	No
Adipose-Visceral(Omentum)	467	PMEL	ENSG00000185664.14	12	55954105	55973317	-0.00801863	0.0153931	0.602679	17943	0.847482	No
Adipose-Visceral(Omentum)	467	CDK2	ENSG00000123374.10	12	55966769	55972784	0.00200236	0.00246844	0.417693	17943	0.738245	No
Adipose-Visceral(Omentum)	467	RAB5B	ENSG00000111540.15	12	55973913	55996683	0.000174896	0.00119602	0.883805	17943	0.965192	No
Adipose-Visceral(Omentum)	467	SUOX	ENSG00000139531.12	12	55997180	56006641	-0.00155261	0.00261121	0.552418	17943	0.822916	No
Adipose-Visceral(Omentum)	467	IKZF4	ENSG00000123411.14	12	56007659	56038435	0.00338268	0.00439766	0.442183	17943	0.755268	No
Adipose-Visceral(Omentum)	467	RPS26	ENSG00000197728.9	12	56041853	56044675	0.00119271	0.00915454	0.896399	17943	0.96892	No
Adipose-Visceral(Omentum)	467	ERBB3	ENSG00000065361.14	12	56079857	56103505	-0.0307521	0.00647596	2.76603e-06	17943	0.000508314	Yes
Adipose-Visceral(Omentum)	467	PA2G4	ENSG00000170515.13	12	56104319	56113907	-0.00151075	0.00151406	0.318911	17943	0.662448	No
Adipose-Visceral(Omentum)	467	RPL41	ENSG00000229117.8	12	56116586	56117943	-0.00560765	0.00245775	0.0229835	17943	0.181814	No
Adipose-Visceral(Omentum)	467	ZC3H10	ENSG00000135482.6	12	56118159	56127514	-0.00361068	0.00226278	0.11127	17943	0.414645	No
Adipose-Visceral(Omentum)	467	ESYT1	ENSG00000139641.12	12	56128056	56144671	0.00549403	0.00303771	0.0711866	17943	0.33525	No
Adipose-Visceral(Omentum)	467	MYL6B	ENSG00000196465.10	12	56152256	56157982	-0.00291364	0.00254189	0.252308	17943	0.599757	No
Adipose-Visceral(Omentum)	467	MYL6	ENSG00000092841.18	12	56158161	56162982	0.0028714	0.00224638	0.201833	17943	0.543197	No
Adipose-Visceral(Omentum)	467	SMARCC2	ENSG00000139613.11	12	56163497	56189567	-0.000309744	0.00158134	0.844798	17943	0.953886	No
Adipose-Visceral(Omentum)	467	RNF41	ENSG00000181852.17	12	56202175	56221933	-0.00252253	0.00186898	0.177805	17943	0.51314	No
Adipose-Visceral(Omentum)	467	NABP2	ENSG00000139579.12	12	56222015	56229854	-0.00533864	0.00161195	0.0010021	17943	0.0311083	Yes
Adipose-Visceral(Omentum)	467	SLC39A5	ENSG00000139540.11	12	56230049	56237806	-0.00715711	0.00863133	0.407435	17943	0.730746	No
Adipose-Visceral(Omentum)	467	ANKRD52	ENSG00000139645.9	12	56237847	56258391	0.00275368	0.00187853	0.14339	17943	0.466095	No
Adipose-Visceral(Omentum)	467	COQ10A	ENSG00000135469.13	12	56266858	56270966	-0.00351168	0.00274018	0.200669	17943	0.541709	No
Adipose-Visceral(Omentum)	467	CS	ENSG00000062485.18	12	56271699	56300392	-0.0145723	0.00250799	1.1891e-08	17943	9.27655e-06	Yes
Adipose-Visceral(Omentum)	467	CNPY2	ENSG00000257727.5	12	56309842	56316222	-0.00355054	0.00156802	0.0240334	17943	0.186257	No
Adipose-Visceral(Omentum)	467	PAN2	ENSG00000135473.14	12	56316337	56334053	-0.00202705	0.00221786	0.361228	17943	0.694996	No
Adipose-Visceral(Omentum)	467	IL23A	ENSG00000110944.8	12	56334174	56340410	0.00629888	0.00765515	0.411046	17943	0.733213	No
Adipose-Visceral(Omentum)	467	STAT2	ENSG00000170581.13	12	56341597	56360126	0.00425966	0.00253755	0.0939223	17943	0.382229	No
Adipose-Visceral(Omentum)	467	TIMELESS	ENSG00000111602.11	12	56416373	56449403	-0.00624497	0.00247312	0.0119116	17943	0.126818	No
Adipose-Visceral(Omentum)	467	SPRYD4	ENSG00000176422.13	12	56468567	56479707	-0.00710457	0.00217578	0.00117792	17943	0.0342551	Yes
Adipose-Visceral(Omentum)	467	GLS2	ENSG00000135423.12	12	56479780	56488414	-0.00257251	0.0104413	0.805503	17943	0.937397	No
Adipose-Visceral(Omentum)	467	RBMS2	ENSG00000076067.12	12	56521929	56595595	0.00269685	0.00210618	0.201054	17943	0.541995	No
Adipose-Visceral(Omentum)	467	BAZ2A	ENSG00000076108.11	12	56596197	56636816	-0.00152165	0.0016109	0.345377	17943	0.6822	No
Adipose-Visceral(Omentum)	467	ATP5B	ENSG00000110955.8	12	56638175	56646068	-0.00729829	0.00204032	0.000385623	17943	0.0164627	Yes
Adipose-Visceral(Omentum)	467	PTGES3	ENSG00000110958.15	12	56663341	56688408	-0.00120333	0.00170595	0.480947	17943	0.778918	No
Adipose-Visceral(Omentum)	467	NACA	ENSG00000196531.10	12	56712428	56731595	-0.00407428	0.00167893	0.0156324	17943	0.145403	No
Adipose-Visceral(Omentum)	467	PRIM1	ENSG00000198056.13	12	56731629	56752373	-0.0100761	0.00314538	0.00145532	17943	0.0381469	Yes
Adipose-Visceral(Omentum)	467	HSD17B6	ENSG00000025423.11	12	56752161	56787790	-0.00101821	0.00898055	0.909781	17943	0.972385	No
Adipose-Visceral(Omentum)	467	SDR9C7	ENSG00000170426.1	12	56923154	56934405	0.00636633	0.0129484	0.623197	17943	0.857411	No
Adipose-Visceral(Omentum)	467	RDH16	ENSG00000139547.7	12	56951431	56959374	-0.00277227	0.00496219	0.576662	17943	0.834851	No
Adipose-Visceral(Omentum)	467	GPR182	ENSG00000166856.2	12	56994446	56998441	-0.00368383	0.0102386	0.719168	17943	0.901635	No
Adipose-Visceral(Omentum)	467	ZBTB39	ENSG00000166860.2	12	56998834	57006446	0.00129539	0.00264433	0.624464	17943	0.857814	No
Adipose-Visceral(Omentum)	467	TAC3	ENSG00000166863.11	12	57010000	57028883	0.00927031	0.014904	0.53426	17943	0.811086	No
Adipose-Visceral(Omentum)	467	MYO1A	ENSG00000166866.12	12	57028517	57051198	0.0023773	0.00973719	0.80723	17943	0.938144	No
Adipose-Visceral(Omentum)	467	NEMP1	ENSG00000166881.9	12	57055643	57088063	-0.00117629	0.0027214	0.665777	17943	0.879097	No
Adipose-Visceral(Omentum)	467	NAB2	ENSG00000166886.12	12	57088894	57095407	0.00222129	0.00403051	0.581829	17943	0.837795	No
Adipose-Visceral(Omentum)	467	STAT6	ENSG00000166888.11	12	57095477	57132139	0.0010617	0.00146937	0.470333	17943	0.772041	No
Adipose-Visceral(Omentum)	467	LRP1	ENSG00000123384.13	12	57128493	57213351	0.000231723	0.00262677	0.929745	17943	0.978612	No
Adipose-Visceral(Omentum)	467	NXPH4	ENSG00000182379.9	12	57216795	57226449	-0.0522096	0.0103404	6.48632e-07	17943	0.00017634	Yes
Adipose-Visceral(Omentum)	467	SHMT2	ENSG00000182199.10	12	57229327	57234902	-0.011282	0.0026783	3.06038e-05	17943	0.00271843	Yes
Adipose-Visceral(Omentum)	467	NDUFA4L2	ENSG00000185633.10	12	57234936	57240715	-0.00580177	0.00405907	0.15361	17943	0.482369	No
Adipose-Visceral(Omentum)	467	STAC3	ENSG00000185482.7	12	57243453	57251193	0.00189291	0.00365466	0.604754	17943	0.848281	No
Adipose-Visceral(Omentum)	467	R3HDM2	ENSG00000179912.20	12	57253764	57431005	-0.000774499	0.00152158	0.610996	17943	0.851603	No
Adipose-Visceral(Omentum)	467	INHBE	ENSG00000139269.2	12	57452323	57459280	-0.00453706	0.0112957	0.688124	17943	0.887778	No
Adipose-Visceral(Omentum)	467	GLI1	ENSG00000111087.9	12	57460135	57472254	0.00214396	0.0083512	0.79751	17943	0.934665	No
Adipose-Visceral(Omentum)	467	ARHGAP9	ENSG00000123329.17	12	57472263	57488814	0.00594792	0.00340839	0.0816609	17943	0.358508	No
Adipose-Visceral(Omentum)	467	MARS	ENSG00000166986.14	12	57475445	57516587	-0.000291078	0.00197493	0.882894	17943	0.96496	No
Adipose-Visceral(Omentum)	467	DDIT3	ENSG00000175197.11	12	57516656	57520517	-0.00415156	0.00488723	0.396077	17943	0.722353	No
Adipose-Visceral(Omentum)	467	MBD6	ENSG00000166987.14	12	57520710	57530101	-0.000782729	0.00192972	0.685218	17943	0.886372	No
Adipose-Visceral(Omentum)	467	DCTN2	ENSG00000175203.15	12	57530149	57547331	0.00182508	0.00134396	0.175157	17943	0.509704	No
Adipose-Visceral(Omentum)	467	KIF5A	ENSG00000155980.11	12	57549998	57586632	-0.018766	0.00798003	0.0191269	17943	0.164228	No
Adipose-Visceral(Omentum)	467	PIP4K2C	ENSG00000166908.17	12	57591174	57603418	-0.0022119	0.00203368	0.277344	17943	0.626985	No
Adipose-Visceral(Omentum)	467	DTX3	ENSG00000178498.15	12	57604622	57609804	-0.00965678	0.00224772	2.13485e-05	17943	0.00210971	Yes
Adipose-Visceral(Omentum)	467	ARHGEF25	ENSG00000240771.6	12	57610180	57619379	-0.00436078	0.00250453	0.082347	17943	0.359761	No
Adipose-Visceral(Omentum)	467	SLC26A10	ENSG00000135502.17	12	57619527	57625894	0.00482398	0.00370026	0.193015	17943	0.532567	No
Adipose-Visceral(Omentum)	467	B4GALNT1	ENSG00000135454.13	12	57626152	57633355	-0.0150414	0.00485783	0.00208312	17943	0.0459748	Yes
Adipose-Visceral(Omentum)	467	OS9	ENSG00000135506.15	12	57693955	57721557	-0.00139407	0.00160831	0.386522	17943	0.715576	No
Adipose-Visceral(Omentum)	467	AGAP2	ENSG00000135439.11	12	57723761	57742157	-0.0113365	0.00567427	0.0463375	17943	0.267256	No
Adipose-Visceral(Omentum)	467	TSPAN31	ENSG00000135452.9	12	57739736	57750211	-0.000315669	0.00172421	0.854818	17943	0.956414	No
Adipose-Visceral(Omentum)	467	CDK4	ENSG00000135446.16	12	57750442	57756013	-0.00450343	0.00158111	0.00459931	17943	0.0738153	No
Adipose-Visceral(Omentum)	467	MARCH9	ENSG00000139266.5	12	57755098	57760407	-0.00165394	0.00205367	0.421042	17943	0.739968	No
Adipose-Visceral(Omentum)	467	CYP27B1	ENSG00000111012.9	12	57762339	57767251	0.00151364	0.00544589	0.781187	17943	0.929722	No
Adipose-Visceral(Omentum)	467	METTL1	ENSG00000037897.16	12	57768471	57772599	-0.00252162	0.00249716	0.313143	17943	0.658198	No
Adipose-Visceral(Omentum)	467	METTL21B	ENSG00000123427.16	12	57771606	57782541	9.47668e-05	0.00312181	0.975796	17943	0.993074	No
Adipose-Visceral(Omentum)	467	TSFM	ENSG00000123297.17	12	57782589	57808071	-0.00306393	0.0019515	0.117117	17943	0.424188	No
Adipose-Visceral(Omentum)	467	AVIL	ENSG00000135407.10	12	57797740	57818704	-0.001715	0.00473846	0.717575	17943	0.90081	No
Adipose-Visceral(Omentum)	467	RP11-571M6.17	ENSG00000270039.1	12	57803838	57804415	-0.00393182	0.00499165	0.431304	17943	0.746709	No
Adipose-Visceral(Omentum)	467	RP11-571M6.18	ENSG00000269903.1	12	57814494	57814926	0.00541117	0.00831509	0.515534	17943	0.800262	No
Adipose-Visceral(Omentum)	467	CTDSP2	ENSG00000175215.10	12	57819927	57846739	-0.000510437	0.00160645	0.750829	17943	0.91616	No
Adipose-Visceral(Omentum)	467	RP11-620J15.2	ENSG00000245651.2	12	57869835	57895651	-0.0224263	0.0126173	0.0761802	17943	0.345963	No
Adipose-Visceral(Omentum)	467	RP11-620J15.3	ENSG00000257698.1	12	57931528	57936175	-0.00156343	0.00292809	0.593648	17943	0.844034	No
Adipose-Visceral(Omentum)	467	ATP23	ENSG00000166896.7	12	57941541	57957269	0.00719036	0.00498901	0.15022	17943	0.477061	No
Adipose-Visceral(Omentum)	467	RP11-362K2.2	ENSG00000258231.5	12	58544124	58813060	0.0290527	0.0191103	0.129155	17943	0.445489	No
Adipose-Visceral(Omentum)	467	RP11-767I20.1	ENSG00000257259.1	12	58565960	58781747	-0.017649	0.0128119	0.169035	17943	0.502986	No
Adipose-Visceral(Omentum)	467	LRIG3	ENSG00000139263.11	12	58872149	58920522	0.0008678	0.0036792	0.813645	17943	0.940793	No
Adipose-Visceral(Omentum)	467	SLC16A7	ENSG00000118596.11	12	59596067	59789855	-0.0182658	0.00429052	2.52601e-05	17943	0.00237542	Yes
Adipose-Visceral(Omentum)	467	FAM19A2	ENSG00000198673.10	12	61708259	62279150	-0.00554165	0.00668601	0.407638	17943	0.73084	No
Adipose-Visceral(Omentum)	467	USP15	ENSG00000135655.15	12	62260338	62417431	-0.0035517	0.00237461	0.135441	17943	0.454332	No
Adipose-Visceral(Omentum)	467	MON2	ENSG00000061987.14	12	62466817	62600479	0.00131339	0.00138036	0.341875	17943	0.67887	No
Adipose-Visceral(Omentum)	467	LINC01465	ENSG00000221949.5	12	62601751	62603685	0.00532086	0.00633982	0.401765	17943	0.725985	No
Adipose-Visceral(Omentum)	467	RP11-631N16.4	ENSG00000275180.1	12	62603909	62604399	0.0106618	0.00565893	0.0602069	17943	0.308892	No
Adipose-Visceral(Omentum)	467	RP11-631N16.2	ENSG00000257354.2	12	62613605	62622213	-0.000358878	0.00348421	0.918008	17943	0.974837	No
Adipose-Visceral(Omentum)	467	PPM1H	ENSG00000111110.11	12	62643982	62935037	-0.00741994	0.0051588	0.15105	17943	0.478777	No
Adipose-Visceral(Omentum)	467	AVPR1A	ENSG00000166148.3	12	63142759	63150942	-0.0163819	0.00565168	0.00393369	17943	0.0670824	No
Adipose-Visceral(Omentum)	467	DPY19L2	ENSG00000177990.11	12	63558913	63668849	-0.00110788	0.00447972	0.804783	17943	0.937312	No
Adipose-Visceral(Omentum)	467	TMEM5	ENSG00000118600.11	12	63779803	63809558	-0.00290266	0.0019098	0.129253	17943	0.445569	No
Adipose-Visceral(Omentum)	467	SRGAP1	ENSG00000196935.8	12	63844293	64162221	0.00300822	0.00355154	0.397441	17943	0.722887	No
Adipose-Visceral(Omentum)	467	C12orf66	ENSG00000174206.12	12	64186316	64222296	-0.004595	0.00254444	0.0716094	17943	0.336369	No
Adipose-Visceral(Omentum)	467	XPOT	ENSG00000184575.11	12	64404350	64451127	-0.0015763	0.00215497	0.464877	17943	0.769633	No
Adipose-Visceral(Omentum)	467	TBK1	ENSG00000183735.9	12	64455840	64502108	0.00170809	0.00159434	0.284594	17943	0.632851	No
Adipose-Visceral(Omentum)	467	RASSF3	ENSG00000153179.12	12	64507001	64697567	0.00166441	0.00276614	0.547673	17943	0.820001	No
Adipose-Visceral(Omentum)	467	GNS	ENSG00000135677.10	12	64713445	64759447	0.00797519	0.00201312	8.6679e-05	17943	0.0057603	Yes
Adipose-Visceral(Omentum)	467	TBC1D30	ENSG00000111490.12	12	64781193	64881032	0.00774021	0.0037199	0.0380276	17943	0.241106	No
Adipose-Visceral(Omentum)	467	WIF1	ENSG00000156076.9	12	65050626	65121566	-0.0520932	0.0237508	0.0288006	17943	0.206378	No
Adipose-Visceral(Omentum)	467	LEMD3	ENSG00000174106.2	12	65169571	65248327	-0.000781864	0.00156158	0.616839	17943	0.854404	No
Adipose-Visceral(Omentum)	467	MSRB3	ENSG00000174099.10	12	65278643	65488244	0.0089288	0.00248835	0.000369881	17943	0.0160308	Yes
Adipose-Visceral(Omentum)	467	RP11-221N13.3	ENSG00000256268.1	12	65602869	65612997	0.00471137	0.0158801	0.766847	17943	0.922677	No
Adipose-Visceral(Omentum)	467	LLPH	ENSG00000139233.6	12	66116555	66130750	-1.63766e-05	0.00141805	0.990791	17943	0.998022	No
Adipose-Visceral(Omentum)	467	TMBIM4	ENSG00000155957.17	12	66135846	66170072	-0.000372527	0.00151524	0.805909	17943	0.937406	No
Adipose-Visceral(Omentum)	467	IRAK3	ENSG00000090376.10	12	66188879	66254622	7.38065e-05	0.00268471	0.97808	17943	0.993677	No
Adipose-Visceral(Omentum)	467	HELB	ENSG00000127311.9	12	66302545	66347430	0.00152377	0.00490206	0.756065	17943	0.918261	No
Adipose-Visceral(Omentum)	467	GRIP1	ENSG00000155974.11	12	66347646	66804186	0.010221	0.00694426	0.141765	17943	0.463407	No
Adipose-Visceral(Omentum)	467	CAND1	ENSG00000111530.12	12	67269281	67319951	0.00034627	0.00120361	0.773716	17943	0.925951	No
Adipose-Visceral(Omentum)	467	DYRK2	ENSG00000127334.10	12	67648338	67665406	0.00227738	0.00261414	0.384128	17943	0.713391	No
Adipose-Visceral(Omentum)	467	RP11-43N5.1	ENSG00000255970.1	12	67709047	67729475	-0.00447902	0.0145659	0.758607	17943	0.919806	No
Adipose-Visceral(Omentum)	467	IFNG	ENSG00000111537.4	12	68154768	68159747	0.0272151	0.0152039	0.074132	17943	0.342717	No
Adipose-Visceral(Omentum)	467	MDM1	ENSG00000111554.14	12	68272443	68332381	-0.00474167	0.00236207	0.0453088	17943	0.264264	No
Adipose-Visceral(Omentum)	467	RP11-81H14.2	ENSG00000251301.6	12	68332888	68451663	-0.000409416	0.0084031	0.961163	17943	0.989538	No
Adipose-Visceral(Omentum)	467	RP11-81H14.1	ENSG00000273824.1	12	68426331	68427737	-0.00845456	0.0135626	0.53336	17943	0.81068	No
Adipose-Visceral(Omentum)	467	RAP1B	ENSG00000127314.17	12	68610839	68671901	0.00466256	0.00160906	0.00394489	17943	0.0671567	No
Adipose-Visceral(Omentum)	467	RP11-637A17.2	ENSG00000247363.2	12	68674371	68687755	0.00883286	0.0107617	0.412217	17943	0.734345	No
Adipose-Visceral(Omentum)	467	NUP107	ENSG00000111581.9	12	68686734	68745809	-0.00214302	0.00192671	0.266623	17943	0.614796	No
Adipose-Visceral(Omentum)	467	SLC35E3	ENSG00000175782.9	12	68746106	68793964	-0.000160846	0.00216932	0.940927	17943	0.982739	No
Adipose-Visceral(Omentum)	467	MDM2	ENSG00000135679.22	12	68808176	68850686	0.00380751	0.00240514	0.114116	17943	0.419741	No
Adipose-Visceral(Omentum)	467	CPM	ENSG00000135678.11	12	68851175	68971570	-0.00378229	0.00393677	0.337194	17943	0.676237	No
Adipose-Visceral(Omentum)	467	CPSF6	ENSG00000111605.16	12	69239537	69274358	-7.89993e-05	0.00191182	0.967058	17943	0.990842	No
Adipose-Visceral(Omentum)	467	LYZ	ENSG00000090382.6	12	69348341	69354234	0.00679171	0.00740846	0.35977	17943	0.694159	No
Adipose-Visceral(Omentum)	467	YEATS4	ENSG00000127337.6	12	69359703	69390796	-0.00269716	0.00326612	0.40936	17943	0.73201	No
Adipose-Visceral(Omentum)	467	FRS2	ENSG00000166225.8	12	69470349	69579789	-0.00249131	0.00174585	0.154285	17943	0.483249	No
Adipose-Visceral(Omentum)	467	CCT2	ENSG00000166226.12	12	69585334	69601570	-0.00188186	0.00150151	0.210751	17943	0.554879	No
Adipose-Visceral(Omentum)	467	RAB3IP	ENSG00000127328.21	12	69738681	69823204	-0.00772	0.00339383	0.0233979	17943	0.183812	No
Adipose-Visceral(Omentum)	467	LINC01481	ENSG00000257815.5	12	69904033	70242893	-0.0038956	0.00397983	0.328193	17943	0.670432	No
Adipose-Visceral(Omentum)	467	LINC01481	ENSG00000257613.1	12	70219132	70221862	-0.00438301	0.0140084	0.754515	17943	0.917755	No
Adipose-Visceral(Omentum)	467	CNOT2	ENSG00000111596.11	12	70242994	70354993	-0.000869412	0.0014462	0.548034	17943	0.820405	No
Adipose-Visceral(Omentum)	467	KCNMB4	ENSG00000135643.4	12	70366276	70434292	-0.0154816	0.0055933	0.00587769	17943	0.0845226	No
Adipose-Visceral(Omentum)	467	PTPRB	ENSG00000127329.15	12	70515866	70637440	0.00913591	0.00298389	0.0023338	17943	0.0487643	Yes
Adipose-Visceral(Omentum)	467	PTPRR	ENSG00000153233.12	12	70638073	70920843	0.018976	0.0106955	0.0767121	17943	0.346978	No
Adipose-Visceral(Omentum)	467	TSPAN8	ENSG00000127324.8	12	71125085	71441898	0.00297977	0.00707854	0.673989	17943	0.882072	No
Adipose-Visceral(Omentum)	467	LGR5	ENSG00000139292.12	12	71439770	71586310	-0.0273455	0.0111547	0.0146103	17943	0.139904	No
Adipose-Visceral(Omentum)	467	ZFC3H1	ENSG00000133858.15	12	71609472	71667725	0.00316541	0.00268812	0.239604	17943	0.587345	No
Adipose-Visceral(Omentum)	467	THAP2	ENSG00000173451.6	12	71663970	71680639	-0.00399994	0.00584479	0.494105	17943	0.787224	No
Adipose-Visceral(Omentum)	467	TMEM19	ENSG00000139291.13	12	71686087	71705046	0.00273917	0.00218444	0.210519	17943	0.554582	No
Adipose-Visceral(Omentum)	467	RAB21	ENSG00000080371.5	12	71754874	71800285	-0.00096427	0.00165446	0.560302	17943	0.827934	No
Adipose-Visceral(Omentum)	467	TBC1D15	ENSG00000121749.15	12	71839707	71927248	0.000827816	0.00168668	0.623812	17943	0.85746	No
Adipose-Visceral(Omentum)	467	TRHDE	ENSG00000072657.8	12	72087266	72670757	-0.00782363	0.00511248	0.126653	17943	0.440398	No
Adipose-Visceral(Omentum)	467	ATXN7L3B	ENSG00000253719.3	12	74537827	74545430	-0.00278861	0.00142655	0.0512327	17943	0.282554	No
Adipose-Visceral(Omentum)	467	CAPS2	ENSG00000180881.19	12	75275979	75390928	0.00287918	0.00325643	0.377092	17943	0.707239	No
Adipose-Visceral(Omentum)	467	GLIPR1L1	ENSG00000173401.9	12	75334639	75370560	-0.00624552	0.00993913	0.530079	17943	0.809487	No
Adipose-Visceral(Omentum)	467	GLIPR1L2	ENSG00000180481.10	12	75391070	75432688	-0.00504645	0.00911012	0.579899	17943	0.836425	No
Adipose-Visceral(Omentum)	467	GLIPR1	ENSG00000139278.9	12	75480680	75503853	-0.00399203	0.00263333	0.130239	17943	0.446868	No
Adipose-Visceral(Omentum)	467	KRR1	ENSG00000111615.13	12	75490861	75511621	-0.00222167	0.00142542	0.119799	17943	0.429052	No
Adipose-Visceral(Omentum)	467	PHLDA1	ENSG00000139289.13	12	76025447	76033932	0.00757839	0.00522513	0.147659	17943	0.472693	No
Adipose-Visceral(Omentum)	467	NAP1L1	ENSG00000187109.13	12	76036587	76085033	0.00150207	0.00200854	0.454949	17943	0.763696	No
Adipose-Visceral(Omentum)	467	RP11-54A9.1	ENSG00000257219.5	12	76259839	76305131	0.0168208	0.0121782	0.167903	17943	0.501508	No
Adipose-Visceral(Omentum)	467	BBS10	ENSG00000179941.6	12	76344474	76348442	0.000871406	0.003063	0.776164	17943	0.926964	No
Adipose-Visceral(Omentum)	467	OSBPL8	ENSG00000091039.16	12	76351797	76559809	0.00196568	0.00193174	0.309436	17943	0.656135	No
Adipose-Visceral(Omentum)	467	RP11-20E24.1	ENSG00000257526.2	12	76562294	76615567	-0.00712422	0.0129425	0.582285	17943	0.838286	No
Adipose-Visceral(Omentum)	467	ZDHHC17	ENSG00000186908.14	12	76763588	76853696	0.000238482	0.00151396	0.874905	17943	0.962205	No
Adipose-Visceral(Omentum)	467	CSRP2	ENSG00000175183.9	12	76858715	76879060	-0.00404569	0.00411035	0.325518	17943	0.668248	No
Adipose-Visceral(Omentum)	467	E2F7	ENSG00000165891.15	12	77021247	77065580	0.0078379	0.012153	0.519301	17943	0.802775	No
Adipose-Visceral(Omentum)	467	NAV3	ENSG00000067798.14	12	77324641	78213008	0.0134075	0.00532564	0.0121681	17943	0.127681	No
Adipose-Visceral(Omentum)	467	SYT1	ENSG00000067715.13	12	78863993	79452008	-0.00988603	0.00676263	0.144485	17943	0.467959	No
Adipose-Visceral(Omentum)	467	RP1-78O14.1	ENSG00000257894.2	12	79341205	79503396	0.00327317	0.00801806	0.683305	17943	0.885441	No
Adipose-Visceral(Omentum)	467	RP11-359M6.1	ENSG00000257474.5	12	79540203	79550535	-0.0119762	0.0130059	0.35764	17943	0.693132	No
Adipose-Visceral(Omentum)	467	PAWR	ENSG00000177425.10	12	79574979	79691097	0.000578387	0.00250014	0.817155	17943	0.942716	No
Adipose-Visceral(Omentum)	467	PPP1R12A	ENSG00000058272.16	12	79773563	79934900	-0.00365768	0.00149662	0.0149142	17943	0.141665	No
Adipose-Visceral(Omentum)	467	OTOGL	ENSG00000165899.10	12	80209453	80379090	0.00472918	0.00780093	0.544669	17943	0.818047	No
Adipose-Visceral(Omentum)	467	PTPRQ	ENSG00000139304.12	12	80402178	80680234	0.0136804	0.00697195	0.050361	17943	0.280281	No
Adipose-Visceral(Omentum)	467	MYF6	ENSG00000111046.3	12	80707498	80709474	0.0144046	0.012968	0.267261	17943	0.61567	No
Adipose-Visceral(Omentum)	467	LIN7A	ENSG00000111052.7	12	80792520	80889369	0.00306318	0.0033184	0.35646	17943	0.692429	No
Adipose-Visceral(Omentum)	467	ACSS3	ENSG00000111058.7	12	80936414	81261205	-0.00166915	0.00349349	0.633034	17943	0.862342	No
Adipose-Visceral(Omentum)	467	PPFIA2	ENSG00000139220.16	12	81261949	81759553	-0.00479607	0.00630142	0.446995	17943	0.758531	No
Adipose-Visceral(Omentum)	467	RP11-121G22.3	ENSG00000257467.5	12	81270675	81312422	-0.00585004	0.0135626	0.666432	17943	0.879309	No
Adipose-Visceral(Omentum)	467	CCDC59	ENSG00000133773.11	12	82223681	82358496	-0.00420372	0.00183922	0.0227468	17943	0.180593	No
Adipose-Visceral(Omentum)	467	METTL25	ENSG00000127720.7	12	82358789	82479236	-0.00338182	0.00257644	0.189996	17943	0.52921	No
Adipose-Visceral(Omentum)	467	RP11-263K4.3	ENSG00000257431.1	12	82512677	82515817	0.0124791	0.0178527	0.484915	17943	0.781329	No
Adipose-Visceral(Omentum)	467	TMTC2	ENSG00000179104.8	12	82686880	83134870	0.016437	0.00356856	5.36478e-06	17943	0.000851861	Yes
Adipose-Visceral(Omentum)	467	LRRIQ1	ENSG00000133640.18	12	85036351	85263224	0.0080802	0.0129011	0.531426	17943	0.810212	No
Adipose-Visceral(Omentum)	467	RASSF9	ENSG00000198774.4	12	85800697	85836570	0.0104653	0.00529147	0.0485716	17943	0.274754	No
Adipose-Visceral(Omentum)	467	NTS	ENSG00000133636.10	12	85874295	85882992	-0.0152681	0.0171083	0.37264	17943	0.704338	No
Adipose-Visceral(Omentum)	467	MGAT4C	ENSG00000182050.13	12	85955666	86601304	-0.00720372	0.0132595	0.587203	17943	0.840676	No
Adipose-Visceral(Omentum)	467	RP11-248E9.6	ENSG00000257940.1	12	87816486	87817831	0.0322581	0.01822	0.077333	17943	0.348373	No
Adipose-Visceral(Omentum)	467	C12orf29	ENSG00000133641.17	12	88034132	88050160	-4.87798e-05	0.00173788	0.97762	17943	0.993568	No
Adipose-Visceral(Omentum)	467	CEP290	ENSG00000198707.14	12	88050354	88142216	0.00296089	0.00242707	0.223132	17943	0.568247	No
Adipose-Visceral(Omentum)	467	TMTC3	ENSG00000139324.11	12	88142296	88199887	0.00109843	0.00189927	0.563325	17943	0.829761	No
Adipose-Visceral(Omentum)	467	KITLG	ENSG00000049130.14	12	88492793	88580851	0.000342113	0.00436933	0.937626	17943	0.98165	No
Adipose-Visceral(Omentum)	467	RP11-13A1.1	ENSG00000246363.2	12	89010681	89019679	0.00864398	0.0129774	0.505705	17943	0.793911	No
Adipose-Visceral(Omentum)	467	DUSP6	ENSG00000139318.7	12	89347232	89351014	0.00425679	0.00519432	0.412935	17943	0.734792	No
Adipose-Visceral(Omentum)	467	RP11-823E8.3	ENSG00000274021.1	12	89351172	89351639	0.000928899	0.00790489	0.906509	17943	0.97122	No
Adipose-Visceral(Omentum)	467	RP11-1109F11.3	ENSG00000271327.1	12	89367807	89369301	-0.00185692	0.00720947	0.79686	17943	0.934575	No
Adipose-Visceral(Omentum)	467	RP11-1109F11.5	ENSG00000271259.1	12	89371820	89372359	-0.0210787	0.0112349	0.0612849	17943	0.31143	No
Adipose-Visceral(Omentum)	467	POC1B	ENSG00000139323.13	12	89419718	89526024	0.000294959	0.00191459	0.877633	17943	0.962919	No
Adipose-Visceral(Omentum)	467	GALNT4	ENSG00000257594.3	12	89519408	89524806	0.00152438	0.0030626	0.618913	17943	0.855445	No
Adipose-Visceral(Omentum)	467	ATP2B1	ENSG00000070961.15	12	89588049	89708831	-0.00438733	0.0025992	0.0921208	17943	0.378503	No
Adipose-Visceral(Omentum)	467	ATP2B1-AS1	ENSG00000271614.1	12	89708959	89712590	-0.00573182	0.00409159	0.161947	17943	0.492512	No
Adipose-Visceral(Omentum)	467	EPYC	ENSG00000083782.7	12	90963679	91005026	-0.00203642	0.0153879	0.894776	17943	0.968448	No
Adipose-Visceral(Omentum)	467	KERA	ENSG00000139330.5	12	91050491	91057983	-0.0111257	0.0161212	0.490471	17943	0.784711	No
Adipose-Visceral(Omentum)	467	LUM	ENSG00000139329.4	12	91102629	91111831	0.00969606	0.00561864	0.0850966	17943	0.364644	No
Adipose-Visceral(Omentum)	467	DCN	ENSG00000011465.16	12	91140484	91183123	0.00327825	0.00319968	0.30613	17943	0.652906	No
Adipose-Visceral(Omentum)	467	RP11-121E16.1	ENSG00000258100.1	12	91362196	91368606	0.0210122	0.013293	0.114659	17943	0.420254	No
Adipose-Visceral(Omentum)	467	BTG1	ENSG00000133639.4	12	92140278	92145572	0.00106744	0.00281164	0.704385	17943	0.895591	No
Adipose-Visceral(Omentum)	467	RP11-756G20.1	ENSG00000277851.1	12	92247756	92363832	-0.0038707	0.0119534	0.746229	17943	0.914375	No
Adipose-Visceral(Omentum)	467	EEA1	ENSG00000102189.16	12	92772456	92929331	0.00259119	0.00206067	0.209249	17943	0.553212	No
Adipose-Visceral(Omentum)	467	NUDT4	ENSG00000173598.13	12	93377883	93405672	0.00185427	0.00291959	0.525681	17943	0.8066	No
Adipose-Visceral(Omentum)	467	UBE2N	ENSG00000177889.9	12	93408147	93442262	3.18297e-05	0.00132411	0.980833	17943	0.99486	No
Adipose-Visceral(Omentum)	467	MRPL42	ENSG00000198015.12	12	93467488	93516213	-0.000908369	0.00190634	0.633952	17943	0.862658	No
Adipose-Visceral(Omentum)	467	SOCS2	ENSG00000120833.13	12	93569814	93583487	0.00433768	0.00411018	0.291838	17943	0.63984	No
Adipose-Visceral(Omentum)	467	CRADD	ENSG00000169372.12	12	93677375	93894840	0.00289819	0.0024507	0.237601	17943	0.584497	No
Adipose-Visceral(Omentum)	467	RP11-1060G2.2	ENSG00000271382.1	12	93945041	93947813	-0.0110957	0.0128638	0.388847	17943	0.717446	No
Adipose-Visceral(Omentum)	467	PLXNC1	ENSG00000136040.8	12	94148723	94307675	0.0121729	0.00462146	0.00873271	17943	0.106303	No
Adipose-Visceral(Omentum)	467	CEP83	ENSG00000173588.14	12	94307696	94459988	-0.000190757	0.00234153	0.935107	17943	0.980518	No
Adipose-Visceral(Omentum)	467	CEP83-AS1	ENSG00000278916.1	12	94460003	94462484	0.00263382	0.0093007	0.777166	17943	0.92761	No
Adipose-Visceral(Omentum)	467	TMCC3	ENSG00000057704.12	12	94567124	94650562	0.00102651	0.00425819	0.809614	17943	0.938794	No
Adipose-Visceral(Omentum)	467	NDUFA12	ENSG00000184752.12	12	94897055	95003770	-0.00529578	0.00215855	0.0145338	17943	0.139529	No
Adipose-Visceral(Omentum)	467	NR2C1	ENSG00000120798.16	12	95020229	95073703	0.00287239	0.00153976	0.0627726	17943	0.315194	No
Adipose-Visceral(Omentum)	467	FGD6	ENSG00000180263.13	12	95076749	95217482	0.00197158	0.00351517	0.575164	17943	0.83419	No
Adipose-Visceral(Omentum)	467	VEZT	ENSG00000028203.17	12	95217746	95302790	0.00148439	0.0014728	0.314065	17943	0.658806	No
Adipose-Visceral(Omentum)	467	METAP2	ENSG00000111142.13	12	95473520	95515839	-0.000189052	0.0013076	0.885108	17943	0.965368	No
Adipose-Visceral(Omentum)	467	USP44	ENSG00000136014.11	12	95516560	95551490	-0.00917163	0.00577084	0.112701	17943	0.41755	No
Adipose-Visceral(Omentum)	467	NTN4	ENSG00000074527.11	12	95657807	95791152	-0.00305488	0.00428519	0.476286	17943	0.776386	No
Adipose-Visceral(Omentum)	467	SNRPF	ENSG00000139343.10	12	95858928	95903828	-0.00153959	0.00196741	0.434308	17943	0.74869	No
Adipose-Visceral(Omentum)	467	CCDC38	ENSG00000165972.12	12	95867054	95942974	-0.0031612	0.012053	0.793231	17943	0.933593	No
Adipose-Visceral(Omentum)	467	AMDHD1	ENSG00000139344.7	12	95943293	95968716	-0.0156478	0.00751798	0.0379704	17943	0.2409	No
Adipose-Visceral(Omentum)	467	HAL	ENSG00000084110.10	12	95972662	95996365	-0.0100265	0.006916	0.147831	17943	0.473094	No
Adipose-Visceral(Omentum)	467	LTA4H	ENSG00000111144.9	12	96000828	96043520	0.000247794	0.00203099	0.902949	17943	0.970822	No
Adipose-Visceral(Omentum)	467	ELK3	ENSG00000111145.7	12	96194382	96269835	0.00786961	0.00237806	0.00101146	17943	0.0312906	Yes
Adipose-Visceral(Omentum)	467	CDK17	ENSG00000059758.7	12	96278261	96400560	0.00369927	0.00266435	0.1657	17943	0.498096	No
Adipose-Visceral(Omentum)	467	CFAP54	ENSG00000188596.10	12	96489575	96875555	0.00482441	0.0060182	0.423191	17943	0.741606	No
Adipose-Visceral(Omentum)	467	NEDD1	ENSG00000139350.11	12	96907223	96953777	-0.00225223	0.00154158	0.144725	17943	0.468229	No
Adipose-Visceral(Omentum)	467	RP11-181C3.1	ENSG00000245017.2	12	98485544	98503855	-0.00262882	0.0107636	0.807163	17943	0.938135	No
Adipose-Visceral(Omentum)	467	TMPO	ENSG00000120802.13	12	98515898	98550379	0.000318698	0.00204429	0.876185	17943	0.962672	No
Adipose-Visceral(Omentum)	467	SLC25A3	ENSG00000075415.12	12	98593591	98606379	-0.00403223	0.00180005	0.0255798	17943	0.193254	No
Adipose-Visceral(Omentum)	467	IKBIP	ENSG00000166130.14	12	98613405	98645113	0.00298103	0.0027183	0.273386	17943	0.623457	No
Adipose-Visceral(Omentum)	467	APAF1	ENSG00000120868.13	12	98645141	98734683	0.00273924	0.00220891	0.215595	17943	0.559345	No
Adipose-Visceral(Omentum)	467	ANKS1B	ENSG00000185046.18	12	98726457	99984654	0.00778526	0.00500982	0.120896	17943	0.430744	No
Adipose-Visceral(Omentum)	467	UHRF1BP1L	ENSG00000111647.12	12	100028455	100142848	0.000577295	0.0018053	0.749286	17943	0.915534	No
Adipose-Visceral(Omentum)	467	ACTR6	ENSG00000075089.9	12	100199122	100241865	-0.00148216	0.00170043	0.383873	17943	0.713365	No
Adipose-Visceral(Omentum)	467	DEPDC4	ENSG00000166153.16	12	100203669	100267079	0.00519723	0.00736606	0.480828	17943	0.778866	No
Adipose-Visceral(Omentum)	467	SCYL2	ENSG00000136021.18	12	100267140	100341724	0.00316986	0.00148064	0.0328276	17943	0.221438	No
Adipose-Visceral(Omentum)	467	GAS2L3	ENSG00000139354.10	12	100573683	100628286	-0.00836456	0.00485889	0.0858562	17943	0.366377	No
Adipose-Visceral(Omentum)	467	ANO4	ENSG00000151572.16	12	100717526	101128641	0.0315649	0.00880621	0.000375229	17943	0.0162235	Yes
Adipose-Visceral(Omentum)	467	UTP20	ENSG00000120800.4	12	101280109	101386616	0.00013031	0.0019526	0.946821	17943	0.984682	No
Adipose-Visceral(Omentum)	467	ARL1	ENSG00000120805.13	12	101393120	101407820	0.00327156	0.00160797	0.0424839	17943	0.255007	No
Adipose-Visceral(Omentum)	467	MYBPC1	ENSG00000196091.13	12	101568353	101686018	0.011685	0.0106685	0.273988	17943	0.623973	No
Adipose-Visceral(Omentum)	467	RP11-285E23.2	ENSG00000274560.1	12	101696002	101696450	-0.0204716	0.0148372	0.168357	17943	0.502006	No
Adipose-Visceral(Omentum)	467	CHPT1	ENSG00000111666.10	12	101696947	101744140	-0.0108635	0.00295859	0.000270076	17943	0.0129226	Yes
Adipose-Visceral(Omentum)	467	SYCP3	ENSG00000139351.14	12	101731568	101739469	-0.00972841	0.0117865	0.409596	17943	0.73201	No
Adipose-Visceral(Omentum)	467	GNPTAB	ENSG00000111670.14	12	101745497	101830938	-6.64949e-05	0.00171473	0.969084	17943	0.991689	No
Adipose-Visceral(Omentum)	467	DRAM1	ENSG00000136048.13	12	101877351	102012130	-0.00331495	0.00259777	0.202596	17943	0.544048	No
Adipose-Visceral(Omentum)	467	WASHC3	ENSG00000120860.10	12	102012927	102062149	0.00211831	0.00188629	0.26204	17943	0.609671	No
Adipose-Visceral(Omentum)	467	NUP37	ENSG00000075188.8	12	102073103	102120124	0.00321417	0.00194178	0.0985761	17943	0.390266	No
Adipose-Visceral(Omentum)	467	PARPBP	ENSG00000185480.11	12	102120185	102197520	0.00642912	0.0043414	0.139344	17943	0.460238	No
Adipose-Visceral(Omentum)	467	IGF1	ENSG00000017427.15	12	102415704	102480645	-0.0228962	0.0071165	0.00138832	17943	0.0370661	Yes
Adipose-Visceral(Omentum)	467	RP11-210L7.3	ENSG00000283052.1	12	102423071	102463491	0.00189569	0.0154886	0.902643	17943	0.970822	No
Adipose-Visceral(Omentum)	467	LINC00485	ENSG00000258169.1	12	102809280	102824399	-0.0155234	0.0127749	0.224955	17943	0.57035	No
Adipose-Visceral(Omentum)	467	PAH	ENSG00000171759.9	12	102836885	102950868	-0.0225742	0.0161954	0.164054	17943	0.496134	No
Adipose-Visceral(Omentum)	467	ASCL1	ENSG00000139352.3	12	102957686	102960516	0.0144215	0.017025	0.397409	17943	0.722887	No
Adipose-Visceral(Omentum)	467	STAB2	ENSG00000136011.14	12	103587273	103766727	0.0244666	0.0124528	0.0500653	17943	0.279463	No
Adipose-Visceral(Omentum)	467	NT5DC3	ENSG00000111696.11	12	103770453	103841197	-0.00654782	0.00455788	0.151536	17943	0.479122	No
Adipose-Visceral(Omentum)	467	HSP90B1	ENSG00000166598.14	12	103930212	103953645	0.000550735	0.00320196	0.863516	17943	0.958436	No
Adipose-Visceral(Omentum)	467	C12orf73	ENSG00000204954.9	12	103950202	103965708	-0.00365057	0.0026433	0.167952	17943	0.501508	No
Adipose-Visceral(Omentum)	467	TDG	ENSG00000139372.14	12	103965804	103988874	0.00321574	0.0021982	0.144202	17943	0.467856	No
Adipose-Visceral(Omentum)	467	GLT8D2	ENSG00000120820.12	12	103988984	104064183	-0.00321598	0.00353055	0.362842	17943	0.696704	No
Adipose-Visceral(Omentum)	467	HCFC2	ENSG00000111727.11	12	104064457	104106524	0.00401432	0.00173741	0.0213163	17943	0.173538	No
Adipose-Visceral(Omentum)	467	NFYB	ENSG00000120837.7	12	104117077	104138289	0.00399688	0.00242184	0.0995777	17943	0.391997	No
Adipose-Visceral(Omentum)	467	TXNRD1	ENSG00000198431.15	12	104215779	104350305	0.0100584	0.00396024	0.0114295	17943	0.124488	No
Adipose-Visceral(Omentum)	467	EID3	ENSG00000255150.2	12	104303739	104305205	-0.00686724	0.00495883	0.166792	17943	0.499874	No
Adipose-Visceral(Omentum)	467	CHST11	ENSG00000171310.10	12	104455295	104762014	0.00579749	0.00329952	0.0795936	17943	0.353327	No
Adipose-Visceral(Omentum)	467	SLC41A2	ENSG00000136052.9	12	104802553	104958744	0.00448059	0.00352938	0.204921	17943	0.547122	No
Adipose-Visceral(Omentum)	467	C12orf45	ENSG00000151131.10	12	104986310	105074197	-0.000915757	0.00226019	0.685549	17943	0.88639	No
Adipose-Visceral(Omentum)	467	ALDH1L2	ENSG00000136010.13	12	105019790	105084577	0.00361236	0.0041966	0.389822	17943	0.717829	No
Adipose-Visceral(Omentum)	467	WASHC4	ENSG00000136051.13	12	105107324	105169134	0.000702839	0.00162354	0.665293	17943	0.878998	No
Adipose-Visceral(Omentum)	467	APPL2	ENSG00000136044.11	12	105173296	105236238	0.00167398	0.00271686	0.538114	17943	0.813839	No
Adipose-Visceral(Omentum)	467	C12orf75	ENSG00000235162.8	12	105235290	105396097	0.00577647	0.00628647	0.35866	17943	0.693435	No
Adipose-Visceral(Omentum)	467	CASC18	ENSG00000257859.1	12	105704203	105744062	0.00680227	0.0117939	0.564393	17943	0.829958	No
Adipose-Visceral(Omentum)	467	NUAK1	ENSG00000074590.13	12	106063340	106140033	0.00115021	0.00434542	0.791368	17943	0.93338	No
Adipose-Visceral(Omentum)	467	CKAP4	ENSG00000136026.13	12	106237877	106304279	0.00157765	0.00240938	0.512938	17943	0.799012	No
Adipose-Visceral(Omentum)	467	TCP11L2	ENSG00000166046.10	12	106301929	106347015	0.00339001	0.00366161	0.355039	17943	0.691465	No
Adipose-Visceral(Omentum)	467	POLR3B	ENSG00000013503.9	12	106357658	106510198	0.000660468	0.00228475	0.772657	17943	0.925548	No
Adipose-Visceral(Omentum)	467	RIC8B	ENSG00000111785.19	12	106774595	106889316	-0.00137741	0.0022452	0.539864	17943	0.814339	No
Adipose-Visceral(Omentum)	467	TMEM263	ENSG00000151135.9	12	106955719	106978778	0.00266845	0.00273124	0.329095	17943	0.670941	No
Adipose-Visceral(Omentum)	467	MTERF2	ENSG00000120832.9	12	106977291	106987166	0.0100441	0.00295862	0.00074818	17943	0.0256195	Yes
Adipose-Visceral(Omentum)	467	CRY1	ENSG00000008405.11	12	106991364	107093829	-0.000207066	0.00429829	0.961599	17943	0.989624	No
Adipose-Visceral(Omentum)	467	BTBD11	ENSG00000151136.14	12	107318413	107659642	-0.0078103	0.0088122	0.375932	17943	0.706911	No
Adipose-Visceral(Omentum)	467	PWP1	ENSG00000136045.11	12	107685732	107713167	0.00269883	0.00141635	0.0573611	17943	0.302185	No
Adipose-Visceral(Omentum)	467	PRDM4	ENSG00000110851.11	12	107732866	107761272	0.00139045	0.00163159	0.394558	17943	0.721079	No
Adipose-Visceral(Omentum)	467	RP11-554D14.7	ENSG00000257141.1	12	107832858	107835030	-0.0406803	0.0142244	0.00443711	17943	0.0721096	No
Adipose-Visceral(Omentum)	467	RP11-554D14.8	ENSG00000274395.1	12	107835541	107836555	0.000893465	0.0150322	0.952631	17943	0.986632	No
Adipose-Visceral(Omentum)	467	RP11-554D14.6	ENSG00000257398.6	12	107839291	107864562	-0.00862969	0.0134059	0.520088	17943	0.803136	No
Adipose-Visceral(Omentum)	467	WSCD2	ENSG00000075035.9	12	108129471	108250537	0.00472788	0.00884126	0.593089	17943	0.843818	No
Adipose-Visceral(Omentum)	467	CMKLR1	ENSG00000174600.13	12	108288044	108339341	0.00505498	0.00504435	0.316836	17943	0.661583	No
Adipose-Visceral(Omentum)	467	FICD	ENSG00000198855.6	12	108515185	108525837	0.00155707	0.00349069	0.655768	17943	0.872881	No
Adipose-Visceral(Omentum)	467	SART3	ENSG00000075856.11	12	108522580	108561400	-0.000189665	0.00127603	0.881908	17943	0.96463	No
Adipose-Visceral(Omentum)	467	ISCU	ENSG00000136003.15	12	108562601	108569384	0.000493351	0.00163254	0.762642	17943	0.921297	No
Adipose-Visceral(Omentum)	467	TMEM119	ENSG00000183160.8	12	108589846	108598320	0.0139865	0.00684836	0.0417094	17943	0.252579	No
Adipose-Visceral(Omentum)	467	SELPLG	ENSG00000110876.9	12	108622277	108633959	0.00232402	0.00326778	0.477338	17943	0.77676	No
Adipose-Visceral(Omentum)	467	CORO1C	ENSG00000110880.10	12	108645109	108731596	0.00533375	0.00230602	0.0211795	17943	0.172974	No
Adipose-Visceral(Omentum)	467	SSH1	ENSG00000084112.14	12	108778272	108857590	0.00565117	0.00247078	0.0226528	17943	0.180168	No
Adipose-Visceral(Omentum)	467	USP30	ENSG00000135093.12	12	109023089	109088026	-0.00808505	0.00249451	0.00127995	17943	0.0359326	Yes
Adipose-Visceral(Omentum)	467	ALKBH2	ENSG00000189046.10	12	109088188	109093488	-0.0058679	0.00231284	0.0115182	17943	0.124932	No
Adipose-Visceral(Omentum)	467	UNG	ENSG00000076248.10	12	109097574	109110992	0.00247213	0.00253598	0.330178	17943	0.671792	No
Adipose-Visceral(Omentum)	467	ACACB	ENSG00000076555.15	12	109116595	109268226	-0.0041619	0.00429049	0.332559	17943	0.67337	No
Adipose-Visceral(Omentum)	467	FOXN4	ENSG00000139445.17	12	109277979	109309220	-0.000106393	0.0112439	0.992455	17943	0.998401	No
Adipose-Visceral(Omentum)	467	MYO1H	ENSG00000174527.9	12	109347903	109455523	0.0120077	0.00963918	0.213525	17943	0.558022	No
Adipose-Visceral(Omentum)	467	KCTD10	ENSG00000110906.12	12	109448656	109477401	0.00624699	0.00183447	0.000720723	17943	0.0251122	Yes
Adipose-Visceral(Omentum)	467	UBE3B	ENSG00000151148.13	12	109477545	109536705	0.00223358	0.00134039	0.0963437	17943	0.386733	No
Adipose-Visceral(Omentum)	467	MMAB	ENSG00000139428.11	12	109553737	109573874	-0.0121385	0.00268318	7.79716e-06	17943	0.00108453	Yes
Adipose-Visceral(Omentum)	467	MVK	ENSG00000110921.13	12	109573255	109598117	-0.00405877	0.00340812	0.234323	17943	0.58069	No
Adipose-Visceral(Omentum)	467	FAM222A	ENSG00000139438.5	12	109714228	109770507	-0.00540249	0.00628532	0.390505	17943	0.717862	No
Adipose-Visceral(Omentum)	467	TRPV4	ENSG00000111199.10	12	109783085	109832735	-0.0130465	0.00489221	0.00793686	17943	0.10029	No
Adipose-Visceral(Omentum)	467	GLTP	ENSG00000139433.9	12	109850943	109880488	-0.0016845	0.00175417	0.337433	17943	0.676517	No
Adipose-Visceral(Omentum)	467	TCHP	ENSG00000139437.17	12	109900274	109983841	0.00299902	0.00177321	0.0914813	17943	0.377041	No
Adipose-Visceral(Omentum)	467	GIT2	ENSG00000139436.20	12	109929792	109996389	0.00445796	0.00148058	0.00275242	17943	0.0538415	No
Adipose-Visceral(Omentum)	467	ANKRD13A	ENSG00000076513.16	12	109999186	110039763	0.00314343	0.00162814	0.0541561	17943	0.291934	No
Adipose-Visceral(Omentum)	467	C12orf76	ENSG00000174456.13	12	110027028	110073686	0.0032936	0.00180343	0.0684749	17943	0.329709	No
Adipose-Visceral(Omentum)	467	IFT81	ENSG00000122970.15	12	110124335	110218797	-0.00410543	0.00252174	0.10423	17943	0.39987	No
Adipose-Visceral(Omentum)	467	ATP2A2	ENSG00000174437.16	12	110280756	110351090	-0.000682194	0.0019172	0.722138	17943	0.903206	No
Adipose-Visceral(Omentum)	467	ANAPC7	ENSG00000196510.12	12	110372900	110403730	0.00159024	0.00146384	0.277914	17943	0.627462	No
Adipose-Visceral(Omentum)	467	ARPC3	ENSG00000111229.15	12	110434825	110450407	0.00419481	0.0013387	0.00184157	17943	0.0431965	Yes
Adipose-Visceral(Omentum)	467	GPN3	ENSG00000111231.8	12	110452484	110469268	-0.00459656	0.00176499	0.00951428	17943	0.111505	No
Adipose-Visceral(Omentum)	467	FAM216A	ENSG00000204856.11	12	110468376	110490385	-0.00133976	0.00292142	0.646746	17943	0.867586	No
Adipose-Visceral(Omentum)	467	VPS29	ENSG00000111237.18	12	110491097	110501559	0.00154876	0.0016341	0.343757	17943	0.680798	No
Adipose-Visceral(Omentum)	467	RAD9B	ENSG00000151164.18	12	110503806	110532086	0.00331659	0.00611792	0.588014	17943	0.841396	No
Adipose-Visceral(Omentum)	467	PPTC7	ENSG00000196850.5	12	110533245	110583320	0.0011754	0.00233194	0.614482	17943	0.853114	No
Adipose-Visceral(Omentum)	467	TCTN1	ENSG00000204852.15	12	110614027	110647893	0.00257746	0.00261926	0.325631	17943	0.668248	No
Adipose-Visceral(Omentum)	467	HVCN1	ENSG00000122986.13	12	110627841	110704950	0.00506743	0.00316551	0.110126	17943	0.412377	No
Adipose-Visceral(Omentum)	467	PPP1CC	ENSG00000186298.11	12	110719680	110742939	0.000143313	0.00163921	0.930371	17943	0.978984	No
Adipose-Visceral(Omentum)	467	MYL2	ENSG00000111245.14	12	110910819	110920577	0.00371428	0.00978496	0.70443	17943	0.895591	No
Adipose-Visceral(Omentum)	467	FAM109A	ENSG00000198324.13	12	111360651	111369121	0.00665613	0.00299347	0.0266803	17943	0.19823	No
Adipose-Visceral(Omentum)	467	RP3-473L9.4	ENSG00000257595.2	12	111369282	111403310	0.0124805	0.0130809	0.34055	17943	0.678163	No
Adipose-Visceral(Omentum)	467	SH2B3	ENSG00000111252.10	12	111405948	111451623	0.00598078	0.00242547	0.0140463	17943	0.137198	No
Adipose-Visceral(Omentum)	467	ATXN2	ENSG00000204842.14	12	111452214	111599676	0.00321877	0.0017469	0.0660578	17943	0.323492	No
Adipose-Visceral(Omentum)	467	BRAP	ENSG00000089234.15	12	111642146	111685986	3.34816e-05	0.0014199	0.981198	17943	0.994921	No
Adipose-Visceral(Omentum)	467	ACAD10	ENSG00000111271.14	12	111686064	111757107	-0.00392968	0.00202891	0.0533969	17943	0.289982	No
Adipose-Visceral(Omentum)	467	ALDH2	ENSG00000111275.12	12	111766887	111817529	0.0039007	0.0033232	0.241111	17943	0.589167	No
Adipose-Visceral(Omentum)	467	MAPKAPK5-AS1	ENSG00000234608.7	12	111839764	111842902	0.00107169	0.00226333	0.636089	17943	0.863744	No
Adipose-Visceral(Omentum)	467	MAPKAPK5	ENSG00000089022.13	12	111843103	111902238	-0.00139109	0.00131772	0.291687	17943	0.639691	No
Adipose-Visceral(Omentum)	467	TMEM116	ENSG00000198270.12	12	111931282	112013185	0.000657946	0.00303201	0.828308	17943	0.947067	No
Adipose-Visceral(Omentum)	467	ERP29	ENSG00000089248.6	12	112013316	112023451	-0.00230867	0.00183457	0.208897	17943	0.552976	No
Adipose-Visceral(Omentum)	467	NAA25	ENSG00000111300.9	12	112026689	112109022	0.00167111	0.00188954	0.376957	17943	0.707209	No
Adipose-Visceral(Omentum)	467	TRAFD1	ENSG00000135148.11	12	112125501	112153609	0.00504207	0.00237026	0.0339507	17943	0.225784	No
Adipose-Visceral(Omentum)	467	HECTD4	ENSG00000173064.12	12	112160188	112382439	0.00257357	0.0015235	0.091872	17943	0.377901	No
Adipose-Visceral(Omentum)	467	RPL6	ENSG00000089009.15	12	112405199	112411442	-0.00368119	0.00213474	0.0853275	17943	0.36516	No
Adipose-Visceral(Omentum)	467	PTPN11	ENSG00000179295.17	12	112418351	112509913	0.00062615	0.00170926	0.714295	17943	0.89924	No
Adipose-Visceral(Omentum)	467	RPH3A	ENSG00000089169.14	12	112570380	112898881	0.00616013	0.0149059	0.679609	17943	0.884088	No
Adipose-Visceral(Omentum)	467	OAS1	ENSG00000089127.12	12	112906777	112933222	0.00360335	0.00572079	0.529103	17943	0.809343	No
Adipose-Visceral(Omentum)	467	OAS3	ENSG00000111331.12	12	112938352	112973249	0.00341753	0.00611078	0.576264	17943	0.834806	No
Adipose-Visceral(Omentum)	467	OAS2	ENSG00000111335.12	12	112978395	113011723	0.00629873	0.00603376	0.297092	17943	0.643941	No
Adipose-Visceral(Omentum)	467	DTX1	ENSG00000135144.7	12	113056709	113098028	0.00153538	0.0052337	0.769381	17943	0.923609	No
Adipose-Visceral(Omentum)	467	DDX54	ENSG00000123064.12	12	113157174	113185479	-0.00334983	0.00166773	0.0451818	17943	0.264142	No
Adipose-Visceral(Omentum)	467	RITA1	ENSG00000139405.15	12	113185526	113192368	0.00124233	0.00231214	0.591324	17943	0.842608	No
Adipose-Visceral(Omentum)	467	IQCD	ENSG00000166578.9	12	113195441	113221049	-0.00782878	0.00568491	0.169169	17943	0.503153	No
Adipose-Visceral(Omentum)	467	TPCN1	ENSG00000186815.12	12	113221095	113298585	-0.00499281	0.00275483	0.0706007	17943	0.333893	No
Adipose-Visceral(Omentum)	467	SLC8B1	ENSG00000089060.11	12	113298759	113359493	0.000143167	0.00210656	0.945846	17943	0.984535	No
Adipose-Visceral(Omentum)	467	PLBD2	ENSG00000151176.7	12	113358566	113391625	0.00336748	0.00242554	0.165727	17943	0.498096	No
Adipose-Visceral(Omentum)	467	SDS	ENSG00000135094.10	12	113392445	113426301	0.0116858	0.0129101	0.365866	17943	0.698821	No
Adipose-Visceral(Omentum)	467	SDSL	ENSG00000139410.14	12	113422237	113438276	0.00503756	0.00494339	0.308733	17943	0.655264	No
Adipose-Visceral(Omentum)	467	RBM19	ENSG00000122965.10	12	113816738	113966371	-0.00147466	0.00183599	0.422291	17943	0.740827	No
Adipose-Visceral(Omentum)	467	TBX5	ENSG00000089225.19	12	114353931	114408190	0.013119	0.0193414	0.497944	17943	0.788858	No
Adipose-Visceral(Omentum)	467	TBX3	ENSG00000135111.15	12	114670254	114684164	-0.00275284	0.00482267	0.568415	17943	0.83187	No
Adipose-Visceral(Omentum)	467	RP11-116D17.3	ENSG00000271579.1	12	115299588	115300708	0.00362777	0.00898494	0.686583	17943	0.886859	No
Adipose-Visceral(Omentum)	467	RP11-116D17.4	ENSG00000276308.1	12	115318657	115320405	-0.00588568	0.0151084	0.697045	17943	0.892708	No
Adipose-Visceral(Omentum)	467	RP11-116D17.5	ENSG00000276972.1	12	115332146	115332566	0.00555887	0.0134627	0.679873	17943	0.884239	No
Adipose-Visceral(Omentum)	467	MED13L	ENSG00000123066.7	12	115953872	116277338	0.000822181	0.00187224	0.660771	17943	0.875684	No
Adipose-Visceral(Omentum)	467	MAP1LC3B2	ENSG00000258102.3	12	116548105	116576448	0.00269963	0.0066188	0.683563	17943	0.885486	No
Adipose-Visceral(Omentum)	467	RP11-497G19.7	ENSG00000275898.1	12	116580974	116583672	-0.00231587	0.0149814	0.87722	17943	0.962676	No
Adipose-Visceral(Omentum)	467	RP11-497G19.3	ENSG00000258249.1	12	116599270	116603585	-0.0186255	0.0142009	0.190342	17943	0.529357	No
Adipose-Visceral(Omentum)	467	RP11-497G19.1	ENSG00000257883.1	12	116661582	116698065	0.00779221	0.013463	0.563025	17943	0.829761	No
Adipose-Visceral(Omentum)	467	C12orf49	ENSG00000111412.5	12	116710185	116738070	-0.000458356	0.00179529	0.798601	17943	0.935391	No
Adipose-Visceral(Omentum)	467	RNFT2	ENSG00000135119.14	12	116738178	116853631	0.00286644	0.00628373	0.648491	17943	0.868414	No
Adipose-Visceral(Omentum)	467	FBXW8	ENSG00000174989.12	12	116910956	117031148	0.00130105	0.00209442	0.534788	17943	0.811545	No
Adipose-Visceral(Omentum)	467	TESC	ENSG00000088992.17	12	117038923	117099479	-0.00841901	0.00438461	0.0554806	17943	0.296453	No
Adipose-Visceral(Omentum)	467	FBXO21	ENSG00000135108.14	12	117142092	117190531	-0.000466666	0.00172324	0.786665	17943	0.931016	No
Adipose-Visceral(Omentum)	467	NOS1	ENSG00000089250.18	12	117208142	117452170	-0.00076114	0.0132427	0.954192	17943	0.986975	No
Adipose-Visceral(Omentum)	467	RFC5	ENSG00000111445.13	12	118013588	118032618	-0.00117154	0.00226306	0.604939	17943	0.848325	No
Adipose-Visceral(Omentum)	467	WSB2	ENSG00000176871.8	12	118032694	118062430	0.00350532	0.00176711	0.0479089	17943	0.273325	No
Adipose-Visceral(Omentum)	467	VSIG10	ENSG00000176834.13	12	118063593	118135857	-0.000602478	0.00252661	0.811639	17943	0.939783	No
Adipose-Visceral(Omentum)	467	PEBP1	ENSG00000089220.4	12	118136027	118145584	-0.00150662	0.00183408	0.411825	17943	0.733946	No
Adipose-Visceral(Omentum)	467	TAOK3	ENSG00000135090.13	12	118149801	118372945	-0.000269398	0.00185331	0.884492	17943	0.965368	No
Adipose-Visceral(Omentum)	467	SUDS3	ENSG00000111707.11	12	118376380	118418031	0.000646299	0.00134678	0.631546	17943	0.861277	No
Adipose-Visceral(Omentum)	467	RP11-131L12.3	ENSG00000275759.1	12	118428281	118428870	-0.0060144	0.00816345	0.461664	17943	0.767337	No
Adipose-Visceral(Omentum)	467	RP11-131L12.4	ENSG00000275409.1	12	118430147	118430699	-0.00326259	0.00860069	0.704616	17943	0.895591	No
Adipose-Visceral(Omentum)	467	HSPB8	ENSG00000152137.6	12	119178642	119221131	0.00340145	0.00411118	0.408472	17943	0.731386	No
Adipose-Visceral(Omentum)	467	RP11-768F21.1	ENSG00000248636.6	12	119387987	119594501	0.000319356	0.00783492	0.967505	17943	0.990842	No
Adipose-Visceral(Omentum)	467	TMEM233	ENSG00000224982.3	12	119593459	119643066	-0.00815511	0.00645885	0.207384	17943	0.550241	No
Adipose-Visceral(Omentum)	467	PRKAB1	ENSG00000111725.10	12	119667753	119681630	0.00266097	0.00202844	0.190253	17943	0.529357	No
Adipose-Visceral(Omentum)	467	CIT	ENSG00000122966.15	12	119685790	119877291	0.00329918	0.00527153	0.531736	17943	0.810284	No
Adipose-Visceral(Omentum)	467	BICDL1	ENSG00000135127.11	12	119989869	120094494	0.00462626	0.00558796	0.408171	17943	0.731117	No
Adipose-Visceral(Omentum)	467	RAB35	ENSG00000111737.11	12	120095095	120116906	0.002016	0.00144398	0.163367	17943	0.494734	No
Adipose-Visceral(Omentum)	467	GCN1	ENSG00000089154.10	12	120127203	120194710	0.000676946	0.00153063	0.658511	17943	0.87446	No
Adipose-Visceral(Omentum)	467	RPLP0	ENSG00000089157.15	12	120196686	120201235	-0.00364069	0.00237281	0.125657	17943	0.438987	No
Adipose-Visceral(Omentum)	467	PXN	ENSG00000089159.16	12	120210520	120265771	0.00527638	0.00222451	0.0181202	17943	0.158701	No
Adipose-Visceral(Omentum)	467	SIRT4	ENSG00000089163.4	12	120302316	120313237	0.00313435	0.00630487	0.619342	17943	0.85549	No
Adipose-Visceral(Omentum)	467	PLA2G1B	ENSG00000170890.13	12	120322111	120327789	0.0149433	0.0121044	0.217658	17943	0.561905	No
Adipose-Visceral(Omentum)	467	MSI1	ENSG00000135097.6	12	120341330	120369180	-0.00660965	0.00664192	0.320209	17943	0.664156	No
Adipose-Visceral(Omentum)	467	COX6A1	ENSG00000111775.2	12	120438090	120440742	-0.00714899	0.00184046	0.000118186	17943	0.00718848	Yes
Adipose-Visceral(Omentum)	467	TRIAP1	ENSG00000170855.3	12	120443961	120446412	-0.0016337	0.00171233	0.340563	17943	0.678163	No
Adipose-Visceral(Omentum)	467	GATC	ENSG00000257218.5	12	120446438	120463749	0.000881136	0.00175322	0.615507	17943	0.853672	No
Adipose-Visceral(Omentum)	467	SRSF9	ENSG00000111786.8	12	120463950	120469793	-0.00123408	0.00143987	0.391866	17943	0.71912	No
Adipose-Visceral(Omentum)	467	DYNLL1	ENSG00000088986.10	12	120469850	120498493	0.00391975	0.00232516	0.0925355	17943	0.379389	No
Adipose-Visceral(Omentum)	467	COQ5	ENSG00000110871.14	12	120503274	120534350	-0.0019342	0.00212628	0.363492	17943	0.697303	No
Adipose-Visceral(Omentum)	467	RNF10	ENSG00000022840.15	12	120533480	120577594	0.00306124	0.00124506	0.0143237	17943	0.138774	No
Adipose-Visceral(Omentum)	467	POP5	ENSG00000167272.10	12	120578764	120581398	0.00243569	0.00234974	0.300496	17943	0.647337	No
Adipose-Visceral(Omentum)	467	CABP1	ENSG00000157782.9	12	120640552	120667324	-0.00958946	0.0056548	0.0906215	17943	0.375472	No
Adipose-Visceral(Omentum)	467	MLEC	ENSG00000110917.7	12	120686869	120701864	0.00114376	0.00246667	0.643099	17943	0.866073	No
Adipose-Visceral(Omentum)	467	RP11-173P15.9	ENSG00000277423.1	12	120703867	120704282	-0.00719428	0.00918298	0.433788	17943	0.748265	No
Adipose-Visceral(Omentum)	467	RP11-173P15.10	ENSG00000276188.1	12	120709112	120709523	0.0083088	0.0118436	0.48333	17943	0.780302	No
Adipose-Visceral(Omentum)	467	UNC119B	ENSG00000175970.10	12	120710435	120723640	-0.00061064	0.00288403	0.832413	17943	0.949171	No
Adipose-Visceral(Omentum)	467	ACADS	ENSG00000122971.8	12	120725735	120740008	-0.0118717	0.0028489	3.70742e-05	17943	0.00312311	Yes
Adipose-Visceral(Omentum)	467	SPPL3	ENSG00000157837.15	12	120762510	120904371	-0.00231858	0.0012931	0.0736442	17943	0.341447	No
Adipose-Visceral(Omentum)	467	C12orf43	ENSG00000157895.11	12	121000486	121016502	0.000802365	0.00201502	0.69068	17943	0.88927	No
Adipose-Visceral(Omentum)	467	OASL	ENSG00000135114.12	12	121019111	121039242	0.00776303	0.00904741	0.391333	17943	0.71853	No
Adipose-Visceral(Omentum)	467	P2RX7	ENSG00000089041.16	12	121132819	121188032	0.00287663	0.00477905	0.54753	17943	0.819992	No
Adipose-Visceral(Omentum)	467	RP11-340F14.6	ENSG00000274029.1	12	121190868	121191518	0.014259	0.0136201	0.295707	17943	0.642591	No
Adipose-Visceral(Omentum)	467	P2RX4	ENSG00000135124.14	12	121209857	121234106	-0.00188939	0.00249355	0.449027	17943	0.760161	No
Adipose-Visceral(Omentum)	467	CAMKK2	ENSG00000110931.18	12	121237691	121298308	0.0028773	0.0016828	0.0879952	17943	0.370633	No
Adipose-Visceral(Omentum)	467	ANAPC5	ENSG00000089053.12	12	121308357	121399896	0.000686019	0.00137676	0.618528	17943	0.855278	No
Adipose-Visceral(Omentum)	467	RNF34	ENSG00000170633.16	12	121400041	121430623	0.00395654	0.00168026	0.01897	17943	0.163486	No
Adipose-Visceral(Omentum)	467	KDM2B	ENSG00000089094.18	12	121429097	121580791	0.00220838	0.0019648	0.26163	17943	0.609271	No
Adipose-Visceral(Omentum)	467	ORAI1	ENSG00000276045.2	12	121626550	121642677	-0.00537174	0.00273934	0.0505072	17943	0.280834	No
Adipose-Visceral(Omentum)	467	MORN3	ENSG00000139714.12	12	121648742	121672631	0.00650834	0.00571772	0.255618	17943	0.603493	No
Adipose-Visceral(Omentum)	467	TMEM120B	ENSG00000188735.12	12	121712752	121783001	-0.00904353	0.00387469	0.0200399	17943	0.16842	No
Adipose-Visceral(Omentum)	467	RHOF	ENSG00000139725.7	12	121793151	121800677	-0.00700122	0.00513939	0.173803	17943	0.508303	No
Adipose-Visceral(Omentum)	467	LINC01089	ENSG00000212694.8	12	121795267	121803906	0.00392004	0.00411095	0.340823	17943	0.678163	No
Adipose-Visceral(Omentum)	467	RP11-347I19.8	ENSG00000272849.1	12	121797511	121797872	3.20297e-05	0.00519712	0.995085	17943	0.998898	No
Adipose-Visceral(Omentum)	467	RP11-347I19.7	ENSG00000274292.1	12	121800797	121801571	0.00190253	0.00671842	0.77717	17943	0.92761	No
Adipose-Visceral(Omentum)	467	SETD1B	ENSG00000139718.10	12	121804180	121832584	-0.00140919	0.00221213	0.524434	17943	0.805845	No
Adipose-Visceral(Omentum)	467	HPD	ENSG00000158104.11	12	121839527	121863596	0.00717349	0.00775076	0.355197	17943	0.691472	No
Adipose-Visceral(Omentum)	467	PSMD9	ENSG00000110801.13	12	121888731	121917861	0.000885302	0.00130063	0.496432	17943	0.788195	No
Adipose-Visceral(Omentum)	467	WDR66	ENSG00000158023.9	12	121918298	122003927	0.00729372	0.00544044	0.180719	17943	0.516672	No
Adipose-Visceral(Omentum)	467	BCL7A	ENSG00000110987.8	12	122020064	122062044	-0.00337078	0.00331706	0.310088	17943	0.656585	No
Adipose-Visceral(Omentum)	467	MLXIP	ENSG00000175727.13	12	122078722	122147347	0.00336683	0.00205328	0.101767	17943	0.395754	No
Adipose-Visceral(Omentum)	467	LRRC43	ENSG00000158113.12	12	122167738	122203471	0.0403499	0.00970911	3.88728e-05	17943	0.00324417	Yes
Adipose-Visceral(Omentum)	467	B3GNT4	ENSG00000176383.8	12	122203543	122208952	-0.00280733	0.00810485	0.729223	17943	0.905812	No
Adipose-Visceral(Omentum)	467	DIABLO	ENSG00000184047.16	12	122209697	122227534	-0.00356758	0.00159989	0.0262527	17943	0.196272	No
Adipose-Visceral(Omentum)	467	VPS33A	ENSG00000139719.9	12	122229564	122266521	-0.00124205	0.00172459	0.47178	17943	0.7733	No
Adipose-Visceral(Omentum)	467	CLIP1	ENSG00000130779.19	12	122271432	122422632	0.00374296	0.00199395	0.0611498	17943	0.311354	No
Adipose-Visceral(Omentum)	467	ZCCHC8	ENSG00000033030.13	12	122471600	122501073	0.00217778	0.00152863	0.154958	17943	0.484207	No
Adipose-Visceral(Omentum)	467	RSRC2	ENSG00000111011.17	12	122503458	122527000	0.00126334	0.00164789	0.443701	17943	0.756305	No
Adipose-Visceral(Omentum)	467	KNTC1	ENSG00000184445.11	12	122527246	122626396	0.000662829	0.00263129	0.801232	17943	0.936093	No
Adipose-Visceral(Omentum)	467	RP11-324E6.10	ENSG00000274191.1	12	122634130	122634673	0.007407	0.0129721	0.568293	17943	0.83187	No
Adipose-Visceral(Omentum)	467	RP11-324E6.6	ENSG00000256249.1	12	122687125	122714755	0.0217525	0.0140346	0.121871	17943	0.43216	No
Adipose-Visceral(Omentum)	467	HCAR2	ENSG00000182782.7	12	122701331	122703343	-0.00249641	0.00757524	0.741896	17943	0.912373	No
Adipose-Visceral(Omentum)	467	HCAR3	ENSG00000255398.2	12	122715980	122716892	-0.00504668	0.00921801	0.584323	17943	0.839097	No
Adipose-Visceral(Omentum)	467	HCAR1	ENSG00000196917.5	12	122726076	122730843	0.00557857	0.00511906	0.276406	17943	0.626028	No
Adipose-Visceral(Omentum)	467	DENR	ENSG00000139726.10	12	122752774	122771064	0.00253995	0.0013451	0.0596357	17943	0.307693	No
Adipose-Visceral(Omentum)	467	CCDC62	ENSG00000130783.13	12	122774327	122827528	0.0116793	0.00669742	0.0818746	17943	0.358924	No
Adipose-Visceral(Omentum)	467	HIP1R	ENSG00000130787.13	12	122835426	122862960	0.00596394	0.0029541	0.0441002	17943	0.260608	No
Adipose-Visceral(Omentum)	467	VPS37B	ENSG00000139722.6	12	122865328	122896444	0.000651467	0.0026706	0.80739	17943	0.938144	No
Adipose-Visceral(Omentum)	467	ABCB9	ENSG00000150967.17	12	122920951	122981570	-0.00326551	0.00284932	0.252384	17943	0.599757	No
Adipose-Visceral(Omentum)	467	OGFOD2	ENSG00000111325.16	12	122974683	122978897	-0.00184771	0.00214225	0.388873	17943	0.717446	No
Adipose-Visceral(Omentum)	467	ARL6IP4	ENSG00000182196.13	12	122981650	122982913	-0.00444138	0.00131093	0.000766766	17943	0.0260077	Yes
Adipose-Visceral(Omentum)	467	PITPNM2	ENSG00000090975.12	12	122983480	123150015	-0.00050277	0.00298333	0.866246	17943	0.959327	No
Adipose-Visceral(Omentum)	467	RP11-197N18.7	ENSG00000251497.2	12	123081384	123084744	0.0115288	0.0154362	0.45554	17943	0.763917	No
Adipose-Visceral(Omentum)	467	MPHOSPH9	ENSG00000051825.14	12	123152320	123244014	-0.00356278	0.00213795	0.0963276	17943	0.386733	No
Adipose-Visceral(Omentum)	467	C12orf65	ENSG00000130921.7	12	123232916	123257959	-0.00303332	0.00221625	0.171793	17943	0.505243	No
Adipose-Visceral(Omentum)	467	CDK2AP1	ENSG00000111328.6	12	123261484	123272334	-0.00076804	0.00207381	0.711296	17943	0.897962	No
Adipose-Visceral(Omentum)	467	SBNO1	ENSG00000139697.13	12	123289109	123350441	0.00144555	0.00148559	0.331055	17943	0.672264	No
Adipose-Visceral(Omentum)	467	RP13-942N8.1	ENSG00000256092.2	12	123363868	123366113	0.0164709	0.00543569	0.00258684	17943	0.0522941	No
Adipose-Visceral(Omentum)	467	KMT5A	ENSG00000183955.12	12	123383773	123409358	0.00319792	0.00190584	0.0940567	17943	0.382602	No
Adipose-Visceral(Omentum)	467	RILPL2	ENSG00000150977.10	12	123410683	123436717	0.0057098	0.00240128	0.0178373	17943	0.157553	No
Adipose-Visceral(Omentum)	467	SNRNP35	ENSG00000184209.14	12	123457641	123473154	-0.00302053	0.00196904	0.125737	17943	0.439024	No
Adipose-Visceral(Omentum)	467	RILPL1	ENSG00000188026.12	12	123470054	123533718	-0.000566755	0.00198048	0.774881	17943	0.926317	No
Adipose-Visceral(Omentum)	467	RP11-486O12.2	ENSG00000247373.3	12	123575891	123585115	0.00157194	0.00410167	0.701722	17943	0.894555	No
Adipose-Visceral(Omentum)	467	TMED2	ENSG00000086598.10	12	123585562	123598577	-0.000727139	0.00160927	0.651601	17943	0.869988	No
Adipose-Visceral(Omentum)	467	DDX55	ENSG00000111364.15	12	123602099	123620405	-0.00102404	0.00211386	0.628311	17943	0.859151	No
Adipose-Visceral(Omentum)	467	EIF2B1	ENSG00000111361.12	12	123620942	123633738	0.000898174	0.00120197	0.455305	17943	0.763794	No
Adipose-Visceral(Omentum)	467	GTF2H3	ENSG00000111358.13	12	123633767	123662606	-0.00360241	0.00174217	0.0392388	17943	0.245917	No
Adipose-Visceral(Omentum)	467	TCTN2	ENSG00000168778.11	12	123671113	123708403	-0.00410315	0.0034842	0.239567	17943	0.587345	No
Adipose-Visceral(Omentum)	467	ATP6V0A2	ENSG00000185344.13	12	123712318	123761755	0.00260517	0.00169696	0.125446	17943	0.438682	No
Adipose-Visceral(Omentum)	467	DNAH10	ENSG00000197653.15	12	123762188	123935621	-0.00938702	0.00744534	0.208045	17943	0.551152	No
Adipose-Visceral(Omentum)	467	CCDC92	ENSG00000119242.8	12	123918660	123972831	-0.000777933	0.0024162	0.74763	17943	0.91509	No
Adipose-Visceral(Omentum)	467	DNAH10OS	ENSG00000250091.2	12	123926424	123934984	-0.0129755	0.00481724	0.00733675	17943	0.09609	No
Adipose-Visceral(Omentum)	467	ZNF664	ENSG00000179195.15	12	123973123	124015439	-0.00446562	0.00222937	0.0457742	17943	0.265506	No
Adipose-Visceral(Omentum)	467	RP11-214K3.24	ENSG00000275389.1	12	124085761	124088598	-0.00307433	0.00874999	0.725491	17943	0.90477	No
Adipose-Visceral(Omentum)	467	RFLNA	ENSG00000178882.14	12	124149595	124316024	-0.00609373	0.00951273	0.522121	17943	0.804571	No
Adipose-Visceral(Omentum)	467	RP11-522N14.2	ENSG00000256596.1	12	124206228	124209018	0.000596952	0.0132336	0.964041	17943	0.990142	No
Adipose-Visceral(Omentum)	467	NCOR2	ENSG00000196498.13	12	124324415	124567464	-0.00362445	0.00230318	0.116275	17943	0.422502	No
Adipose-Visceral(Omentum)	467	RP11-83B20.1	ENSG00000214650.2	12	124513222	124514813	0.00725714	0.011368	0.523551	17943	0.805435	No
Adipose-Visceral(Omentum)	467	SCARB1	ENSG00000073060.15	12	124776856	124882668	0.0171592	0.00472078	0.000310651	17943	0.0142562	Yes
Adipose-Visceral(Omentum)	467	UBC	ENSG00000150991.14	12	124911604	124917368	0.00547012	0.00420836	0.194334	17943	0.534234	No
Adipose-Visceral(Omentum)	467	DHX37	ENSG00000150990.7	12	124946825	124989121	-0.00513622	0.00213092	0.0163426	17943	0.149534	No
Adipose-Visceral(Omentum)	467	BRI3BP	ENSG00000184992.10	12	124993700	125031231	-0.00398916	0.00306628	0.19394	17943	0.53364	No
Adipose-Visceral(Omentum)	467	AACS	ENSG00000081760.16	12	125065379	125143320	-0.0251469	0.00562552	9.93066e-06	17943	0.00126008	Yes
Adipose-Visceral(Omentum)	467	TMEM132B	ENSG00000139364.10	12	125186836	125662377	-0.00959786	0.00788097	0.223925	17943	0.568794	No
Adipose-Visceral(Omentum)	467	RP4-809F18.1	ENSG00000255595.2	12	126191263	126361065	-0.011659	0.016428	0.47826	17943	0.777303	No
Adipose-Visceral(Omentum)	467	LINC00943	ENSG00000189238.5	12	126726270	126746252	0.00903043	0.013604	0.507159	17943	0.794963	No
Adipose-Visceral(Omentum)	467	LINC00944	ENSG00000256128.5	12	126729787	126772411	0.000170257	0.0104663	0.987029	17943	0.996437	No
Adipose-Visceral(Omentum)	467	RP11-575F12.1	ENSG00000249345.6	12	126915203	127060401	0.00649051	0.0141818	0.647417	17943	0.867623	No
Adipose-Visceral(Omentum)	467	RP11-575F12.2	ENSG00000256001.1	12	127145072	127146532	0.0246347	0.00953471	0.0100928	17943	0.11579	No
Adipose-Visceral(Omentum)	467	RP11-575F12.3	ENSG00000278266.1	12	127147149	127150081	0.00834586	0.00701298	0.234657	17943	0.580993	No
Adipose-Visceral(Omentum)	467	TMEM132C	ENSG00000181234.9	12	128267403	128707915	-0.00474943	0.00438995	0.279889	17943	0.629378	No
Adipose-Visceral(Omentum)	467	SLC15A4	ENSG00000139370.11	12	128793191	128823983	-0.0012777	0.00168583	0.44891	17943	0.760161	No
Adipose-Visceral(Omentum)	467	GLT1D1	ENSG00000151948.11	12	128853427	128984968	-0.00954793	0.00735204	0.194727	17943	0.534882	No
Adipose-Visceral(Omentum)	467	FZD10	ENSG00000111432.4	12	130162459	130165740	-0.0111418	0.00926577	0.229819	17943	0.575879	No
Adipose-Visceral(Omentum)	467	RIMBP2	ENSG00000060709.14	12	130396137	130517917	0.0100322	0.00704905	0.155378	17943	0.484479	No
Adipose-Visceral(Omentum)	467	STX2	ENSG00000111450.13	12	130789600	130839266	0.002378	0.00287951	0.409339	17943	0.73201	No
Adipose-Visceral(Omentum)	467	RP11-989F5.1	ENSG00000256250.1	12	130810606	130812309	0.0200714	0.0133596	0.133704	17943	0.451909	No
Adipose-Visceral(Omentum)	467	RAN	ENSG00000132341.11	12	130871879	130877678	-0.00106902	0.00144489	0.459775	17943	0.766206	No
Adipose-Visceral(Omentum)	467	ADGRD1	ENSG00000111452.12	12	130953907	131141469	-0.016962	0.00481756	0.000474499	17943	0.0190879	Yes
Adipose-Visceral(Omentum)	467	RP11-76C10.5	ENSG00000256151.1	12	130990138	130993976	-0.0374821	0.0143483	0.00929773	17943	0.110337	No
Adipose-Visceral(Omentum)	467	SFSWAP	ENSG00000061936.9	12	131711089	131799737	-0.00131393	0.00136546	0.33644	17943	0.676149	No
Adipose-Visceral(Omentum)	467	RP11-495K9.5	ENSG00000255933.1	12	131756966	131758047	-0.0070485	0.0109798	0.521236	17943	0.803759	No
Adipose-Visceral(Omentum)	467	MMP17	ENSG00000198598.6	12	131828393	131851783	-0.0265731	0.00637542	3.69288e-05	17943	0.00312311	Yes
Adipose-Visceral(Omentum)	467	ULK1	ENSG00000177169.9	12	131894651	131923167	0.00113046	0.00238309	0.635471	17943	0.86335	No
Adipose-Visceral(Omentum)	467	RP11-417L19.4	ENSG00000255992.1	12	131924736	131929199	0.00252864	0.010423	0.808426	17943	0.938144	No
Adipose-Visceral(Omentum)	467	PUS1	ENSG00000177192.13	12	131929352	131945896	-0.00160525	0.00196614	0.414683	17943	0.735841	No
Adipose-Visceral(Omentum)	467	EP400	ENSG00000183495.13	12	131949920	132081102	0.000829127	0.00137185	0.545895	17943	0.818705	No
Adipose-Visceral(Omentum)	467	EP400NL	ENSG00000185684.12	12	132084283	132131639	-0.00415549	0.00258111	0.108115	17943	0.408661	No
Adipose-Visceral(Omentum)	467	DDX51	ENSG00000185163.9	12	132136594	132144335	-0.000435985	0.00177798	0.806404	17943	0.937678	No
Adipose-Visceral(Omentum)	467	NOC4L	ENSG00000184967.6	12	132144448	132152441	-0.000302339	0.00221341	0.891413	17943	0.967729	No
Adipose-Visceral(Omentum)	467	RP13-977J11.2	ENSG00000256576.2	12	132186735	132189695	0.00217276	0.00716169	0.761737	17943	0.921076	No
Adipose-Visceral(Omentum)	467	GALNT9	ENSG00000182870.12	12	132196372	132329203	0.000344026	0.00713046	0.961541	17943	0.989624	No
Adipose-Visceral(Omentum)	467	RP13-895J2.6	ENSG00000277011.1	12	132282814	132284606	-0.0182517	0.0122892	0.138204	17943	0.458797	No
Adipose-Visceral(Omentum)	467	FBRSL1	ENSG00000112787.12	12	132489551	132585188	-0.00052027	0.00170701	0.760673	17943	0.920782	No
Adipose-Visceral(Omentum)	467	LRCOL1	ENSG00000204583.9	12	132603150	132610397	0.0330611	0.0113946	0.00389821	17943	0.0667816	No
Adipose-Visceral(Omentum)	467	P2RX2	ENSG00000187848.12	12	132618780	132621998	0.0138044	0.0184496	0.454723	17943	0.76346	No
Adipose-Visceral(Omentum)	467	POLE	ENSG00000177084.16	12	132623762	132687359	-0.00659285	0.00235948	0.00542764	17943	0.0812923	No
Adipose-Visceral(Omentum)	467	PXMP2	ENSG00000176894.9	12	132687606	132704991	-0.0227086	0.00356388	4.66982e-10	17943	9.31006e-07	Yes
Adipose-Visceral(Omentum)	467	PGAM5	ENSG00000247077.6	12	132710819	132722734	-0.00421107	0.00209671	0.0452026	17943	0.264142	No
Adipose-Visceral(Omentum)	467	ANKLE2	ENSG00000176915.14	12	132725503	132761888	0.000570155	0.00171898	0.740286	17943	0.911226	No
Adipose-Visceral(Omentum)	467	GOLGA3	ENSG00000090615.14	12	132768909	132828858	0.00305458	0.00192426	0.113131	17943	0.41845	No
Adipose-Visceral(Omentum)	467	CHFR	ENSG00000072609.17	12	132832357	132909186	0.00154468	0.00146431	0.292052	17943	0.640137	No
Adipose-Visceral(Omentum)	467	RP11-46H11.3	ENSG00000250790.4	12	132911470	132914732	0.00099901	0.00714302	0.888835	17943	0.966626	No
Adipose-Visceral(Omentum)	467	ZNF605	ENSG00000196458.10	12	132918308	132956306	-0.00245907	0.0026827	0.359827	17943	0.694159	No
Adipose-Visceral(Omentum)	467	ZNF26	ENSG00000198393.7	12	132986365	133032658	0.00100056	0.00185579	0.590047	17943	0.842301	No
Adipose-Visceral(Omentum)	467	ZNF84	ENSG00000198040.10	12	133037292	133063304	-0.00123401	0.00191222	0.519046	17943	0.802599	No
Adipose-Visceral(Omentum)	467	ZNF140	ENSG00000196387.9	12	133079838	133106816	0.00036666	0.00187164	0.844776	17943	0.953886	No
Adipose-Visceral(Omentum)	467	ZNF891	ENSG00000214029.4	12	133107545	133130473	-0.00668851	0.0025138	0.00807918	17943	0.101091	No
Adipose-Visceral(Omentum)	467	ZNF10	ENSG00000256223.5	12	133130575	133159465	-0.00370136	0.00351848	0.29338	17943	0.641184	No
Adipose-Visceral(Omentum)	467	ZNF268	ENSG00000090612.20	12	133181409	133214831	-0.00130194	0.00192581	0.49936	17943	0.789777	No
Adipose-Visceral(Omentum)	467	TPTE2	ENSG00000132958.17	13	19422877	19536762	0.0112131	0.0119563	0.348837	17943	0.685787	No
Adipose-Visceral(Omentum)	467	MPHOSPH8	ENSG00000196199.13	13	19633681	19673459	-0.0010227	0.00150255	0.496451	17943	0.788195	No
Adipose-Visceral(Omentum)	467	PSPC1	ENSG00000121390.18	13	19674756	19783019	-0.00231696	0.00169376	0.172022	17943	0.505667	No
Adipose-Visceral(Omentum)	467	ZMYM5	ENSG00000132950.18	13	19823484	19863636	0.00722798	0.00232688	0.00201564	17943	0.0454622	Yes
Adipose-Visceral(Omentum)	467	RP11-61K9.3	ENSG00000275964.1	13	19863858	19865048	-0.00896642	0.00446455	0.0452087	17943	0.264142	No
Adipose-Visceral(Omentum)	467	ZMYM2	ENSG00000121741.16	13	19958670	20091829	0.00165796	0.00157991	0.294562	17943	0.641774	No
Adipose-Visceral(Omentum)	467	GJA3	ENSG00000121743.3	13	20138255	20161049	-0.0107712	0.0136475	0.430391	17943	0.746398	No
Adipose-Visceral(Omentum)	467	GJB2	ENSG00000165474.5	13	20187470	20192898	-0.00522428	0.00869892	0.548435	17943	0.820639	No
Adipose-Visceral(Omentum)	467	GJB6	ENSG00000121742.16	13	20221971	20232395	0.015093	0.0139452	0.279702	17943	0.629378	No
Adipose-Visceral(Omentum)	467	CRYL1	ENSG00000165475.13	13	20403667	20525857	0.00515313	0.00256313	0.0449832	17943	0.263511	No
Adipose-Visceral(Omentum)	467	IFT88	ENSG00000032742.17	13	20567069	20691437	-0.00259721	0.00219644	0.237653	17943	0.584497	No
Adipose-Visceral(Omentum)	467	IL17D	ENSG00000172458.4	13	20703996	20723098	0.00628428	0.00409947	0.125999	17943	0.439582	No
Adipose-Visceral(Omentum)	467	EEF1AKMT1	ENSG00000150456.10	13	20728731	20773958	0.000784437	0.00219571	0.721067	17943	0.902553	No
Adipose-Visceral(Omentum)	467	XPO4	ENSG00000132953.16	13	20777329	20903048	-0.00228823	0.00156007	0.143152	17943	0.465827	No
Adipose-Visceral(Omentum)	467	LATS2	ENSG00000150457.8	13	20973032	21061547	0.00231216	0.00214649	0.281982	17943	0.631109	No
Adipose-Visceral(Omentum)	467	SAP18	ENSG00000150459.12	13	21140514	21149084	-0.000725547	0.00146048	0.619585	17943	0.85549	No
Adipose-Visceral(Omentum)	467	SKA3	ENSG00000165480.15	13	21153595	21176602	0.0088326	0.00998424	0.376821	17943	0.707122	No
Adipose-Visceral(Omentum)	467	MRPL57	ENSG00000173141.4	13	21176645	21179084	-0.00538979	0.00159475	0.000789524	17943	0.0265787	Yes
Adipose-Visceral(Omentum)	467	LINC00539	ENSG00000224429.7	13	21303515	21348721	0.00535461	0.00700981	0.445347	17943	0.757643	No
Adipose-Visceral(Omentum)	467	ZDHHC20	ENSG00000180776.15	13	21372573	21459370	0.00441717	0.00231275	0.0567858	17943	0.300662	No
Adipose-Visceral(Omentum)	467	MICU2	ENSG00000165487.13	13	21492691	21604214	-0.00215516	0.001591	0.176233	17943	0.511592	No
Adipose-Visceral(Omentum)	467	FGF9	ENSG00000102678.6	13	21671383	21704498	-0.0143649	0.00826868	0.0830323	17943	0.361263	No
Adipose-Visceral(Omentum)	467	LINC00540	ENSG00000276476.2	13	22040975	22276524	0.00393664	0.0125657	0.754212	17943	0.917755	No
Adipose-Visceral(Omentum)	467	RP11-124N19.4	ENSG00000283075.1	13	22931537	22931999	-0.0144955	0.0133142	0.276863	17943	0.626379	No
Adipose-Visceral(Omentum)	467	SGCG	ENSG00000102683.7	13	23180952	23325165	0.0086643	0.00907349	0.340145	17943	0.678163	No
Adipose-Visceral(Omentum)	467	SACS	ENSG00000151835.14	13	23328826	23411513	-0.00077446	0.00257763	0.763971	17943	0.921851	No
Adipose-Visceral(Omentum)	467	LINC00327	ENSG00000232977.6	13	23466571	23487464	0.00494036	0.0124448	0.691571	17943	0.889697	No
Adipose-Visceral(Omentum)	467	TNFRSF19	ENSG00000127863.15	13	23570370	23676104	0.0138329	0.005959	0.0207194	17943	0.170771	No
Adipose-Visceral(Omentum)	467	MIPEP	ENSG00000027001.9	13	23730189	23889419	-0.00665465	0.00266304	0.0128177	17943	0.130972	No
Adipose-Visceral(Omentum)	467	C1QTNF9B	ENSG00000205863.10	13	23890525	23902655	0.0093802	0.0121397	0.440116	17943	0.753377	No
Adipose-Visceral(Omentum)	467	SPATA13	ENSG00000182957.15	13	23979805	24307074	0.00440437	0.00342667	0.199349	17943	0.539971	No
Adipose-Visceral(Omentum)	467	SPATA13	ENSG00000228741.2	13	24033513	24035027	0.00243196	0.0159424	0.878825	17943	0.963331	No
Adipose-Visceral(Omentum)	467	C1QTNF9	ENSG00000240654.6	13	24307166	24322535	-0.00639566	0.00990296	0.51872	17943	0.802542	No
Adipose-Visceral(Omentum)	467	PARP4	ENSG00000102699.5	13	24420926	24512810	0.00570658	0.00204861	0.00557138	17943	0.0824133	No
Adipose-Visceral(Omentum)	467	CENPJ	ENSG00000151849.14	13	24882284	24922889	-0.00265027	0.00231922	0.253761	17943	0.60069	No
Adipose-Visceral(Omentum)	467	PABPC3	ENSG00000151846.8	13	25095868	25099254	-0.00422248	0.00817773	0.605874	17943	0.84853	No
Adipose-Visceral(Omentum)	467	MTMR6	ENSG00000139505.11	13	25246201	25288009	-0.00131356	0.00157926	0.40599	17943	0.729562	No
Adipose-Visceral(Omentum)	467	RP11-271M24.2	ENSG00000260509.2	13	25300124	25301438	-0.0168608	0.0152802	0.270432	17943	0.619764	No
Adipose-Visceral(Omentum)	467	NUP58	ENSG00000139496.15	13	25301524	25349800	0.000886615	0.00190951	0.642648	17943	0.86593	No
Adipose-Visceral(Omentum)	467	ATP8A2	ENSG00000132932.16	13	25372071	26025851	0.0137986	0.0100699	0.171288	17943	0.504497	No
Adipose-Visceral(Omentum)	467	SHISA2	ENSG00000180730.4	13	26044597	26051031	0.013278	0.00945299	0.160828	17943	0.490889	No
Adipose-Visceral(Omentum)	467	RNF6	ENSG00000127870.16	13	26132115	26222190	-0.000386926	0.00150893	0.797742	17943	0.934754	No
Adipose-Visceral(Omentum)	467	CDK8	ENSG00000132964.11	13	26254104	26405238	-0.00263329	0.00220456	0.232928	17943	0.579812	No
Adipose-Visceral(Omentum)	467	WASF3	ENSG00000132970.12	13	26557703	26688948	0.00100885	0.00293977	0.731629	17943	0.906767	No
Adipose-Visceral(Omentum)	467	GPR12	ENSG00000132975.7	13	26755200	26760785	0.00607756	0.013065	0.642031	17943	0.865707	No
Adipose-Visceral(Omentum)	467	USP12	ENSG00000152484.13	13	27066142	27171896	0.00350549	0.00215776	0.104957	17943	0.401744	No
Adipose-Visceral(Omentum)	467	RPL21	ENSG00000122026.10	13	27251309	27256691	-0.00707206	0.00249695	0.00483149	17943	0.0764475	No
Adipose-Visceral(Omentum)	467	RASL11A	ENSG00000122035.6	13	27270327	27273690	0.0101845	0.00511899	0.0472514	17943	0.2707	No
Adipose-Visceral(Omentum)	467	GTF3A	ENSG00000122034.14	13	27424544	27435642	-0.00325631	0.00198857	0.102231	17943	0.396893	No
Adipose-Visceral(Omentum)	467	MTIF3	ENSG00000122033.14	13	27435689	27450591	0.0033428	0.0022553	0.138994	17943	0.459635	No
Adipose-Visceral(Omentum)	467	LNX2	ENSG00000139517.7	13	27545911	27620404	-0.0023224	0.0026119	0.374398	17943	0.705653	No
Adipose-Visceral(Omentum)	467	POLR1D	ENSG00000186184.16	13	27620742	27744237	-0.00273402	0.00178199	0.12568	17943	0.438987	No
Adipose-Visceral(Omentum)	467	ATP5EP2	ENSG00000180389.6	13	27945206	27945590	-0.000748173	0.00981098	0.939248	17943	0.982223	No
Adipose-Visceral(Omentum)	467	URAD	ENSG00000183463.5	13	27977714	27988654	0.041291	0.0208004	0.047746	17943	0.272836	No
Adipose-Visceral(Omentum)	467	FLT3	ENSG00000122025.14	13	28003274	28100592	0.00968854	0.0100545	0.33577	17943	0.675972	No
Adipose-Visceral(Omentum)	467	PAN3	ENSG00000152520.13	13	28138506	28295335	0.000243877	0.00148947	0.870015	17943	0.960542	No
Adipose-Visceral(Omentum)	467	FLT1	ENSG00000102755.11	13	28300344	28495145	0.00994204	0.00426656	0.0202405	17943	0.168982	No
Adipose-Visceral(Omentum)	467	POMP	ENSG00000132963.7	13	28659104	28678925	0.00106787	0.00181551	0.556698	17943	0.825831	No
Adipose-Visceral(Omentum)	467	SLC46A3	ENSG00000139508.14	13	28700064	28718970	0.0114761	0.0034072	0.000822403	17943	0.0271971	Yes
Adipose-Visceral(Omentum)	467	MTUS2	ENSG00000132938.19	13	28820348	29505947	-0.00554654	0.00954669	0.561541	17943	0.828936	No
Adipose-Visceral(Omentum)	467	SLC7A1	ENSG00000139514.12	13	29509410	29595688	0.00199392	0.00374886	0.595078	17943	0.845011	No
Adipose-Visceral(Omentum)	467	UBL3	ENSG00000122042.9	13	29764371	29850684	0.000423326	0.00184403	0.818535	17943	0.942863	No
Adipose-Visceral(Omentum)	467	KATNAL1	ENSG00000102781.13	13	30202630	30307484	-0.00113595	0.00218987	0.604208	17943	0.848186	No
Adipose-Visceral(Omentum)	467	LINC00426	ENSG00000238121.5	13	30340270	30377145	-0.00294782	0.00650199	0.650502	17943	0.869639	No
Adipose-Visceral(Omentum)	467	LINC01058	ENSG00000225039.1	13	30419519	30422237	-0.00686805	0.0137558	0.617826	17943	0.855186	No
Adipose-Visceral(Omentum)	467	UBE2L5P	ENSG00000236444.4	13	30422488	30428616	0.00509232	0.0106464	0.632662	17943	0.862144	No
Adipose-Visceral(Omentum)	467	HMGB1	ENSG00000189403.14	13	30456704	30617597	-0.00231159	0.00136282	0.0905501	17943	0.375402	No
Adipose-Visceral(Omentum)	467	USPL1	ENSG00000132952.11	13	30617693	30660770	-0.000789442	0.00238654	0.740959	17943	0.911805	No
Adipose-Visceral(Omentum)	467	ALOX5AP	ENSG00000132965.9	13	30713478	30764426	0.0022268	0.00500867	0.656833	17943	0.87363	No
Adipose-Visceral(Omentum)	467	LINC00398	ENSG00000237879.1	13	30803206	30810645	0.0206786	0.0126927	0.103985	17943	0.399453	No
Adipose-Visceral(Omentum)	467	LINC00545	ENSG00000236094.1	13	30882551	30883395	0.00795301	0.0123092	0.518547	17943	0.80251	No
Adipose-Visceral(Omentum)	467	MEDAG	ENSG00000102802.9	13	30906191	30925572	-0.00453754	0.00427009	0.288524	17943	0.636767	No
Adipose-Visceral(Omentum)	467	TEX26	ENSG00000175664.9	13	30932703	30975502	0.048529	0.0120812	6.92206e-05	17943	0.00483279	Yes
Adipose-Visceral(Omentum)	467	HSPH1	ENSG00000120694.19	13	31134974	31162388	-0.000176754	0.00745188	0.981087	17943	0.994921	No
Adipose-Visceral(Omentum)	467	B3GLCT	ENSG00000187676.7	13	31199936	31332276	-0.00127825	0.0030668	0.677023	17943	0.882943	No
Adipose-Visceral(Omentum)	467	FRY	ENSG00000073910.19	13	32031300	32299122	-0.00191654	0.00283966	0.500077	17943	0.790245	No
Adipose-Visceral(Omentum)	467	BRCA2	ENSG00000139618.14	13	32315474	32400266	0.00265651	0.00430948	0.537923	17943	0.813702	No
Adipose-Visceral(Omentum)	467	N4BP2L1	ENSG00000139597.17	13	32400723	32428311	-0.000731571	0.00220324	0.740013	17943	0.911226	No
Adipose-Visceral(Omentum)	467	N4BP2L2	ENSG00000244754.8	13	32432417	32538885	-0.000369114	0.00128428	0.773933	17943	0.926026	No
Adipose-Visceral(Omentum)	467	PDS5B	ENSG00000083642.18	13	32586427	32778019	-0.0049014	0.00178747	0.00635119	17943	0.089226	No
Adipose-Visceral(Omentum)	467	RP11-380B4.3	ENSG00000277151.1	13	32782874	32788178	0.00117201	0.00617809	0.849627	17943	0.955661	No
Adipose-Visceral(Omentum)	467	KL	ENSG00000133116.7	13	33016433	33066145	0.00850744	0.00445013	0.0565528	17943	0.300038	No
Adipose-Visceral(Omentum)	467	STARD13	ENSG00000133121.20	13	33103135	33350630	-0.000941907	0.00233583	0.686963	17943	0.887168	No
Adipose-Visceral(Omentum)	467	RP11-141M1.3	ENSG00000230490.2	13	33355206	33676768	0.0107499	0.00918158	0.242302	17943	0.590309	No
Adipose-Visceral(Omentum)	467	RFC3	ENSG00000133119.12	13	33818049	33966558	0.000303882	0.00268652	0.909992	17943	0.972385	No
Adipose-Visceral(Omentum)	467	NBEA	ENSG00000172915.18	13	34942287	35673022	-0.000235543	0.00281081	0.933254	17943	0.979871	No
Adipose-Visceral(Omentum)	467	MAB21L1	ENSG00000180660.7	13	35474182	35477209	-0.0126161	0.00838937	0.133336	17943	0.45125	No
Adipose-Visceral(Omentum)	467	DCLK1	ENSG00000133083.14	13	35768652	36131306	-0.0139505	0.00493361	0.00490059	17943	0.0772221	No
Adipose-Visceral(Omentum)	467	SOHLH2	ENSG00000120669.15	13	36168208	36214615	0.0345023	0.0170907	0.04411	17943	0.260608	No
Adipose-Visceral(Omentum)	467	CCDC169	ENSG00000242715.7	13	36222008	36297840	0.00378168	0.0105653	0.720561	17943	0.90241	No
Adipose-Visceral(Omentum)	467	SPG20	ENSG00000133104.12	13	36301638	36370180	0.00146493	0.00182095	0.421545	17943	0.740287	No
Adipose-Visceral(Omentum)	467	CCNA1	ENSG00000133101.9	13	36431520	36442882	0.00475985	0.00918232	0.604457	17943	0.848187	No
Adipose-Visceral(Omentum)	467	SERTM1	ENSG00000180440.3	13	36673912	36697839	-0.000449936	0.0105082	0.965866	17943	0.990842	No
Adipose-Visceral(Omentum)	467	RFXAP	ENSG00000133111.3	13	36819224	36829104	-0.000800806	0.00247401	0.746327	17943	0.914375	No
Adipose-Visceral(Omentum)	467	SMAD9	ENSG00000120693.13	13	36844831	36920765	0.0151516	0.00413884	0.000281577	17943	0.0133209	Yes
Adipose-Visceral(Omentum)	467	ALG5	ENSG00000120697.8	13	36949775	37000261	-0.000866013	0.0017511	0.62116	17943	0.856356	No
Adipose-Visceral(Omentum)	467	EXOSC8	ENSG00000120699.12	13	36998816	37009311	-0.00196313	0.00198973	0.324361	17943	0.667354	No
Adipose-Visceral(Omentum)	467	SUPT20H	ENSG00000102710.19	13	37009614	37059713	-0.000229157	0.00156125	0.883374	17943	0.965028	No
Adipose-Visceral(Omentum)	467	CSNK1A1L	ENSG00000180138.7	13	37103259	37105664	-0.0155047	0.0140846	0.271568	17943	0.620989	No
Adipose-Visceral(Omentum)	467	POSTN	ENSG00000133110.14	13	37562583	37598844	0.0163421	0.00723294	0.0243414	17943	0.18745	No
Adipose-Visceral(Omentum)	467	TRPC4	ENSG00000133107.14	13	37636636	37870425	-0.0106824	0.00651386	0.101721	17943	0.395661	No
Adipose-Visceral(Omentum)	467	RP11-93G5.1	ENSG00000274317.1	13	37934565	38048169	0.00782363	0.0123511	0.526774	17943	0.807787	No
Adipose-Visceral(Omentum)	467	LINC00571	ENSG00000223685.5	13	38050817	38143232	0.00425439	0.0119642	0.722314	17943	0.903227	No
Adipose-Visceral(Omentum)	467	UFM1	ENSG00000120686.11	13	38349851	38363619	0.00106162	0.00146008	0.467546	17943	0.770761	No
Adipose-Visceral(Omentum)	467	FREM2	ENSG00000150893.10	13	38687129	38887131	0.0410323	0.0102383	7.18682e-05	17943	0.00497596	Yes
Adipose-Visceral(Omentum)	467	PROSER1	ENSG00000120685.19	13	39009866	39038076	0.00128285	0.00161941	0.428682	17943	0.745225	No
Adipose-Visceral(Omentum)	467	NHLRC3	ENSG00000188811.13	13	39038311	39050109	0.000304405	0.00219539	0.889784	17943	0.967131	No
Adipose-Visceral(Omentum)	467	RP11-50D16.4	ENSG00000273507.4	13	39053072	39221927	-0.00105287	0.011751	0.928647	17943	0.978145	No
Adipose-Visceral(Omentum)	467	LHFP	ENSG00000183722.7	13	39342892	39603528	-0.00471237	0.00261309	0.0720067	17943	0.337117	No
Adipose-Visceral(Omentum)	467	COG6	ENSG00000133103.16	13	39655627	39791665	0.0026237	0.00221977	0.23785	17943	0.584541	No
Adipose-Visceral(Omentum)	467	LINC00598	ENSG00000215483.9	13	40079106	40535807	-0.0178464	0.00686611	0.00965455	17943	0.112666	No
Adipose-Visceral(Omentum)	467	FOXO1	ENSG00000150907.7	13	40469953	40666597	-0.00901436	0.00277587	0.00125272	17943	0.0354758	Yes
Adipose-Visceral(Omentum)	467	MRPS31	ENSG00000102738.7	13	40729135	40771173	-0.00184804	0.00204368	0.36634	17943	0.699087	No
Adipose-Visceral(Omentum)	467	SLC25A15	ENSG00000102743.14	13	40789412	40810111	-0.00709674	0.00344673	0.040078	17943	0.248658	No
Adipose-Visceral(Omentum)	467	ELF1	ENSG00000120690.15	13	40932028	41061273	0.00257672	0.00196886	0.1913	17943	0.530444	No
Adipose-Visceral(Omentum)	467	WBP4	ENSG00000120688.8	13	41061441	41084006	-0.000369889	0.00185133	0.841731	17943	0.952585	No
Adipose-Visceral(Omentum)	467	KBTBD6	ENSG00000165572.7	13	41127569	41132746	-0.000409517	0.00301876	0.892154	17943	0.967729	No
Adipose-Visceral(Omentum)	467	KBTBD7	ENSG00000120696.8	13	41189833	41194566	0.000636059	0.00345858	0.85417	17943	0.956236	No
Adipose-Visceral(Omentum)	467	MTRF1	ENSG00000120662.15	13	41216369	41263577	0.00104796	0.00228459	0.646667	17943	0.867586	No
Adipose-Visceral(Omentum)	467	NAA16	ENSG00000172766.18	13	41311205	41377030	0.000148194	0.00219376	0.946172	17943	0.984663	No
Adipose-Visceral(Omentum)	467	RGCC	ENSG00000102760.12	13	41457559	41470882	-0.00510579	0.00529041	0.335018	17943	0.674963	No
Adipose-Visceral(Omentum)	467	VWA8	ENSG00000102763.17	13	41566837	41961120	-0.00365319	0.00241593	0.131212	17943	0.448238	No
Adipose-Visceral(Omentum)	467	DGKH	ENSG00000102780.16	13	42040036	42256578	0.00058503	0.0024281	0.809712	17943	0.938847	No
Adipose-Visceral(Omentum)	467	AKAP11	ENSG00000023516.8	13	42272153	42323267	-0.000230787	0.0015166	0.879118	17943	0.963593	No
Adipose-Visceral(Omentum)	467	TNFSF11	ENSG00000120659.14	13	42562736	42608013	-0.00418169	0.0158184	0.791629	17943	0.933398	No
Adipose-Visceral(Omentum)	467	FAM216B	ENSG00000179813.6	13	42781550	42791549	-0.0187001	0.0165887	0.260232	17943	0.607955	No
Adipose-Visceral(Omentum)	467	LINC01050	ENSG00000271216.1	13	42810366	42812562	0.0167326	0.0145035	0.249246	17943	0.596782	No
Adipose-Visceral(Omentum)	467	EPSTI1	ENSG00000133106.14	13	42886388	42992249	0.0032738	0.0054402	0.547627	17943	0.820001	No
Adipose-Visceral(Omentum)	467	DNAJC15	ENSG00000120675.5	13	43023203	43114224	-0.00520419	0.00494645	0.293322	17943	0.641184	No
Adipose-Visceral(Omentum)	467	ENOX1	ENSG00000120658.13	13	43213518	43786908	-0.00814469	0.00471134	0.084549	17943	0.363674	No
Adipose-Visceral(Omentum)	467	CCDC122	ENSG00000151773.12	13	43823909	43874927	-0.0103022	0.00518195	0.047413	17943	0.271539	No
Adipose-Visceral(Omentum)	467	LACC1	ENSG00000179630.10	13	43879284	43893932	0.00607611	0.00294865	0.0399182	17943	0.24801	No
Adipose-Visceral(Omentum)	467	SERP2	ENSG00000151778.10	13	44373665	44397714	-0.00388078	0.00369503	0.294164	17943	0.641615	No
Adipose-Visceral(Omentum)	467	TSC22D1	ENSG00000102804.14	13	44432143	44576565	0.00507071	0.0036551	0.166045	17943	0.498533	No
Adipose-Visceral(Omentum)	467	NUFIP1	ENSG00000083635.7	13	44939249	44989483	-0.0018136	0.0021427	0.397779	17943	0.723136	No
Adipose-Visceral(Omentum)	467	GPALPP1	ENSG00000133114.17	13	44989529	45037669	0.00140598	0.00146485	0.337674	17943	0.676584	No
Adipose-Visceral(Omentum)	467	GTF2F2	ENSG00000188342.11	13	45120515	45284909	-0.00109021	0.00159746	0.495302	17943	0.787529	No
Adipose-Visceral(Omentum)	467	KCTD4	ENSG00000180332.6	13	45192853	45194717	0.00381815	0.014926	0.79822	17943	0.935131	No
Adipose-Visceral(Omentum)	467	TPT1	ENSG00000133112.16	13	45333471	45341344	-0.000859108	0.00196416	0.662039	17943	0.876353	No
Adipose-Visceral(Omentum)	467	SLC25A30	ENSG00000174032.16	13	45393414	45411938	0.00572655	0.00270329	0.0346981	17943	0.228809	No
Adipose-Visceral(Omentum)	467	SLC25A30-AS1	ENSG00000251015.1	13	45418162	45420371	0.00365565	0.0126922	0.773462	17943	0.925938	No
Adipose-Visceral(Omentum)	467	COG3	ENSG00000136152.14	13	45464898	45536630	-0.000791477	0.00151406	0.601407	17943	0.846844	No
Adipose-Visceral(Omentum)	467	ERICH6B	ENSG00000165837.11	13	45534522	45615739	0.00216575	0.00687642	0.752944	17943	0.917587	No
Adipose-Visceral(Omentum)	467	LINC01055	ENSG00000235366.2	13	45680184	45701184	-0.00391842	0.0172388	0.820293	17943	0.94383	No
Adipose-Visceral(Omentum)	467	SIAH3	ENSG00000215475.4	13	45777243	45851736	-0.00971808	0.0143112	0.497457	17943	0.788574	No
Adipose-Visceral(Omentum)	467	ZC3H13	ENSG00000123200.16	13	45954465	46052759	-0.00121011	0.00145768	0.406893	17943	0.730306	No
Adipose-Visceral(Omentum)	467	LCP1	ENSG00000136167.13	13	46125920	46211871	0.0013689	0.00319689	0.668714	17943	0.879523	No
Adipose-Visceral(Omentum)	467	LRRC63	ENSG00000173988.12	13	46211943	46277366	-0.00306306	0.00975228	0.753603	17943	0.917734	No
Adipose-Visceral(Omentum)	467	RUBCNL	ENSG00000102445.18	13	46342000	46438190	0.00506642	0.00593331	0.393623	17943	0.72025	No
Adipose-Visceral(Omentum)	467	LINC01198	ENSG00000231817.7	13	46455135	46486506	-0.0230333	0.0161907	0.155546	17943	0.484479	No
Adipose-Visceral(Omentum)	467	LRCH1	ENSG00000136141.14	13	46553168	46753040	0.0027074	0.00208106	0.19394	17943	0.53364	No
Adipose-Visceral(Omentum)	467	ESD	ENSG00000139684.13	13	46771256	46797232	0.000197268	0.00167839	0.90649	17943	0.97122	No
Adipose-Visceral(Omentum)	467	HTR2A	ENSG00000102468.10	13	46831550	46897076	0.00112144	0.00904776	0.901413	17943	0.970644	No
Adipose-Visceral(Omentum)	467	LINC00562	ENSG00000260388.2	13	47930153	47932622	0.0088737	0.00954584	0.353088	17943	0.690195	No
Adipose-Visceral(Omentum)	467	SUCLA2	ENSG00000136143.14	13	47936491	48001354	-0.00153487	0.00221347	0.488407	17943	0.783127	No
Adipose-Visceral(Omentum)	467	NUDT15	ENSG00000136159.3	13	48037567	48047222	-0.00277077	0.00195089	0.156232	17943	0.485296	No
Adipose-Visceral(Omentum)	467	MED4	ENSG00000136146.14	13	48053323	48095131	0.000139898	0.00118417	0.90601	17943	0.97122	No
Adipose-Visceral(Omentum)	467	ITM2B	ENSG00000136156.12	13	48233158	48270357	0.00311831	0.00203035	0.125287	17943	0.438513	No
Adipose-Visceral(Omentum)	467	LINC00441	ENSG00000231473.2	13	48296513	48303661	-0.000424677	0.0117241	0.971121	17943	0.992076	No
Adipose-Visceral(Omentum)	467	RB1	ENSG00000139687.13	13	48303775	48481986	0.00134186	0.00182373	0.462256	17943	0.767489	No
Adipose-Visceral(Omentum)	467	LPAR6	ENSG00000139679.15	13	48389567	48444704	0.0063703	0.0030901	0.0398338	17943	0.24801	No
Adipose-Visceral(Omentum)	467	RCBTB2	ENSG00000136161.12	13	48488959	48533256	0.00477726	0.0021566	0.0272533	17943	0.200573	No
Adipose-Visceral(Omentum)	467	CYSLTR2	ENSG00000152207.7	13	48653711	48711226	-0.00244393	0.00817178	0.765027	17943	0.922195	No
Adipose-Visceral(Omentum)	467	FNDC3A	ENSG00000102531.16	13	48975981	49209779	0.00342983	0.00159891	0.032485	17943	0.220203	No
Adipose-Visceral(Omentum)	467	CDADC1	ENSG00000102543.14	13	49247925	49293485	-0.00265578	0.00207379	0.200987	17943	0.541976	No
Adipose-Visceral(Omentum)	467	CAB39L	ENSG00000102547.18	13	49308650	49444126	0.00329695	0.00384809	0.392029	17943	0.719241	No
Adipose-Visceral(Omentum)	467	SETDB2	ENSG00000136169.16	13	49444374	49495003	0.0039636	0.00216392	0.0676682	17943	0.327542	No
Adipose-Visceral(Omentum)	467	PHF11	ENSG00000136147.17	13	49495665	49528987	0.00290347	0.00163271	0.0760343	17943	0.345826	No
Adipose-Visceral(Omentum)	467	RCBTB1	ENSG00000136144.11	13	49531946	49585583	0.0026184	0.00183458	0.154208	17943	0.483143	No
Adipose-Visceral(Omentum)	467	ARL11	ENSG00000152213.3	13	49628299	49633872	-0.000959532	0.0045758	0.834	17943	0.950065	No
Adipose-Visceral(Omentum)	467	EBPL	ENSG00000123179.13	13	49660723	49691475	-0.000939895	0.0029141	0.7472	17943	0.914784	No
Adipose-Visceral(Omentum)	467	KPNA3	ENSG00000102753.9	13	49699307	49792885	0.00560295	0.00155236	0.000341896	17943	0.0153366	Yes
Adipose-Visceral(Omentum)	467	SPRYD7	ENSG00000123178.14	13	49912706	49936490	-0.0026305	0.00194699	0.177362	17943	0.512589	No
Adipose-Visceral(Omentum)	467	TRIM13	ENSG00000204977.9	13	49995888	50018451	0.00214612	0.00179186	0.23167	17943	0.578074	No
Adipose-Visceral(Omentum)	467	KCNRG	ENSG00000198553.8	13	50018823	50020922	0.00267729	0.00891025	0.763957	17943	0.921851	No
Adipose-Visceral(Omentum)	467	DLEU1	ENSG00000176124.11	13	50082171	50723236	0.000768263	0.00473538	0.871191	17943	0.960888	No
Adipose-Visceral(Omentum)	467	DLEU7	ENSG00000186047.9	13	50711008	50843939	0.0138546	0.0123075	0.2609	17943	0.608201	No
Adipose-Visceral(Omentum)	467	RNASEH2B	ENSG00000136104.19	13	50909678	50973745	-0.000756038	0.00247389	0.760046	17943	0.920458	No
Adipose-Visceral(Omentum)	467	FAM124A	ENSG00000150510.16	13	51222334	51284241	0.0134295	0.00464885	0.00405621	17943	0.0681572	No
Adipose-Visceral(Omentum)	467	SERPINE3	ENSG00000253309.6	13	51335773	51361364	0.00322799	0.0106832	0.762674	17943	0.921297	No
Adipose-Visceral(Omentum)	467	INTS6	ENSG00000102786.14	13	51354077	51453592	0.00452893	0.00214377	0.0351918	17943	0.230623	No
Adipose-Visceral(Omentum)	467	WDFY2	ENSG00000139668.8	13	51584455	51767707	0.000198488	0.00233041	0.932162	17943	0.979469	No
Adipose-Visceral(Omentum)	467	DHRS12	ENSG00000102796.10	13	51767993	51803723	-0.00110185	0.00222153	0.620148	17943	0.855702	No
Adipose-Visceral(Omentum)	467	LINC00282	ENSG00000281106.2	13	51813833	51845175	-0.0177919	0.011516	0.123065	17943	0.43427	No
Adipose-Visceral(Omentum)	467	ATP7B	ENSG00000123191.14	13	51930436	52012125	-0.00869627	0.00380412	0.0227228	17943	0.180593	No
Adipose-Visceral(Omentum)	467	ALG11	ENSG00000253710.2	13	52012398	52024690	0.00310794	0.0023289	0.18272	17943	0.519442	No
Adipose-Visceral(Omentum)	467	UTP14C	ENSG00000253797.2	13	52029665	52033600	-0.000416719	0.00180556	0.817578	17943	0.942772	No
Adipose-Visceral(Omentum)	467	NEK5	ENSG00000197168.11	13	52033611	52127662	-0.00694062	0.00529597	0.190687	17943	0.529446	No
Adipose-Visceral(Omentum)	467	NEK3	ENSG00000136098.16	13	52132724	52159861	-0.00160357	0.00248349	0.518813	17943	0.802542	No
Adipose-Visceral(Omentum)	467	THSD1	ENSG00000136114.15	13	52377167	52406494	-0.000518031	0.00363794	0.886831	17943	0.965793	No
Adipose-Visceral(Omentum)	467	VPS36	ENSG00000136100.12	13	52412602	52450622	0.00207868	0.00124044	0.0944877	17943	0.382804	No
Adipose-Visceral(Omentum)	467	RP11-245D16.4	ENSG00000278238.1	13	52454775	52455331	-0.00657761	0.0136286	0.629594	17943	0.85997	No
Adipose-Visceral(Omentum)	467	CKAP2	ENSG00000136108.14	13	52455429	52476628	0.00612542	0.00388899	0.115952	17943	0.421981	No
Adipose-Visceral(Omentum)	467	HNRNPA1L2	ENSG00000139675.11	13	52640786	52643796	-0.00184136	0.00275992	0.505004	17943	0.793805	No
Adipose-Visceral(Omentum)	467	RP11-93H24.3	ENSG00000273723.1	13	52651305	52652279	0.0014757	0.00786252	0.851206	17943	0.955661	No
Adipose-Visceral(Omentum)	467	SUGT1	ENSG00000165416.14	13	52652709	52700909	0.000344358	0.00145925	0.813555	17943	0.940749	No
Adipose-Visceral(Omentum)	467	OLFM4	ENSG00000102837.6	13	53028759	53052057	-0.00329165	0.015438	0.831255	17943	0.948805	No
Adipose-Visceral(Omentum)	467	PCDH17	ENSG00000118946.11	13	57631810	57729311	0.00303768	0.0058767	0.605481	17943	0.848446	No
Adipose-Visceral(Omentum)	467	DIAPH3	ENSG00000139734.17	13	59665583	60163987	0.0208482	0.0113842	0.0677206	17943	0.327612	No
Adipose-Visceral(Omentum)	467	TDRD3	ENSG00000083544.13	13	60396457	60573878	0.00107289	0.0018539	0.56307	17943	0.829761	No
Adipose-Visceral(Omentum)	467	PCDH20	ENSG00000280165.1	13	61409685	61415522	-0.0509621	0.0100271	5.49698e-07	17943	0.000156407	Yes
Adipose-Visceral(Omentum)	467	PCDH9	ENSG00000184226.14	13	66302834	67230445	0.000681749	0.00475774	0.886124	17943	0.965661	No
Adipose-Visceral(Omentum)	467	DACH1	ENSG00000276644.4	13	71437966	71867192	0.000824388	0.00532654	0.877073	17943	0.962676	No
Adipose-Visceral(Omentum)	467	MZT1	ENSG00000204899.5	13	72708357	72727687	-0.0015822	0.00295568	0.592704	17943	0.843504	No
Adipose-Visceral(Omentum)	467	BORA	ENSG00000136122.15	13	72727749	72747111	-0.00360887	0.00392444	0.358286	17943	0.693435	No
Adipose-Visceral(Omentum)	467	DIS3	ENSG00000083520.14	13	72752169	72782058	0.00236438	0.0017971	0.188964	17943	0.52798	No
Adipose-Visceral(Omentum)	467	PIBF1	ENSG00000083535.15	13	72782097	73016461	0.00160168	0.00193315	0.407811	17943	0.731077	No
Adipose-Visceral(Omentum)	467	KLF5	ENSG00000102554.13	13	73054976	73077542	-0.00198543	0.00537132	0.711831	17943	0.897962	No
Adipose-Visceral(Omentum)	467	KLF12	ENSG00000118922.17	13	73686089	73995049	-0.000276244	0.00284287	0.922634	17943	0.976689	No
Adipose-Visceral(Omentum)	467	TBC1D4	ENSG00000136111.12	13	75284665	75482114	0.00256661	0.00294653	0.384189	17943	0.713391	No
Adipose-Visceral(Omentum)	467	COMMD6	ENSG00000188243.12	13	75525219	75549439	0.00254721	0.00178699	0.154736	17943	0.484085	No
Adipose-Visceral(Omentum)	467	UCHL3	ENSG00000118939.17	13	75549480	75606020	0.00165897	0.00206477	0.422135	17943	0.740757	No
Adipose-Visceral(Omentum)	467	LMO7	ENSG00000136153.19	13	75620434	75859870	0.00903753	0.00444703	0.0427206	17943	0.255938	No
Adipose-Visceral(Omentum)	467	LMO7DN	ENSG00000178734.5	13	75871038	75883811	-0.00451265	0.0141114	0.749279	17943	0.915534	No
Adipose-Visceral(Omentum)	467	KCTD12	ENSG00000178695.5	13	76880166	76886390	0.0121102	0.00369742	0.00113792	17943	0.0336925	Yes
Adipose-Visceral(Omentum)	467	AC000403.4	ENSG00000278727.1	13	76887551	76891135	0.000229471	0.00517119	0.964625	17943	0.990402	No
Adipose-Visceral(Omentum)	467	CLN5	ENSG00000102805.14	13	76990660	77019143	0.00146418	0.001934	0.449407	17943	0.760369	No
Adipose-Visceral(Omentum)	467	FBXL3	ENSG00000005812.10	13	77000147	77027195	0.000537613	0.00199551	0.787738	17943	0.931247	No
Adipose-Visceral(Omentum)	467	AC001226.7	ENSG00000274898.1	13	77027944	77028482	-0.00118521	0.0136874	0.931035	17943	0.979167	No
Adipose-Visceral(Omentum)	467	MYCBP2	ENSG00000005810.17	13	77044655	77327050	-0.00171024	0.00250347	0.494869	17943	0.787474	No
Adipose-Visceral(Omentum)	467	SCEL	ENSG00000136155.16	13	77535674	77645263	-0.0112563	0.011447	0.325973	17943	0.668259	No
Adipose-Visceral(Omentum)	467	SLAIN1	ENSG00000139737.21	13	77697854	77764242	-0.0145155	0.00465507	0.00193751	17943	0.0447423	Yes
Adipose-Visceral(Omentum)	467	EDNRB	ENSG00000136160.14	13	77895481	77919688	-0.00433192	0.00433197	0.317859	17943	0.662197	No
Adipose-Visceral(Omentum)	467	RNF219	ENSG00000152193.7	13	78614291	78659179	0.002875	0.00230769	0.213481	17943	0.558022	No
Adipose-Visceral(Omentum)	467	RBM26	ENSG00000139746.15	13	79311824	79406221	-0.000421137	0.00141465	0.766073	17943	0.922469	No
Adipose-Visceral(Omentum)	467	NDFIP2	ENSG00000102471.13	13	79481124	79556075	-0.00397885	0.00228841	0.0827804	17943	0.360779	No
Adipose-Visceral(Omentum)	467	LINC01068	ENSG00000227676.3	13	79566727	79571436	0.00827553	0.0157325	0.599141	17943	0.846024	No
Adipose-Visceral(Omentum)	467	SPRY2	ENSG00000136158.11	13	80335976	80340951	-0.0115543	0.00320623	0.000349122	17943	0.0155442	Yes
Adipose-Visceral(Omentum)	467	LINC00377	ENSG00000229246.1	13	81043670	81044442	0.00871362	0.0102325	0.394915	17943	0.721363	No
Adipose-Visceral(Omentum)	467	SLITRK6	ENSG00000184564.8	13	85792790	85799488	-0.0469388	0.013998	0.000866983	17943	0.0281816	Yes
Adipose-Visceral(Omentum)	467	SLITRK5	ENSG00000165300.7	13	87672615	87696272	-0.00523676	0.0108158	0.6285	17943	0.859171	No
Adipose-Visceral(Omentum)	467	GPC6	ENSG00000183098.10	13	93227318	94407401	-0.00917113	0.00559143	0.101668	17943	0.395661	No
Adipose-Visceral(Omentum)	467	DCT	ENSG00000080166.15	13	94436808	94479682	0.0281623	0.00801519	0.000487277	17943	0.0193128	Yes
Adipose-Visceral(Omentum)	467	TGDS	ENSG00000088451.10	13	94574051	94596257	0.00220707	0.00230649	0.33914	17943	0.677433	No
Adipose-Visceral(Omentum)	467	GPR180	ENSG00000152749.7	13	94601903	94634645	2.74213e-05	0.00346606	0.993691	17943	0.998739	No
Adipose-Visceral(Omentum)	467	ABCC4	ENSG00000125257.13	13	95019829	95301446	0.00669801	0.00380594	0.0791144	17943	0.352196	No
Adipose-Visceral(Omentum)	467	CLDN10	ENSG00000134873.9	13	95433604	95578201	0.00495858	0.016786	0.767826	17943	0.923026	No
Adipose-Visceral(Omentum)	467	DZIP1	ENSG00000134874.17	13	95579760	95644703	-0.00153832	0.00238432	0.519142	17943	0.802599	No
Adipose-Visceral(Omentum)	467	DNAJC3-AS1	ENSG00000247400.3	13	95648733	95676925	-0.000693462	0.00467262	0.882087	17943	0.964651	No
Adipose-Visceral(Omentum)	467	DNAJC3	ENSG00000102580.14	13	95677139	95794989	0.00200753	0.00212241	0.344728	17943	0.681868	No
Adipose-Visceral(Omentum)	467	UGGT2	ENSG00000102595.19	13	95801580	96053482	-0.00064615	0.00235554	0.783973	17943	0.9302	No
Adipose-Visceral(Omentum)	467	HS6ST3	ENSG00000185352.8	13	96090839	96839562	-0.0324437	0.0116691	0.00566092	17943	0.0830068	No
Adipose-Visceral(Omentum)	467	OXGR1	ENSG00000165621.8	13	96985719	96994730	-0.0105644	0.0106944	0.323765	17943	0.666818	No
Adipose-Visceral(Omentum)	467	MBNL2	ENSG00000139793.18	13	97221434	97394120	0.00531522	0.00241046	0.0279606	17943	0.203446	No
Adipose-Visceral(Omentum)	467	RAP2A	ENSG00000125249.6	13	97434222	97469128	0.0041875	0.00196311	0.0334636	17943	0.224166	No
Adipose-Visceral(Omentum)	467	IPO5	ENSG00000065150.18	13	97953658	98024297	-0.00452433	0.00167911	0.00731641	17943	0.0959636	No
Adipose-Visceral(Omentum)	467	FARP1	ENSG00000152767.16	13	98142562	98455176	0.00357276	0.00213158	0.0944194	17943	0.382776	No
Adipose-Visceral(Omentum)	467	RNF113B	ENSG00000139797.7	13	98175785	98177265	0.0367909	0.0147638	0.0130665	17943	0.132109	No
Adipose-Visceral(Omentum)	467	STK24	ENSG00000102572.14	13	98445185	98577151	-0.00399345	0.00208162	0.0556952	17943	0.297149	No
Adipose-Visceral(Omentum)	467	SLC15A1	ENSG00000088386.16	13	98683801	98752654	-0.00952583	0.0129988	0.464052	17943	0.769119	No
Adipose-Visceral(Omentum)	467	DOCK9	ENSG00000088387.18	13	98793429	99086625	0.00515997	0.0032038	0.10798	17943	0.408494	No
Adipose-Visceral(Omentum)	467	UBAC2-AS1	ENSG00000228889.6	13	99196377	99200710	-0.00200045	0.00488639	0.682449	17943	0.884913	No
Adipose-Visceral(Omentum)	467	UBAC2	ENSG00000134882.15	13	99200774	99386434	0.00344228	0.0017363	0.0480332	17943	0.273432	No
Adipose-Visceral(Omentum)	467	GPR18	ENSG00000125245.12	13	99254714	99261744	-0.000665038	0.00906834	0.941571	17943	0.982968	No
Adipose-Visceral(Omentum)	467	GPR183	ENSG00000169508.6	13	99294530	99307405	-0.00512962	0.00633834	0.418775	17943	0.738993	No
Adipose-Visceral(Omentum)	467	TM9SF2	ENSG00000125304.8	13	99501417	99564006	0.000363626	0.00140806	0.796336	17943	0.934205	No
Adipose-Visceral(Omentum)	467	CLYBL	ENSG00000125246.15	13	99606669	99897134	-0.00309828	0.00354968	0.383224	17943	0.712854	No
Adipose-Visceral(Omentum)	467	ZIC2	ENSG00000043355.11	13	99981772	99986773	0.0100117	0.0161382	0.53533	17943	0.81193	No
Adipose-Visceral(Omentum)	467	RP11-12G12.7	ENSG00000274605.1	13	100086031	100088848	-0.00863319	0.00394205	0.0290406	17943	0.207302	No
Adipose-Visceral(Omentum)	467	PCCA	ENSG00000175198.15	13	100089015	100530163	-0.00503058	0.00235758	0.0334061	17943	0.224056	No
Adipose-Visceral(Omentum)	467	GGACT	ENSG00000134864.10	13	100530438	100589528	-0.00841656	0.00351151	0.0169484	17943	0.15204	No
Adipose-Visceral(Omentum)	467	TMTC4	ENSG00000125247.15	13	100603927	100675093	-0.00755873	0.00296543	0.0111394	17943	0.123077	No
Adipose-Visceral(Omentum)	467	NALCN	ENSG00000102452.15	13	101053776	101416492	0.000501824	0.00857042	0.953334	17943	0.986885	No
Adipose-Visceral(Omentum)	467	ITGBL1	ENSG00000198542.13	13	101452593	101706902	0.0166544	0.0113231	0.142045	17943	0.463654	No
Adipose-Visceral(Omentum)	467	FGF14	ENSG00000102466.15	13	101710804	102402457	0.00716906	0.0068114	0.293137	17943	0.641184	No
Adipose-Visceral(Omentum)	467	FGF14-AS2	ENSG00000272143.1	13	102394630	102395703	0.00711714	0.00388155	0.0673839	17943	0.326864	No
Adipose-Visceral(Omentum)	467	RP11-29B2.6	ENSG00000276957.1	13	102593338	102593873	-0.0108512	0.0143791	0.450859	17943	0.761513	No
Adipose-Visceral(Omentum)	467	TPP2	ENSG00000134900.11	13	102597003	102679958	-0.000549145	0.00144113	0.703347	17943	0.895237	No
Adipose-Visceral(Omentum)	467	TEX30	ENSG00000151287.16	13	102765990	102773811	-0.000840434	0.00261505	0.748071	17943	0.91509	No
Adipose-Visceral(Omentum)	467	KDELC1	ENSG00000134901.12	13	102784281	102799007	0.00135288	0.00268057	0.614019	17943	0.852801	No
Adipose-Visceral(Omentum)	467	BIVM	ENSG00000134897.13	13	102799049	102841535	0.000394754	0.00188793	0.834471	17943	0.950118	No
Adipose-Visceral(Omentum)	467	ERCC5	ENSG00000134899.18	13	102844844	102874858	-0.000949483	0.00279952	0.73465	17943	0.908313	No
Adipose-Visceral(Omentum)	467	EFNB2	ENSG00000125266.6	13	106489731	106535114	0.011384	0.00398591	0.00449021	17943	0.0725182	No
Adipose-Visceral(Omentum)	467	ARGLU1	ENSG00000134884.13	13	106541673	106568164	0.00517831	0.00189079	0.00641585	17943	0.089448	No
Adipose-Visceral(Omentum)	467	RP11-282A11.4	ENSG00000277863.1	13	106903150	106904099	-0.00373623	0.0165029	0.820996	17943	0.944	No
Adipose-Visceral(Omentum)	467	FAM155A	ENSG00000204442.3	13	107163510	107866735	0.0178265	0.00636589	0.00532746	17943	0.0808719	No
Adipose-Visceral(Omentum)	467	RP11-346C4.3	ENSG00000274718.1	13	107870383	107873372	0.00303964	0.0137287	0.824877	17943	0.945978	No
Adipose-Visceral(Omentum)	467	LIG4	ENSG00000174405.13	13	108207439	108218368	0.00318451	0.00265722	0.231385	17943	0.577834	No
Adipose-Visceral(Omentum)	467	ABHD13	ENSG00000139826.5	13	108218379	108234255	-0.00090849	0.00166193	0.584894	17943	0.839245	No
Adipose-Visceral(Omentum)	467	TNFSF13B	ENSG00000102524.11	13	108251240	108308484	0.0170536	0.00607216	0.00519664	17943	0.079857	No
Adipose-Visceral(Omentum)	467	MYO16	ENSG00000041515.15	13	108596152	109208007	-0.0237947	0.00776393	0.00231077	17943	0.0486645	Yes
Adipose-Visceral(Omentum)	467	IRS2	ENSG00000185950.8	13	109752698	109786568	-0.00424572	0.00393852	0.281618	17943	0.630812	No
Adipose-Visceral(Omentum)	467	RP11-403A3.3	ENSG00000275830.1	13	109988097	110057331	-0.036472	0.0136716	0.0079156	17943	0.1002	No
Adipose-Visceral(Omentum)	467	COL4A1	ENSG00000187498.14	13	110148963	110307149	0.00551121	0.00374002	0.141303	17943	0.462949	No
Adipose-Visceral(Omentum)	467	COL4A2	ENSG00000134871.17	13	110305812	110513027	0.00276389	0.00320418	0.388828	17943	0.717446	No
Adipose-Visceral(Omentum)	467	RAB20	ENSG00000139832.4	13	110523066	110561733	-0.00949801	0.00344863	0.00612581	17943	0.0869853	No
Adipose-Visceral(Omentum)	467	NAXD	ENSG00000213995.11	13	110622216	110639993	2.70898e-05	0.00135942	0.98411	17943	0.996045	No
Adipose-Visceral(Omentum)	467	CARS2	ENSG00000134905.16	13	110641417	110713277	0.00267687	0.00220972	0.226382	17943	0.571786	No
Adipose-Visceral(Omentum)	467	ING1	ENSG00000153487.12	13	110712736	110723339	-0.00636965	0.00273958	0.0205186	17943	0.169871	No
Adipose-Visceral(Omentum)	467	LINC00346	ENSG00000255874.2	13	110863987	110870251	-0.00334506	0.00532229	0.529999	17943	0.809487	No
Adipose-Visceral(Omentum)	467	ANKRD10	ENSG00000088448.14	13	110878540	110915069	0.000897155	0.0018792	0.633302	17943	0.862342	No
Adipose-Visceral(Omentum)	467	RP11-365P13.5	ENSG00000277767.1	13	110916004	110917827	-0.00843275	0.00963668	0.382009	17943	0.71207	No
Adipose-Visceral(Omentum)	467	ARHGEF7	ENSG00000102606.17	13	111114919	111305737	0.000700015	0.00236907	0.767764	17943	0.923026	No
Adipose-Visceral(Omentum)	467	TEX29	ENSG00000153495.10	13	111316184	111344249	-0.0047643	0.00643181	0.459242	17943	0.766107	No
Adipose-Visceral(Omentum)	467	LINC01070	ENSG00000260102.1	13	112197350	112201000	-0.0108783	0.0130441	0.404751	17943	0.728285	No
Adipose-Visceral(Omentum)	467	TUBGCP3	ENSG00000126216.13	13	112485005	112588167	-0.00204921	0.00146417	0.162338	17943	0.493042	No
Adipose-Visceral(Omentum)	467	RP11-88E10.4	ENSG00000277159.1	13	112602828	112606417	-0.0110196	0.0068811	0.109991	17943	0.412103	No
Adipose-Visceral(Omentum)	467	RP11-88E10.5	ENSG00000274922.1	13	112686769	112689815	0.00173522	0.0051375	0.735706	17943	0.908648	No
Adipose-Visceral(Omentum)	467	ATP11A	ENSG00000068650.18	13	112690329	112887168	-0.00112063	0.00241295	0.642571	17943	0.86593	No
Adipose-Visceral(Omentum)	467	MCF2L	ENSG00000126217.20	13	112894378	113099739	0.00107885	0.00407471	0.791311	17943	0.933375	No
Adipose-Visceral(Omentum)	467	RP11-120K24.3	ENSG00000267868.1	13	112964835	112966131	-0.00514533	0.0157376	0.743862	17943	0.913498	No
Adipose-Visceral(Omentum)	467	F7	ENSG00000057593.13	13	113105788	113120681	-0.0192096	0.0121487	0.114543	17943	0.420182	No
Adipose-Visceral(Omentum)	467	F10	ENSG00000126218.11	13	113122814	113149431	-0.0088668	0.0040573	0.0293806	17943	0.208452	No
Adipose-Visceral(Omentum)	467	PROZ	ENSG00000126231.13	13	113158654	113172383	0.0105776	0.011721	0.367308	17943	0.699169	No
Adipose-Visceral(Omentum)	467	PCID2	ENSG00000126226.21	13	113177539	113208693	-0.00156535	0.00131275	0.23373	17943	0.58069	No
Adipose-Visceral(Omentum)	467	CUL4A	ENSG00000139842.14	13	113208716	113267108	2.69143e-05	0.00111849	0.980813	17943	0.99486	No
Adipose-Visceral(Omentum)	467	LAMP1	ENSG00000185896.10	13	113297241	113323672	0.00216516	0.00145473	0.137365	17943	0.457536	No
Adipose-Visceral(Omentum)	467	GRTP1	ENSG00000139835.13	13	113324164	113364148	-0.0152527	0.00367928	4.05967e-05	17943	0.00332615	Yes
Adipose-Visceral(Omentum)	467	ADPRHL1	ENSG00000153531.13	13	113399610	113453524	-0.00537674	0.00538743	0.318815	17943	0.662448	No
Adipose-Visceral(Omentum)	467	DCUN1D2	ENSG00000150401.14	13	113455819	113490952	0.00171659	0.00199765	0.390637	17943	0.717862	No
Adipose-Visceral(Omentum)	467	TMCO3	ENSG00000150403.17	13	113490995	113554590	0.00404103	0.00197523	0.0413584	17943	0.251745	No
Adipose-Visceral(Omentum)	467	TFDP1	ENSG00000198176.12	13	113584721	113641470	0.00554131	0.00191786	0.0040494	17943	0.0681572	No
Adipose-Visceral(Omentum)	467	TMEM255B	ENSG00000184497.12	13	113759240	113816995	0.00243883	0.00338803	0.472003	17943	0.7733	No
Adipose-Visceral(Omentum)	467	GAS6	ENSG00000183087.14	13	113820558	113864067	-0.00227969	0.00288719	0.430188	17943	0.746217	No
Adipose-Visceral(Omentum)	467	GAS6-AS2	ENSG00000272695.1	13	113864168	113866833	0.00248091	0.00470868	0.598539	17943	0.846024	No
Adipose-Visceral(Omentum)	467	LINC00452	ENSG00000229373.8	13	113888306	113923512	0.00516587	0.0134514	0.701133	17943	0.894523	No
Adipose-Visceral(Omentum)	467	LINC00565	ENSG00000260910.1	13	113926514	113928844	-0.0220071	0.00797722	0.00604169	17943	0.0861849	No
Adipose-Visceral(Omentum)	467	ABC13-47488600E17.1	ENSG00000283199.1	13	113953705	113973997	-0.00921167	0.00614701	0.134696	17943	0.452934	No
Adipose-Visceral(Omentum)	467	RASA3	ENSG00000185989.10	13	113977783	114132611	0.00473405	0.00371305	0.202983	17943	0.544593	No
Adipose-Visceral(Omentum)	467	CDC16	ENSG00000130177.14	13	114234887	114272723	-0.000279197	0.00164563	0.865355	17943	0.959048	No
Adipose-Visceral(Omentum)	467	UPF3A	ENSG00000169062.14	13	114281584	114305817	0.000739728	0.00202154	0.714597	17943	0.899348	No
Adipose-Visceral(Omentum)	467	CHAMP1	ENSG00000198824.5	13	114314513	114327328	-0.00062615	0.00231453	0.786878	17943	0.931063	No
Adipose-Visceral(Omentum)	467	RP11-146E13.4	ENSG00000277128.1	14	19127736	19175530	0.0399725	0.0159614	0.0126252	17943	0.129893	No
Adipose-Visceral(Omentum)	467	TTC5	ENSG00000136319.11	14	20256558	20305729	-0.00322781	0.00206857	0.119374	17943	0.428387	No
Adipose-Visceral(Omentum)	467	CTD-2292M16.8	ENSG00000258768.2	14	20260480	20264308	0.00184552	0.00481837	0.70189	17943	0.894555	No
Adipose-Visceral(Omentum)	467	CCNB1IP1	ENSG00000100814.17	14	20311368	20333312	-0.00799429	0.00222315	0.000359431	17943	0.015802	Yes
Adipose-Visceral(Omentum)	467	PARP2	ENSG00000129484.13	14	20343686	20357905	0.000288907	0.00229968	0.900082	17943	0.970246	No
Adipose-Visceral(Omentum)	467	TEP1	ENSG00000129566.12	14	20365667	20413429	0.00210086	0.00208758	0.31479	17943	0.659542	No
Adipose-Visceral(Omentum)	467	KLHL33	ENSG00000185271.7	14	20425870	20435811	-0.00864298	0.00647139	0.182373	17943	0.518873	No
Adipose-Visceral(Omentum)	467	OSGEP	ENSG00000092094.10	14	20446668	20455105	-0.00084459	0.00197972	0.669861	17943	0.879676	No
Adipose-Visceral(Omentum)	467	APEX1	ENSG00000100823.11	14	20455191	20457718	-0.00359457	0.00167685	0.0326031	17943	0.220671	No
Adipose-Visceral(Omentum)	467	TMEM55B	ENSG00000165782.10	14	20457773	20461612	-0.00222403	0.00151151	0.141891	17943	0.463407	No
Adipose-Visceral(Omentum)	467	PNP	ENSG00000198805.11	14	20468954	20477094	0.00331613	0.00535976	0.536425	17943	0.812792	No
Adipose-Visceral(Omentum)	467	RP11-203M5.8	ENSG00000258908.1	14	20474949	20475061	0.00229057	0.0102947	0.824027	17943	0.945609	No
Adipose-Visceral(Omentum)	467	RNASE4	ENSG00000258818.3	14	20684100	20701215	0.00404001	0.00258299	0.118509	17943	0.426452	No
Adipose-Visceral(Omentum)	467	ANG	ENSG00000214274.9	14	20688773	20698971	-0.00656475	0.0034083	0.0547276	17943	0.294206	No
Adipose-Visceral(Omentum)	467	RNASE6	ENSG00000169413.2	14	20781051	20782467	0.00501062	0.00444124	0.259842	17943	0.607471	No
Adipose-Visceral(Omentum)	467	RNASE1	ENSG00000129538.13	14	20801228	20803278	0.00390143	0.00422074	0.355806	17943	0.691888	No
Adipose-Visceral(Omentum)	467	RNASE3	ENSG00000169397.3	14	20891399	20892348	0.0163879	0.0150055	0.275367	17943	0.625162	No
Adipose-Visceral(Omentum)	467	RP11-84C10.2	ENSG00000136315.4	14	20919361	20920299	-0.0103901	0.0141686	0.46375	17943	0.768974	No
Adipose-Visceral(Omentum)	467	RNASE2	ENSG00000169385.2	14	20955452	20956436	-0.00760431	0.00983532	0.439836	17943	0.753169	No
Adipose-Visceral(Omentum)	467	METTL17	ENSG00000165792.17	14	20989770	20996831	-0.000242001	0.00175308	0.890268	17943	0.967455	No
Adipose-Visceral(Omentum)	467	SLC39A2	ENSG00000165794.9	14	20999255	21001871	-0.00905382	0.0148295	0.541824	17943	0.815805	No
Adipose-Visceral(Omentum)	467	NDRG2	ENSG00000165795.23	14	21016763	21070872	-0.00701516	0.00266846	0.00886214	17943	0.106915	No
Adipose-Visceral(Omentum)	467	AL161668.5	ENSG00000258604.1	14	21028446	21029271	0.00585733	0.0128381	0.648435	17943	0.868404	No
Adipose-Visceral(Omentum)	467	TPPP2	ENSG00000179636.14	14	21030226	21036276	-0.0144072	0.0142191	0.3115	17943	0.657616	No
Adipose-Visceral(Omentum)	467	RNASE7	ENSG00000165799.4	14	21042226	21044234	0.00358531	0.015128	0.812768	17943	0.940264	No
Adipose-Visceral(Omentum)	467	ARHGEF40	ENSG00000165801.9	14	21070270	21090045	-0.00131623	0.00231244	0.56951	17943	0.832259	No
Adipose-Visceral(Omentum)	467	ZNF219	ENSG00000165804.15	14	21090241	21104722	0.00786755	0.00292649	0.00744925	17943	0.0967596	No
Adipose-Visceral(Omentum)	467	TMEM253	ENSG00000232070.8	14	21099015	21101451	0.013239	0.00997689	0.185201	17943	0.522987	No
Adipose-Visceral(Omentum)	467	HNRNPC	ENSG00000092199.17	14	21209136	21269494	-0.00239031	0.00162647	0.142367	17943	0.464181	No
Adipose-Visceral(Omentum)	467	RPGRIP1	ENSG00000092200.12	14	21287939	21351301	0.00557416	0.00641384	0.38527	17943	0.714217	No
Adipose-Visceral(Omentum)	467	SUPT16H	ENSG00000092201.9	14	21351472	21384266	-0.00169289	0.00121977	0.165871	17943	0.498278	No
Adipose-Visceral(Omentum)	467	CHD8	ENSG00000100888.12	14	21385194	21456126	-0.000710282	0.00135831	0.601292	17943	0.846844	No
Adipose-Visceral(Omentum)	467	RAB2B	ENSG00000129472.13	14	21459020	21476973	0.00436291	0.00142384	0.00231535	17943	0.0486665	Yes
Adipose-Visceral(Omentum)	467	TOX4	ENSG00000092203.13	14	21476674	21499024	0.00169857	0.00125842	0.177777	17943	0.51314	No
Adipose-Visceral(Omentum)	467	METTL3	ENSG00000165819.11	14	21499176	21511375	0.00115355	0.00187351	0.538397	17943	0.813885	No
Adipose-Visceral(Omentum)	467	SALL2	ENSG00000165821.11	14	21521081	21537216	-0.00639579	0.00361699	0.0777017	17943	0.349336	No
Adipose-Visceral(Omentum)	467	TRAV2	ENSG00000211776.2	14	21712321	21712843	0.00141406	0.015417	0.926961	17943	0.977637	No
Adipose-Visceral(Omentum)	467	TRAV3	ENSG00000211777.2	14	21723713	21724321	0.000938235	0.0147927	0.949456	17943	0.985573	No
Adipose-Visceral(Omentum)	467	TRAV4	ENSG00000211778.2	14	21736152	21736982	0.0101413	0.0129053	0.432388	17943	0.747215	No
Adipose-Visceral(Omentum)	467	TRAV12-1	ENSG00000211785.1	14	21841240	21841774	-0.00323457	0.0146493	0.825349	17943	0.946196	No
Adipose-Visceral(Omentum)	467	TRAV8-2	ENSG00000211786.3	14	21846537	21847221	0.00182172	0.0136895	0.894195	17943	0.968198	No
Adipose-Visceral(Omentum)	467	TRAV8-3	ENSG00000211787.1	14	21852558	21853006	0.0196562	0.0114086	0.0855951	17943	0.365732	No
Adipose-Visceral(Omentum)	467	TRAV13-1	ENSG00000211788.2	14	21868839	21869365	0.0119364	0.0137174	0.38468	17943	0.713685	No
Adipose-Visceral(Omentum)	467	TRAV12-2	ENSG00000211789.2	14	21887857	21888502	-0.0250859	0.0143838	0.0818423	17943	0.35887	No
Adipose-Visceral(Omentum)	467	TRAV8-4	ENSG00000211790.2	14	21894433	21895030	0.00713415	0.0145869	0.625026	17943	0.857995	No
Adipose-Visceral(Omentum)	467	TRAV13-2	ENSG00000211791.2	14	21918188	21918756	-0.0100919	0.0139551	0.469956	17943	0.771857	No
Adipose-Visceral(Omentum)	467	TRAV14DV4	ENSG00000211792.2	14	21924063	21924651	-0.00470439	0.0147284	0.749566	17943	0.915552	No
Adipose-Visceral(Omentum)	467	TRAV9-2	ENSG00000211793.2	14	21941128	21941657	-0.0250243	0.0140887	0.0763846	17943	0.346191	No
Adipose-Visceral(Omentum)	467	TRAV12-3	ENSG00000211794.3	14	21965451	21966061	-0.0147854	0.0150067	0.325036	17943	0.667753	No
Adipose-Visceral(Omentum)	467	TRAV8-6	ENSG00000211795.3	14	21978459	21979120	-4.07102e-05	0.0140806	0.997694	17943	0.999529	No
Adipose-Visceral(Omentum)	467	TRAV17	ENSG00000211797.2	14	21997539	21998168	-0.00129835	0.0142933	0.927663	17943	0.977767	No
Adipose-Visceral(Omentum)	467	TRAV19	ENSG00000211799.3	14	22007512	22008181	0.00281332	0.0145049	0.846298	17943	0.954499	No
Adipose-Visceral(Omentum)	467	TRAV21	ENSG00000211801.3	14	22052514	22053056	-0.00400716	0.0150476	0.790132	17943	0.932536	No
Adipose-Visceral(Omentum)	467	TRDV1	ENSG00000211804.3	14	22096032	22096619	-0.0292728	0.0155769	0.0608646	17943	0.310607	No
Adipose-Visceral(Omentum)	467	TRAV29DV5	ENSG00000211810.3	14	22163238	22163870	-0.00686323	0.0145108	0.636464	17943	0.863744	No
Adipose-Visceral(Omentum)	467	TRDC	ENSG00000211829.9	14	22463774	22465787	0.00796017	0.00923552	0.389202	17943	0.717568	No
Adipose-Visceral(Omentum)	467	TRAC	ENSG00000277734.7	14	22547506	22552154	-0.00220694	0.00438463	0.614977	17943	0.853339	No
Adipose-Visceral(Omentum)	467	DAD1	ENSG00000129562.10	14	22564905	22589269	0.00219775	0.00163308	0.179062	17943	0.514422	No
Adipose-Visceral(Omentum)	467	ABHD4	ENSG00000100439.10	14	22600119	22613215	0.00848993	0.00255417	0.000960865	17943	0.030194	Yes
Adipose-Visceral(Omentum)	467	OXA1L	ENSG00000155463.12	14	22766563	22773041	-0.00555843	0.00189465	0.00352209	17943	0.0631337	No
Adipose-Visceral(Omentum)	467	SLC7A7	ENSG00000155465.18	14	22773222	22829820	0.000233235	0.00370069	0.949775	17943	0.985624	No
Adipose-Visceral(Omentum)	467	MRPL52	ENSG00000172590.18	14	22829883	22835037	-0.00103724	0.00181895	0.568803	17943	0.832113	No
Adipose-Visceral(Omentum)	467	MMP14	ENSG00000157227.12	14	22836557	22849027	-0.00799225	0.00336374	0.017924	17943	0.157729	No
Adipose-Visceral(Omentum)	467	LRP10	ENSG00000197324.8	14	22871613	22881580	0.00115106	0.00178657	0.519722	17943	0.803012	No
Adipose-Visceral(Omentum)	467	REM2	ENSG00000139890.9	14	22883165	22887686	0.00379069	0.00663303	0.567958	17943	0.831784	No
Adipose-Visceral(Omentum)	467	RBM23	ENSG00000100461.17	14	22893206	22917802	-0.00397218	0.00183394	0.0308476	17943	0.214888	No
Adipose-Visceral(Omentum)	467	PRMT5	ENSG00000100462.15	14	22922176	22929585	-0.00241542	0.00164775	0.143385	17943	0.466095	No
Adipose-Visceral(Omentum)	467	HAUS4	ENSG00000092036.18	14	22946228	22957161	-0.00244834	0.00236304	0.300719	17943	0.647401	No
Adipose-Visceral(Omentum)	467	AJUBA	ENSG00000129474.15	14	22971174	22982642	0.000181399	0.00422488	0.965772	17943	0.990842	No
Adipose-Visceral(Omentum)	467	C14orf93	ENSG00000100802.14	14	22985908	23010166	-0.00556874	0.00214896	0.00987361	17943	0.114046	No
Adipose-Visceral(Omentum)	467	PSMB5	ENSG00000100804.18	14	23016543	23035230	-0.000578553	0.00152791	0.705124	17943	0.895591	No
Adipose-Visceral(Omentum)	467	CDH24	ENSG00000139880.19	14	23047062	23057538	0.00608543	0.00502631	0.226647	17943	0.572144	No
Adipose-Visceral(Omentum)	467	ACIN1	ENSG00000100813.14	14	23058564	23093544	0.00081583	0.00144286	0.572068	17943	0.833099	No
Adipose-Visceral(Omentum)	467	C14orf119	ENSG00000179933.5	14	23094765	23100462	-0.00105265	0.00171014	0.538518	17943	0.813885	No
Adipose-Visceral(Omentum)	467	RP11-244E17.1	ENSG00000283654.1	14	23100502	23104992	-0.021236	0.0157792	0.179045	17943	0.514422	No
Adipose-Visceral(Omentum)	467	CEBPE	ENSG00000092067.5	14	23117304	23119616	-0.00444153	0.0129781	0.732338	17943	0.907106	No
Adipose-Visceral(Omentum)	467	SLC7A8	ENSG00000092068.19	14	23125295	23183674	-0.00450457	0.0047919	0.347707	17943	0.684543	No
Adipose-Visceral(Omentum)	467	HOMEZ	ENSG00000215271.7	14	23272422	23286117	-0.00953497	0.00273243	0.000532038	17943	0.020574	Yes
Adipose-Visceral(Omentum)	467	PPP1R3E	ENSG00000235194.8	14	23295915	23301583	0.00233841	0.00284379	0.411354	17943	0.733471	No
Adipose-Visceral(Omentum)	467	BCL2L2	ENSG00000129473.9	14	23298918	23311759	0.00191236	0.00195638	0.328852	17943	0.670819	No
Adipose-Visceral(Omentum)	467	BCL2L2-PABPN1	ENSG00000258643.5	14	23319735	23319816	-0.000712774	0.00724178	0.921639	17943	0.976313	No
Adipose-Visceral(Omentum)	467	PABPN1	ENSG00000100836.10	14	23321289	23326185	0.00311577	0.00155214	0.0453103	17943	0.264264	No
Adipose-Visceral(Omentum)	467	SLC22A17	ENSG00000092096.16	14	23346306	23352912	-0.00391964	0.00264299	0.138774	17943	0.459289	No
Adipose-Visceral(Omentum)	467	EFS	ENSG00000100842.12	14	23356402	23365752	-0.00595571	0.00290439	0.0408924	17943	0.250268	No
Adipose-Visceral(Omentum)	467	IL25	ENSG00000166090.8	14	23372809	23376403	0.000773255	0.0152909	0.959691	17943	0.98906	No
Adipose-Visceral(Omentum)	467	CMTM5	ENSG00000166091.19	14	23376808	23379772	-0.0225289	0.00883918	0.0111456	17943	0.123077	No
Adipose-Visceral(Omentum)	467	MYH6	ENSG00000197616.11	14	23381990	23408277	-0.0202343	0.0147836	0.171784	17943	0.505243	No
Adipose-Visceral(Omentum)	467	MYH7	ENSG00000092054.12	14	23412738	23435718	0.00040923	0.0100196	0.96744	17943	0.990842	No
Adipose-Visceral(Omentum)	467	NGDN	ENSG00000129460.15	14	23469688	23509862	-0.00272281	0.00152613	0.0750845	17943	0.344475	No
Adipose-Visceral(Omentum)	467	ZFHX2	ENSG00000136367.13	14	23520855	23555987	0.00819153	0.00444716	0.0661448	17943	0.323602	No
Adipose-Visceral(Omentum)	467	THTPA	ENSG00000259431.5	14	23556193	23557304	-0.00194852	0.00231683	0.400784	17943	0.725145	No
Adipose-Visceral(Omentum)	467	AP1G2	ENSG00000213983.11	14	23561962	23567688	0.00278966	0.00235838	0.237491	17943	0.58449	No
Adipose-Visceral(Omentum)	467	JPH4	ENSG00000092051.16	14	23568074	23578800	0.000878928	0.00582693	0.880171	17943	0.964158	No
Adipose-Visceral(Omentum)	467	DHRS2	ENSG00000100867.14	14	23630115	23645639	0.00227127	0.0171552	0.894732	17943	0.968448	No
Adipose-Visceral(Omentum)	467	DHRS4	ENSG00000157326.18	14	23955035	23969279	0.00316781	0.00246538	0.19949	17943	0.540132	No
Adipose-Visceral(Omentum)	467	DHRS4L2	ENSG00000187630.15	14	23969874	24006408	0.00471016	0.00301033	0.118372	17943	0.426349	No
Adipose-Visceral(Omentum)	467	CARMIL3	ENSG00000186648.14	14	24052000	24069728	0.00351587	0.00559597	0.530139	17943	0.809487	No
Adipose-Visceral(Omentum)	467	CPNE6	ENSG00000100884.9	14	24070837	24078100	-0.0209945	0.0146428	0.15234	17943	0.479924	No
Adipose-Visceral(Omentum)	467	NRL	ENSG00000129535.12	14	24080107	24095130	-0.00977626	0.00450779	0.0306309	17943	0.214187	No
Adipose-Visceral(Omentum)	467	PCK2	ENSG00000100889.11	14	24094053	24110598	-0.0211689	0.00520663	5.66166e-05	17943	0.00419782	Yes
Adipose-Visceral(Omentum)	467	DCAF11	ENSG00000100897.17	14	24114195	24125242	-0.00226965	0.00185471	0.221704	17943	0.566753	No
Adipose-Visceral(Omentum)	467	FITM1	ENSG00000139914.6	14	24131275	24132849	0.0111482	0.00536327	0.0382242	17943	0.241839	No
Adipose-Visceral(Omentum)	467	PSME1	ENSG00000092010.14	14	24136158	24138964	0.00118854	0.00212841	0.576842	17943	0.834851	No
Adipose-Visceral(Omentum)	467	EMC9	ENSG00000100908.13	14	24138968	24141588	0.00476049	0.00259616	0.0673715	17943	0.326864	No
Adipose-Visceral(Omentum)	467	RP11-468E2.5	ENSG00000259321.1	14	24139455	24140444	0.0023535	0.00466858	0.614429	17943	0.853114	No
Adipose-Visceral(Omentum)	467	PSME2	ENSG00000100911.15	14	24143365	24147235	0.00155901	0.00227598	0.493712	17943	0.786924	No
Adipose-Visceral(Omentum)	467	RNF31	ENSG00000092098.16	14	24147379	24160661	-5.10294e-06	0.00146713	0.997226	17943	0.999515	No
Adipose-Visceral(Omentum)	467	IRF9	ENSG00000213928.8	14	24161053	24166565	0.00266284	0.00265698	0.316788	17943	0.661583	No
Adipose-Visceral(Omentum)	467	REC8	ENSG00000100918.12	14	24171853	24180218	-0.00166298	0.00404925	0.681499	17943	0.884913	No
Adipose-Visceral(Omentum)	467	IPO4	ENSG00000196497.16	14	24180258	24188964	-0.00312989	0.00216326	0.148645	17943	0.474513	No
Adipose-Visceral(Omentum)	467	TM9SF1	ENSG00000100926.14	14	24189143	24195687	0.000206118	0.00145671	0.887542	17943	0.966022	No
Adipose-Visceral(Omentum)	467	RP11-468E2.10	ENSG00000276698.1	14	24198433	24199090	0.0066029	0.00628633	0.294124	17943	0.641615	No
Adipose-Visceral(Omentum)	467	TSSK4	ENSG00000139908.14	14	24205720	24208362	-0.00473809	0.00410884	0.24947	17943	0.596992	No
Adipose-Visceral(Omentum)	467	CHMP4A	ENSG00000254505.9	14	24209583	24213869	-0.00188417	0.00187028	0.314276	17943	0.658999	No
Adipose-Visceral(Omentum)	467	MDP1	ENSG00000213920.8	14	24213937	24216067	-0.00588185	0.00212361	0.00584462	17943	0.0843007	No
Adipose-Visceral(Omentum)	467	NEDD8	ENSG00000129559.12	14	24216852	24232421	-0.00119224	0.00183925	0.517176	17943	0.801392	No
Adipose-Visceral(Omentum)	467	GMPR2	ENSG00000100938.17	14	24232455	24239242	0.000507262	0.00133372	0.703878	17943	0.895325	No
Adipose-Visceral(Omentum)	467	TINF2	ENSG00000092330.15	14	24239643	24242674	-0.00078264	0.00142666	0.583568	17943	0.838817	No
Adipose-Visceral(Omentum)	467	TGM1	ENSG00000092295.11	14	24249114	24264432	0.00308982	0.00739227	0.676164	17943	0.882943	No
Adipose-Visceral(Omentum)	467	RABGGTA	ENSG00000100949.14	14	24265538	24271739	-0.00273108	0.0020165	0.176307	17943	0.511723	No
Adipose-Visceral(Omentum)	467	DHRS1	ENSG00000157379.13	14	24290598	24299833	0.00120519	0.00280899	0.668097	17943	0.879523	No
Adipose-Visceral(Omentum)	467	NOP9	ENSG00000196943.12	14	24299862	24308954	-0.0031493	0.00158801	0.0479626	17943	0.273325	No
Adipose-Visceral(Omentum)	467	LTB4R2	ENSG00000213906.9	14	24309125	24312053	-0.00788065	0.00330944	0.0176729	17943	0.156563	No
Adipose-Visceral(Omentum)	467	LTB4R	ENSG00000213903.8	14	24313311	24318036	-0.000660203	0.00255054	0.795872	17943	0.934136	No
Adipose-Visceral(Omentum)	467	ADCY4	ENSG00000129467.13	14	24318349	24335071	0.00659952	0.00286037	0.0215002	17943	0.174481	No
Adipose-Visceral(Omentum)	467	RIPK3	ENSG00000129465.15	14	24336021	24340045	0.00618125	0.0030092	0.0405482	17943	0.249555	No
Adipose-Visceral(Omentum)	467	NFATC4	ENSG00000100968.13	14	24365673	24379604	-0.00356936	0.00298078	0.231765	17943	0.578094	No
Adipose-Visceral(Omentum)	467	NYNRIN	ENSG00000205978.5	14	24398786	24419288	0.00280245	0.00257243	0.27656	17943	0.62608	No
Adipose-Visceral(Omentum)	467	CBLN3	ENSG00000139899.10	14	24426532	24430954	0.00509758	0.0060672	0.401256	17943	0.72573	No
Adipose-Visceral(Omentum)	467	KHNYN	ENSG00000100441.9	14	24429935	24441834	-0.00330667	0.00181799	0.0696051	17943	0.332208	No
Adipose-Visceral(Omentum)	467	SDR39U1	ENSG00000100445.17	14	24442098	24442904	-0.00486753	0.00206391	0.0187856	17943	0.162443	No
Adipose-Visceral(Omentum)	467	CMA1	ENSG00000092009.10	14	24505353	24507506	-0.0219338	0.01546	0.156674	17943	0.486031	No
Adipose-Visceral(Omentum)	467	CTSG	ENSG00000100448.3	14	24573556	24576260	-0.00769023	0.0102497	0.45348	17943	0.76285	No
Adipose-Visceral(Omentum)	467	GZMH	ENSG00000100450.12	14	24606480	24609699	-0.00168571	0.00949397	0.859153	17943	0.95728	No
Adipose-Visceral(Omentum)	467	GZMB	ENSG00000100453.12	14	24630954	24634267	0.00174634	0.00789157	0.824966	17943	0.94602	No
Adipose-Visceral(Omentum)	467	STXBP6	ENSG00000168952.15	14	24809656	25050297	-0.00617095	0.00456829	0.177439	17943	0.512687	No
Adipose-Visceral(Omentum)	467	NOVA1	ENSG00000139910.19	14	26443093	26597754	-3.475e-05	0.00372478	0.99256	17943	0.998401	No
Adipose-Visceral(Omentum)	467	PRKD1	ENSG00000184304.14	14	29576479	30191898	0.000263431	0.00327274	0.935882	17943	0.980986	No
Adipose-Visceral(Omentum)	467	G2E3	ENSG00000092140.14	14	30559123	30620063	7.86255e-05	0.00176073	0.964402	17943	0.990352	No
Adipose-Visceral(Omentum)	467	SCFD1	ENSG00000092108.20	14	30622112	30735812	0.00190689	0.00147946	0.198099	17943	0.538542	No
Adipose-Visceral(Omentum)	467	COCH	ENSG00000100473.15	14	30874543	30890618	0.00279606	0.00575499	0.627313	17943	0.858899	No
Adipose-Visceral(Omentum)	467	STRN3	ENSG00000196792.11	14	30893799	31026401	0.0054386	0.00172486	0.00172492	17943	0.0418813	Yes
Adipose-Visceral(Omentum)	467	AP4S1	ENSG00000100478.14	14	31025106	31096450	0.00354672	0.00230935	0.125297	17943	0.438513	No
Adipose-Visceral(Omentum)	467	HECTD1	ENSG00000092148.12	14	31100112	31207804	-0.00229044	0.00127708	0.0735729	17943	0.341204	No
Adipose-Visceral(Omentum)	467	HEATR5A	ENSG00000129493.14	14	31291791	31420285	0.00343123	0.00194446	0.0783137	17943	0.350336	No
Adipose-Visceral(Omentum)	467	RP11-176H8.1	ENSG00000203546.7	14	31427507	31428188	0.0219182	0.00665936	0.00107648	17943	0.0324627	Yes
Adipose-Visceral(Omentum)	467	DTD2	ENSG00000129480.12	14	31446036	31457510	0.00232303	0.00278458	0.40459	17943	0.728212	No
Adipose-Visceral(Omentum)	467	NUBPL	ENSG00000151413.16	14	31489956	31861224	0.000837659	0.00223963	0.70857	17943	0.896978	No
Adipose-Visceral(Omentum)	467	ARHGAP5	ENSG00000100852.12	14	32076967	32159728	-0.00189971	0.00181966	0.297057	17943	0.643941	No
Adipose-Visceral(Omentum)	467	AKAP6	ENSG00000151320.10	14	32329273	32837681	-0.0127073	0.00559287	0.0235598	17943	0.184359	No
Adipose-Visceral(Omentum)	467	NPAS3	ENSG00000151322.18	14	32934933	33804176	-0.00202297	0.00451318	0.654201	17943	0.871896	No
Adipose-Visceral(Omentum)	467	EGLN3	ENSG00000129521.13	14	33924231	34462774	0.0101717	0.00689652	0.140947	17943	0.462427	No
Adipose-Visceral(Omentum)	467	SPTSSA	ENSG00000165389.6	14	34432789	34462356	-0.00578556	0.00283354	0.0417589	17943	0.25262	No
Adipose-Visceral(Omentum)	467	EAPP	ENSG00000129518.8	14	34515929	34539711	-0.00695706	0.00193658	0.000364119	17943	0.0158705	Yes
Adipose-Visceral(Omentum)	467	SNX6	ENSG00000129515.18	14	34561094	34630183	0.00376258	0.0013802	0.00666173	17943	0.090785	No
Adipose-Visceral(Omentum)	467	CFL2	ENSG00000165410.14	14	34706769	34714823	-0.00393839	0.0021858	0.072252	17943	0.337377	No
Adipose-Visceral(Omentum)	467	BAZ1A	ENSG00000198604.10	14	34752731	34862322	0.00215791	0.00224962	0.337961	17943	0.676708	No
Adipose-Visceral(Omentum)	467	SRP54	ENSG00000100883.11	14	34981957	35029567	0.000987422	0.00144402	0.494456	17943	0.787435	No
Adipose-Visceral(Omentum)	467	FAM177A1	ENSG00000151327.12	14	35044907	35113130	0.0048413	0.00183706	0.00869835	17943	0.106173	No
Adipose-Visceral(Omentum)	467	PPP2R3C	ENSG00000092020.10	14	35085467	35122517	0.00225231	0.00167591	0.179655	17943	0.51519	No
Adipose-Visceral(Omentum)	467	KIAA0391	ENSG00000100890.15	14	35121846	35277614	-8.36875e-05	0.00190184	0.964921	17943	0.990536	No
Adipose-Visceral(Omentum)	467	PSMA6	ENSG00000100902.10	14	35278633	35317493	-0.00201115	0.00193157	0.298346	17943	0.644967	No
Adipose-Visceral(Omentum)	467	NFKBIA	ENSG00000100906.10	14	35401511	35404746	0.000852629	0.0053381	0.87317	17943	0.961751	No
Adipose-Visceral(Omentum)	467	RALGAPA1	ENSG00000174373.16	14	35538352	35809304	-0.00331355	0.00185974	0.0754747	17943	0.34525	No
Adipose-Visceral(Omentum)	467	BRMS1L	ENSG00000100916.13	14	35829795	35932325	-0.00326669	0.00198326	0.100237	17943	0.393299	No
Adipose-Visceral(Omentum)	467	MBIP	ENSG00000151332.18	14	36298558	36320676	-0.00157203	0.00203847	0.441008	17943	0.754123	No
Adipose-Visceral(Omentum)	467	NKX2-8	ENSG00000136327.6	14	36580579	36582607	-0.0174474	0.0166316	0.294724	17943	0.641774	No
Adipose-Visceral(Omentum)	467	PAX9	ENSG00000198807.12	14	36657568	36679288	-0.0189022	0.0113232	0.0957527	17943	0.385914	No
Adipose-Visceral(Omentum)	467	SLC25A21	ENSG00000183032.11	14	36679716	36875004	-0.011973	0.00729482	0.101442	17943	0.395271	No
Adipose-Visceral(Omentum)	467	MIPOL1	ENSG00000151338.18	14	37197913	37552361	-0.00340318	0.0026312	0.196546	17943	0.536939	No
Adipose-Visceral(Omentum)	467	SSTR1	ENSG00000139874.5	14	38207999	38213067	-0.00474845	0.00796787	0.551512	17943	0.82266	No
Adipose-Visceral(Omentum)	467	CLEC14A	ENSG00000176435.6	14	38254103	38256369	-0.00138819	0.00317698	0.662357	17943	0.876542	No
Adipose-Visceral(Omentum)	467	LINC00639	ENSG00000259070.5	14	38749339	38948273	0.0234825	0.00732605	0.00144614	17943	0.0379913	Yes
Adipose-Visceral(Omentum)	467	SEC23A	ENSG00000100934.14	14	39031919	39109646	0.000886463	0.00159721	0.579168	17943	0.836042	No
Adipose-Visceral(Omentum)	467	GEMIN2	ENSG00000092208.16	14	39114223	39136973	0.00194183	0.00221552	0.381248	17943	0.711316	No
Adipose-Visceral(Omentum)	467	TRAPPC6B	ENSG00000182400.14	14	39147812	39170430	0.00343275	0.00131579	0.00938967	17943	0.110841	No
Adipose-Visceral(Omentum)	467	PNN	ENSG00000100941.8	14	39175313	39183218	0.00235183	0.00168827	0.164303	17943	0.496395	No
Adipose-Visceral(Omentum)	467	CTAGE5	ENSG00000150527.16	14	39265284	39388513	0.0036848	0.00163891	0.0250446	17943	0.190548	No
Adipose-Visceral(Omentum)	467	FBXO33	ENSG00000165355.7	14	39397669	39432500	-0.00201773	0.00228295	0.377268	17943	0.707347	No
Adipose-Visceral(Omentum)	467	CTD-2298J14.2	ENSG00000258636.1	14	41587861	41604856	-0.012776	0.0139774	0.361188	17943	0.694996	No
Adipose-Visceral(Omentum)	467	LRFN5	ENSG00000165379.13	14	41607570	41904549	0.000454548	0.00501055	0.927757	17943	0.977783	No
Adipose-Visceral(Omentum)	467	RP11-398E10.1	ENSG00000258998.1	14	44763157	44782829	0.0118959	0.0133257	0.372498	17943	0.704144	No
Adipose-Visceral(Omentum)	467	C14orf28	ENSG00000179476.7	14	44897295	44907257	-0.000465627	0.00288149	0.8717	17943	0.961075	No
Adipose-Visceral(Omentum)	467	KLHL28	ENSG00000179454.13	14	44924319	45042322	-0.00126306	0.00219566	0.565411	17943	0.830143	No
Adipose-Visceral(Omentum)	467	TOGARAM1	ENSG00000198718.12	14	44962208	45074431	0.000629194	0.00171877	0.714485	17943	0.899275	No
Adipose-Visceral(Omentum)	467	PRPF39	ENSG00000185246.17	14	45084099	45116282	0.00129491	0.00188658	0.49283	17943	0.786446	No
Adipose-Visceral(Omentum)	467	FKBP3	ENSG00000100442.10	14	45118028	45135319	0.000541031	0.00168774	0.748691	17943	0.915239	No
Adipose-Visceral(Omentum)	467	FANCM	ENSG00000187790.10	14	45135940	45200890	0.00110076	0.00271602	0.685463	17943	0.88639	No
Adipose-Visceral(Omentum)	467	MIS18BP1	ENSG00000129534.13	14	45203190	45253540	0.000177656	0.00226106	0.937408	17943	0.981612	No
Adipose-Visceral(Omentum)	467	LINC00648	ENSG00000259129.5	14	47764954	47795092	-0.026468	0.0135678	0.0517088	17943	0.284212	No
Adipose-Visceral(Omentum)	467	RPS29	ENSG00000213741.9	14	49570984	49598696	-0.00554008	0.00287695	0.0547815	17943	0.294206	No
Adipose-Visceral(Omentum)	467	LRR1	ENSG00000165501.16	14	49599165	49614672	-0.000533645	0.00315415	0.865725	17943	0.959048	No
Adipose-Visceral(Omentum)	467	RPL36AL	ENSG00000165502.6	14	49618519	49620685	-0.00145089	0.00253125	0.566806	17943	0.831238	No
Adipose-Visceral(Omentum)	467	MGAT2	ENSG00000168282.5	14	49620795	49623481	0.00230692	0.00428808	0.590856	17943	0.842478	No
Adipose-Visceral(Omentum)	467	DNAAF2	ENSG00000165506.14	14	49625174	49635230	0.000539108	0.00250431	0.829654	17943	0.947943	No
Adipose-Visceral(Omentum)	467	POLE2	ENSG00000100479.12	14	49643555	49688422	0.00016318	0.00471948	0.972434	17943	0.992803	No
Adipose-Visceral(Omentum)	467	KLHDC1	ENSG00000197776.7	14	49693105	49753152	0.00140188	0.00242174	0.562967	17943	0.829761	No
Adipose-Visceral(Omentum)	467	KLHDC2	ENSG00000165516.10	14	49767608	49786385	-0.000316572	0.00163951	0.846977	17943	0.954545	No
Adipose-Visceral(Omentum)	467	NEMF	ENSG00000165525.17	14	49782083	49853203	-0.000805072	0.00165175	0.626211	17943	0.858569	No
Adipose-Visceral(Omentum)	467	RP11-596C23.6	ENSG00000282885.1	14	49861176	49862316	-0.00361138	0.00956352	0.705893	17943	0.895935	No
Adipose-Visceral(Omentum)	467	RP11-596C23.2	ENSG00000278002.1	14	49863072	49864379	0.0261081	0.014324	0.0690231	17943	0.330703	No
Adipose-Visceral(Omentum)	467	ARF6	ENSG00000165527.6	14	49893092	49897054	0.00431324	0.00182	0.018218	17943	0.159069	No
Adipose-Visceral(Omentum)	467	LINC01588	ENSG00000214900.9	14	49927571	50092643	0.00639478	0.00502309	0.203655	17943	0.545506	No
Adipose-Visceral(Omentum)	467	VCPKMT	ENSG00000100483.13	14	50108633	50116600	0.00263307	0.00232621	0.25828	17943	0.605951	No
Adipose-Visceral(Omentum)	467	SOS2	ENSG00000100485.11	14	50117120	50231558	0.00200461	0.00160553	0.212478	17943	0.55665	No
Adipose-Visceral(Omentum)	467	L2HGDH	ENSG00000087299.11	14	50237563	50312325	-0.0155202	0.00364538	2.52332e-05	17943	0.00237542	Yes
Adipose-Visceral(Omentum)	467	ATP5S	ENSG00000125375.14	14	50312549	50335558	0.00185585	0.00239221	0.438285	17943	0.751831	No
Adipose-Visceral(Omentum)	467	CDKL1	ENSG00000100490.9	14	50335993	50416461	0.011301	0.00453001	0.0129677	17943	0.131755	No
Adipose-Visceral(Omentum)	467	MAP4K5	ENSG00000012983.11	14	50418525	50561126	0.00386268	0.00164076	0.0189961	17943	0.163627	No
Adipose-Visceral(Omentum)	467	ATL1	ENSG00000198513.11	14	50532656	50631077	0.00229054	0.00324955	0.481254	17943	0.779134	No
Adipose-Visceral(Omentum)	467	SAV1	ENSG00000151748.14	14	50632058	50668331	-0.00247157	0.00198595	0.213959	17943	0.558241	No
Adipose-Visceral(Omentum)	467	NIN	ENSG00000100503.23	14	50719763	50831121	0.00255048	0.00169874	0.133963	17943	0.452248	No
Adipose-Visceral(Omentum)	467	PYGL	ENSG00000100504.16	14	50857891	50944736	0.00548826	0.00314401	0.0815665	17943	0.358427	No
Adipose-Visceral(Omentum)	467	ABHD12B	ENSG00000131969.14	14	50872160	50904970	-0.000502923	0.00658	0.93911	17943	0.982223	No
Adipose-Visceral(Omentum)	467	RP11-218E20.3	ENSG00000258711.2	14	50956259	50962002	0.00309964	0.010981	0.777865	17943	0.928131	No
Adipose-Visceral(Omentum)	467	TRIM9	ENSG00000100505.13	14	50975262	51096061	-0.00790034	0.0060256	0.190491	17943	0.529446	No
Adipose-Visceral(Omentum)	467	TMX1	ENSG00000139921.12	14	51240168	51257546	-0.00106026	0.00210966	0.615512	17943	0.853672	No
Adipose-Visceral(Omentum)	467	LINC00519	ENSG00000258955.1	14	51304416	51328386	-0.0145595	0.0143974	0.312442	17943	0.657616	No
Adipose-Visceral(Omentum)	467	LINC00640	ENSG00000258479.5	14	51333393	51365557	-0.0244427	0.0136962	0.0750013	17943	0.344269	No
Adipose-Visceral(Omentum)	467	FRMD6-AS2	ENSG00000258537.5	14	51454512	51599952	-0.00867806	0.0128749	0.500644	17943	0.790605	No
Adipose-Visceral(Omentum)	467	FRMD6	ENSG00000139926.15	14	51489100	51730727	-0.00480803	0.00353235	0.174158	17943	0.508673	No
Adipose-Visceral(Omentum)	467	GNG2	ENSG00000186469.8	14	51826195	51979342	0.0136924	0.00373317	0.000274287	17943	0.0130892	Yes
Adipose-Visceral(Omentum)	467	C14orf166	ENSG00000087302.8	14	51989475	52010691	-0.00285528	0.00157804	0.0710659	17943	0.334945	No
Adipose-Visceral(Omentum)	467	NID2	ENSG00000087303.17	14	52010876	52069228	0.00316753	0.00434337	0.466215	17943	0.77019	No
Adipose-Visceral(Omentum)	467	PTGDR	ENSG00000168229.3	14	52267713	52276724	0.017116	0.00565892	0.0026337	17943	0.0526323	No
Adipose-Visceral(Omentum)	467	PTGER2	ENSG00000125384.6	14	52314305	52328606	0.00858137	0.00416373	0.0398852	17943	0.24801	No
Adipose-Visceral(Omentum)	467	TXNDC16	ENSG00000087301.8	14	52430590	52552522	-0.00168814	0.00260458	0.517227	17943	0.801392	No
Adipose-Visceral(Omentum)	467	GPR137C	ENSG00000180998.11	14	52553148	52637713	0.00905176	0.00572116	0.114325	17943	0.420062	No
Adipose-Visceral(Omentum)	467	ERO1A	ENSG00000197930.12	14	52639916	52695900	0.00898681	0.00302006	0.00308242	17943	0.0576124	No
Adipose-Visceral(Omentum)	467	PSMC6	ENSG00000100519.11	14	52707172	52728587	0.00331974	0.00132475	0.0125689	17943	0.129686	No
Adipose-Visceral(Omentum)	467	STYX	ENSG00000198252.11	14	52730180	52774998	-0.0011791	0.00189951	0.535088	17943	0.811799	No
Adipose-Visceral(Omentum)	467	GNPNAT1	ENSG00000100522.8	14	52775194	52791668	0.00047805	0.00279878	0.864453	17943	0.958883	No
Adipose-Visceral(Omentum)	467	FERMT2	ENSG00000073712.14	14	52857268	52952435	0.00077482	0.00208613	0.710505	17943	0.897683	No
Adipose-Visceral(Omentum)	467	DDHD1	ENSG00000100523.14	14	53036745	53153282	0.000657137	0.00216969	0.762129	17943	0.921173	No
Adipose-Visceral(Omentum)	467	BMP4	ENSG00000125378.15	14	53949736	53958761	-0.000162215	0.00443881	0.970864	17943	0.992021	No
Adipose-Visceral(Omentum)	467	CDKN3	ENSG00000100526.19	14	54396849	54420218	-0.00373697	0.00657606	0.57014	17943	0.832259	No
Adipose-Visceral(Omentum)	467	CNIH1	ENSG00000100528.11	14	54423560	54441431	-0.000956693	0.00183472	0.60232	17943	0.847447	No
Adipose-Visceral(Omentum)	467	GMFB	ENSG00000197045.12	14	54474484	54489196	0.00361879	0.00251939	0.151598	17943	0.479232	No
Adipose-Visceral(Omentum)	467	CGRRF1	ENSG00000100532.11	14	54509812	54539309	-0.00107055	0.00180263	0.552891	17943	0.823229	No
Adipose-Visceral(Omentum)	467	SAMD4A	ENSG00000020577.13	14	54567097	54793315	0.00589071	0.00432826	0.174206	17943	0.508673	No
Adipose-Visceral(Omentum)	467	GCH1	ENSG00000131979.18	14	54842008	54902852	0.00484849	0.00425822	0.255474	17943	0.603393	No
Adipose-Visceral(Omentum)	467	WDHD1	ENSG00000198554.11	14	54938950	55027105	0.00234662	0.00310815	0.450655	17943	0.761404	No
Adipose-Visceral(Omentum)	467	SOCS4	ENSG00000180008.8	14	55027230	55049488	0.003546	0.00174376	0.0425907	17943	0.255416	No
Adipose-Visceral(Omentum)	467	MAPK1IP1L	ENSG00000168175.14	14	55051631	55070192	0.000357718	0.00152971	0.815211	17943	0.941823	No
Adipose-Visceral(Omentum)	467	LGALS3	ENSG00000131981.15	14	55124110	55145403	0.00470462	0.00275098	0.0879335	17943	0.370633	No
Adipose-Visceral(Omentum)	467	DLGAP5	ENSG00000126787.12	14	55148112	55191678	0.0149226	0.0107826	0.167068	17943	0.500318	No
Adipose-Visceral(Omentum)	467	FBXO34	ENSG00000178974.9	14	55271309	55361918	0.0016478	0.00202968	0.417312	17943	0.738007	No
Adipose-Visceral(Omentum)	467	ATG14	ENSG00000126775.8	14	55366392	55411858	0.00340475	0.00198741	0.0873803	17943	0.369518	No
Adipose-Visceral(Omentum)	467	KTN1	ENSG00000126777.17	14	55580210	55701526	-0.000179679	0.0017374	0.917678	17943	0.974832	No
Adipose-Visceral(Omentum)	467	CTD-2588E21.1	ENSG00000277763.1	14	56117316	56117813	-0.00430547	0.00763642	0.57317	17943	0.834082	No
Adipose-Visceral(Omentum)	467	PELI2	ENSG00000139946.9	14	56117991	56301526	-0.00254415	0.0028743	0.376561	17943	0.707098	No
Adipose-Visceral(Omentum)	467	RP11-930O11.1	ENSG00000259719.5	14	56310880	56345001	-0.00828393	0.0145555	0.569556	17943	0.832259	No
Adipose-Visceral(Omentum)	467	TMEM260	ENSG00000070269.13	14	56488354	56650606	0.00145378	0.00159993	0.364024	17943	0.697457	No
Adipose-Visceral(Omentum)	467	EXOC5	ENSG00000070367.15	14	57200507	57268908	0.00204197	0.00143519	0.155499	17943	0.484479	No
Adipose-Visceral(Omentum)	467	AP5M1	ENSG00000053770.11	14	57269009	57298742	-0.00146163	0.0016721	0.38252	17943	0.712383	No
Adipose-Visceral(Omentum)	467	NAA30	ENSG00000139977.13	14	57390544	57415917	0.000419232	0.00155031	0.786964	17943	0.931063	No
Adipose-Visceral(Omentum)	467	C14orf37	ENSG00000139971.15	14	57999735	58298139	0.00196302	0.00414845	0.636307	17943	0.863744	No
Adipose-Visceral(Omentum)	467	ACTR10	ENSG00000131966.13	14	58200080	58235636	0.000208597	0.00123457	0.865902	17943	0.959068	No
Adipose-Visceral(Omentum)	467	PSMA3	ENSG00000100567.12	14	58244831	58272012	0.00372176	0.00162073	0.0221196	17943	0.177834	No
Adipose-Visceral(Omentum)	467	LINC00216	ENSG00000279636.2	14	58288033	58289158	-0.00859342	0.00935817	0.35897	17943	0.69355	No
Adipose-Visceral(Omentum)	467	ARID4A	ENSG00000032219.18	14	58298385	58373887	-0.000553423	0.00192312	0.773654	17943	0.925938	No
Adipose-Visceral(Omentum)	467	TOMM20L	ENSG00000196860.7	14	58395916	58407468	-0.00686752	0.0121071	0.570844	17943	0.832329	No
Adipose-Visceral(Omentum)	467	TIMM9	ENSG00000100575.13	14	58408494	58427242	-0.000652774	0.00192077	0.734129	17943	0.908291	No
Adipose-Visceral(Omentum)	467	KIAA0586	ENSG00000100578.14	14	58427385	58551289	-0.000261138	0.00174518	0.881121	17943	0.964323	No
Adipose-Visceral(Omentum)	467	DACT1	ENSG00000165617.14	14	58633967	58648321	0.00418767	0.00536897	0.43582	17943	0.749752	No
Adipose-Visceral(Omentum)	467	DAAM1	ENSG00000100592.15	14	59188680	59371405	0.00988058	0.00350749	0.00506327	17943	0.078863	No
Adipose-Visceral(Omentum)	467	GPR135	ENSG00000181619.11	14	59429022	59465342	0.0032113	0.00366356	0.381204	17943	0.711308	No
Adipose-Visceral(Omentum)	467	L3HYPDH	ENSG00000126790.11	14	59460363	59484430	0.00776616	0.00378041	0.0405284	17943	0.249555	No
Adipose-Visceral(Omentum)	467	JKAMP	ENSG00000050130.17	14	59484443	59505404	0.000120383	0.00169749	0.943495	17943	0.983794	No
Adipose-Visceral(Omentum)	467	RTN1	ENSG00000139970.16	14	59595977	59870966	-0.0159343	0.00625433	0.011178	17943	0.123209	No
Adipose-Visceral(Omentum)	467	PCNX4	ENSG00000126773.12	14	60091911	60169133	-0.00400652	0.00175858	0.0231834	17943	0.182608	No
Adipose-Visceral(Omentum)	467	DHRS7	ENSG00000100612.13	14	60148948	60169856	-0.000778538	0.00185742	0.675309	17943	0.882563	No
Adipose-Visceral(Omentum)	467	PPM1A	ENSG00000100614.17	14	60245752	60299087	-0.000327915	0.00127609	0.797322	17943	0.934664	No
Adipose-Visceral(Omentum)	467	C14orf39	ENSG00000179008.8	14	60396469	60515543	-0.000934436	0.015613	0.952302	17943	0.986626	No
Adipose-Visceral(Omentum)	467	SIX1	ENSG00000126778.8	14	60643415	60658259	0.00152284	0.00881763	0.862963	17943	0.958355	No
Adipose-Visceral(Omentum)	467	SIX4	ENSG00000100625.8	14	60709528	60724348	-0.00155744	0.00705722	0.825437	17943	0.946196	No
Adipose-Visceral(Omentum)	467	MNAT1	ENSG00000020426.10	14	60734742	60969953	-0.00632521	0.00209739	0.00271018	17943	0.0534081	No
Adipose-Visceral(Omentum)	467	TRMT5	ENSG00000126814.6	14	60971451	60981113	7.27929e-05	0.00183238	0.968329	17943	0.991313	No
Adipose-Visceral(Omentum)	467	SLC38A6	ENSG00000139974.15	14	60981359	61083733	0.0067612	0.00247296	0.00650552	17943	0.0901179	No
Adipose-Visceral(Omentum)	467	PRKCH	ENSG00000027075.14	14	61187559	61550976	0.000291175	0.00217189	0.893412	17943	0.967759	No
Adipose-Visceral(Omentum)	467	TMEM30B	ENSG00000182107.6	14	61277370	61281840	0.00374305	0.00546515	0.493768	17943	0.786924	No
Adipose-Visceral(Omentum)	467	RP11-47I22.2	ENSG00000250548.6	14	61556313	61570539	0.00738888	0.0097159	0.447362	17943	0.758869	No
Adipose-Visceral(Omentum)	467	FLJ22447	ENSG00000232774.7	14	61570654	61658696	0.00767045	0.00546049	0.160803	17943	0.490889	No
Adipose-Visceral(Omentum)	467	HIF1A	ENSG00000100644.16	14	61695513	61748259	0.00219805	0.00269991	0.416013	17943	0.736654	No
Adipose-Visceral(Omentum)	467	HIF1A-AS2	ENSG00000258667.1	14	61715558	61751097	-0.00928174	0.0103076	0.368352	17943	0.700496	No
Adipose-Visceral(Omentum)	467	SNAPC1	ENSG00000023608.4	14	61762357	61796428	0.00411968	0.0027225	0.130939	17943	0.447852	No
Adipose-Visceral(Omentum)	467	KCNH5	ENSG00000140015.19	14	62699454	63101866	0.00855869	0.0131831	0.516534	17943	0.801247	No
Adipose-Visceral(Omentum)	467	RHOJ	ENSG00000126785.12	14	63204114	63293219	0.00786694	0.00316968	0.013435	17943	0.133924	No
Adipose-Visceral(Omentum)	467	RP11-696D21.2	ENSG00000258943.1	14	63298126	63299547	-0.0105345	0.0125018	0.399884	17943	0.724507	No
Adipose-Visceral(Omentum)	467	PPP2R5E	ENSG00000154001.13	14	63371357	63543374	-3.15785e-06	0.00114359	0.997798	17943	0.999529	No
Adipose-Visceral(Omentum)	467	WDR89	ENSG00000140006.11	14	63597039	63641861	0.00338688	0.00241894	0.162166	17943	0.492925	No
Adipose-Visceral(Omentum)	467	SGPP1	ENSG00000126821.7	14	63684214	63728039	-0.00125078	0.00250309	0.617537	17943	0.854993	No
Adipose-Visceral(Omentum)	467	SYNE2	ENSG00000054654.16	14	63852983	64226433	0.00207547	0.00271921	0.445711	17943	0.757774	No
Adipose-Visceral(Omentum)	467	ESR2	ENSG00000140009.18	14	64084232	64303659	-0.00782519	0.00531094	0.141348	17943	0.462949	No
Adipose-Visceral(Omentum)	467	MTHFD1	ENSG00000100714.15	14	64388031	64463457	-0.00271599	0.00302554	0.369837	17943	0.701583	No
Adipose-Visceral(Omentum)	467	ZBTB25	ENSG00000089775.11	14	64449106	64505213	0.00301442	0.00222728	0.176612	17943	0.511965	No
Adipose-Visceral(Omentum)	467	AKAP5	ENSG00000179841.8	14	64465499	64474503	-0.000518287	0.00543172	0.924025	17943	0.977	No
Adipose-Visceral(Omentum)	467	ZBTB1	ENSG00000126804.13	14	64503846	64533690	-0.000293797	0.00206734	0.887055	17943	0.965802	No
Adipose-Visceral(Omentum)	467	HSPA2	ENSG00000126803.9	14	64535905	64546173	-0.00146112	0.00527942	0.782095	17943	0.930002	No
Adipose-Visceral(Omentum)	467	PPP1R36	ENSG00000165807.7	14	64549902	64589378	0.0176042	0.00579537	0.00252474	17943	0.0515375	No
Adipose-Visceral(Omentum)	467	PLEKHG3	ENSG00000126822.16	14	64704102	64750247	-0.00411037	0.00358153	0.251726	17943	0.599433	No
Adipose-Visceral(Omentum)	467	SPTB	ENSG00000070182.19	14	64752211	64879883	-0.0127955	0.00670452	0.056971	17943	0.301365	No
Adipose-Visceral(Omentum)	467	CHURC1	ENSG00000258289.8	14	64914361	64944591	-0.00557525	0.00277487	0.04512	17943	0.263967	No
Adipose-Visceral(Omentum)	467	GPX2	ENSG00000176153.11	14	64939152	64942905	0.00225691	0.0111894	0.840243	17943	0.951985	No
Adipose-Visceral(Omentum)	467	RAB15	ENSG00000139998.14	14	64945814	64972776	-0.00101654	0.00482111	0.8331	17943	0.949581	No
Adipose-Visceral(Omentum)	467	FNTB	ENSG00000257365.7	14	64986720	65062598	0.00356094	0.00197185	0.0716117	17943	0.336369	No
Adipose-Visceral(Omentum)	467	MAX	ENSG00000125952.18	14	65006174	65102695	0.00407242	0.00151234	0.00735321	17943	0.0961681	No
Adipose-Visceral(Omentum)	467	FUT8	ENSG00000033170.16	14	65410592	65744121	-0.000486061	0.00233736	0.835361	17943	0.950436	No
Adipose-Visceral(Omentum)	467	RP11-72M17.1	ENSG00000258561.1	14	66212810	66505345	-0.00859223	0.00890114	0.334921	17943	0.67492	No
Adipose-Visceral(Omentum)	467	GPHN	ENSG00000171723.15	14	66507407	67181803	-0.0104337	0.00337804	0.00213631	17943	0.0464628	Yes
Adipose-Visceral(Omentum)	467	FAM71D	ENSG00000172717.15	14	67189393	67228550	-0.00509778	0.0098097	0.603554	17943	0.847981	No
Adipose-Visceral(Omentum)	467	MPP5	ENSG00000072415.8	14	67241109	67335819	0.00622803	0.00185815	0.000871573	17943	0.0282286	Yes
Adipose-Visceral(Omentum)	467	ATP6V1D	ENSG00000100554.11	14	67294371	67359996	0.0013452	0.00187935	0.474503	17943	0.774982	No
Adipose-Visceral(Omentum)	467	EIF2S1	ENSG00000134001.12	14	67360266	67386516	-0.000373698	0.00137381	0.785735	17943	0.930666	No
Adipose-Visceral(Omentum)	467	PLEK2	ENSG00000100558.8	14	67386983	67412200	-0.0167126	0.0106465	0.117178	17943	0.424188	No
Adipose-Visceral(Omentum)	467	TMEM229B	ENSG00000198133.8	14	67447084	67533739	0.00736473	0.00459087	0.109377	17943	0.411358	No
Adipose-Visceral(Omentum)	467	PLEKHH1	ENSG00000054690.13	14	67533301	67589310	-0.0250582	0.005478	6.20298e-06	17943	0.000919836	Yes
Adipose-Visceral(Omentum)	467	PIGH	ENSG00000100564.8	14	67581955	67600287	-0.00521976	0.00185992	0.0052289	17943	0.080202	No
Adipose-Visceral(Omentum)	467	ARG2	ENSG00000081181.7	14	67619798	67651720	-0.0280501	0.00746378	0.000193957	17943	0.0103886	Yes
Adipose-Visceral(Omentum)	467	VTI1B	ENSG00000100568.10	14	67647075	67674831	-0.00017621	0.00165896	0.915458	17943	0.974147	No
Adipose-Visceral(Omentum)	467	RDH11	ENSG00000072042.12	14	67676801	67695814	-0.0019512	0.00153568	0.204543	17943	0.546482	No
Adipose-Visceral(Omentum)	467	RDH12	ENSG00000139988.9	14	67701886	67734452	0.00405127	0.011657	0.728351	17943	0.905544	No
Adipose-Visceral(Omentum)	467	ZFYVE26	ENSG00000072121.15	14	67746520	67816589	-4.63925e-05	0.00173767	0.978712	17943	0.99389	No
Adipose-Visceral(Omentum)	467	RAD51B	ENSG00000182185.18	14	67819779	68730218	0.00202731	0.00322832	0.530342	17943	0.809559	No
Adipose-Visceral(Omentum)	467	ZFP36L1	ENSG00000185650.9	14	68787660	68796253	0.00710069	0.00354165	0.0455779	17943	0.265091	No
Adipose-Visceral(Omentum)	467	ACTN1	ENSG00000072110.13	14	68874143	68979440	0.00281074	0.00264003	0.287606	17943	0.636626	No
Adipose-Visceral(Omentum)	467	DCAF5	ENSG00000139990.17	14	69050881	69153126	-0.00052963	0.00126755	0.676268	17943	0.882943	No
Adipose-Visceral(Omentum)	467	RP11-363J20.1	ENSG00000258957.1	14	69183020	69214092	0.0191842	0.0150163	0.202071	17943	0.543255	No
Adipose-Visceral(Omentum)	467	EXD2	ENSG00000081177.18	14	69191511	69244020	0.00137218	0.00165734	0.408149	17943	0.731117	No
Adipose-Visceral(Omentum)	467	GALNT16	ENSG00000100626.16	14	69259277	69357009	0.00529614	0.0040208	0.188454	17943	0.527371	No
Adipose-Visceral(Omentum)	467	ERH	ENSG00000100632.10	14	69380123	69398627	-0.00346728	0.00175868	0.0492836	17943	0.276948	No
Adipose-Visceral(Omentum)	467	SLC39A9	ENSG00000029364.11	14	69398015	69462388	-0.00106713	0.00130508	0.413979	17943	0.735361	No
Adipose-Visceral(Omentum)	467	PLEKHD1	ENSG00000175985.9	14	69484754	69531551	-0.00388702	0.00932407	0.676967	17943	0.882943	No
Adipose-Visceral(Omentum)	467	SUSD6	ENSG00000100647.7	14	69611596	69715142	0.00334231	0.00235476	0.156487	17943	0.485787	No
Adipose-Visceral(Omentum)	467	SRSF5	ENSG00000100650.15	14	69726900	69772005	-0.000640198	0.00235104	0.785514	17943	0.930666	No
Adipose-Visceral(Omentum)	467	SLC10A1	ENSG00000100652.4	14	69775417	69797289	0.0149085	0.0129702	0.250992	17943	0.59856	No
Adipose-Visceral(Omentum)	467	SMOC1	ENSG00000198732.10	14	69854131	70032366	-0.0120774	0.00951365	0.204934	17943	0.547122	No
Adipose-Visceral(Omentum)	467	SLC8A3	ENSG00000100678.18	14	70044217	70189070	-0.0121541	0.010182	0.233236	17943	0.580035	No
Adipose-Visceral(Omentum)	467	COX16	ENSG00000133983.14	14	70325081	70359731	-0.00116867	0.00150081	0.436576	17943	0.750765	No
Adipose-Visceral(Omentum)	467	SYNJ2BP	ENSG00000213463.4	14	70366496	70417061	0.000777918	0.00132678	0.557958	17943	0.826732	No
Adipose-Visceral(Omentum)	467	ADAM21	ENSG00000139985.6	14	70452157	70459899	-0.00869997	0.00897261	0.332766	17943	0.673375	No
Adipose-Visceral(Omentum)	467	ADAM20	ENSG00000134007.3	14	70522358	70535015	0.00705269	0.0109723	0.520702	17943	0.803284	No
Adipose-Visceral(Omentum)	467	MED6	ENSG00000133997.11	14	70581257	70600690	-0.00125495	0.00164824	0.44683	17943	0.758512	No
Adipose-Visceral(Omentum)	467	TTC9	ENSG00000133985.2	14	70641787	70675360	0.00635147	0.00497412	0.202302	17943	0.543643	No
Adipose-Visceral(Omentum)	467	MAP3K9	ENSG00000006432.15	14	70722526	70809534	-0.0153621	0.00508516	0.00266492	17943	0.0530118	No
Adipose-Visceral(Omentum)	467	RP6-65G23.3	ENSG00000259153.1	14	70810205	70815403	-0.0418267	0.0133071	0.00178291	17943	0.0426543	Yes
Adipose-Visceral(Omentum)	467	RP6-65G23.5	ENSG00000275630.1	14	70822004	70823984	0.0159577	0.0114803	0.165222	17943	0.497752	No
Adipose-Visceral(Omentum)	467	RP1-292L20.3	ENSG00000274818.1	14	70906657	70907111	0.00419004	0.0070422	0.552153	17943	0.822916	No
Adipose-Visceral(Omentum)	467	PCNX1	ENSG00000100731.15	14	70907405	71115382	0.00150791	0.00210415	0.473973	17943	0.774686	No
Adipose-Visceral(Omentum)	467	SIPA1L1	ENSG00000197555.9	14	71320449	71741229	0.00877486	0.00287624	0.00241872	17943	0.049888	Yes
Adipose-Visceral(Omentum)	467	RGS6	ENSG00000182732.16	14	71932439	72566529	0.0074517	0.00432927	0.0859026	17943	0.366377	No
Adipose-Visceral(Omentum)	467	RP3-514A23.2	ENSG00000258871.1	14	72552580	72595125	0.00476912	0.0122413	0.697025	17943	0.892708	No
Adipose-Visceral(Omentum)	467	DPF3	ENSG00000205683.11	14	72619296	72894116	0.00368828	0.00562325	0.512228	17943	0.798547	No
Adipose-Visceral(Omentum)	467	DCAF4	ENSG00000119599.16	14	72926332	72959703	-0.00395166	0.00344271	0.251653	17943	0.599433	No
Adipose-Visceral(Omentum)	467	ZFYVE1	ENSG00000165861.13	14	72969451	73027212	0.00316365	0.00209557	0.131833	17943	0.448721	No
Adipose-Visceral(Omentum)	467	RBM25	ENSG00000119707.13	14	73058785	73123898	0.00226087	0.0013468	0.0939139	17943	0.382229	No
Adipose-Visceral(Omentum)	467	PSEN1	ENSG00000080815.18	14	73136418	73223691	-0.000695712	0.00138172	0.614853	17943	0.853312	No
Adipose-Visceral(Omentum)	467	PAPLN	ENSG00000100767.15	14	73237497	73274640	0.0097405	0.00417812	0.0201826	17943	0.168749	No
Adipose-Visceral(Omentum)	467	NUMB	ENSG00000133961.19	14	73275107	73463491	0.00201967	0.00122293	0.0993425	17943	0.391673	No
Adipose-Visceral(Omentum)	467	HEATR4	ENSG00000187105.8	14	73478484	73558947	-0.00125303	0.00556105	0.821832	17943	0.944478	No
Adipose-Visceral(Omentum)	467	RIOX1	ENSG00000170468.7	14	73490964	73493392	-0.000169146	0.00241491	0.944192	17943	0.984177	No
Adipose-Visceral(Omentum)	467	ACOT1	ENSG00000184227.7	14	73537114	73543794	-0.012999	0.00716489	0.0703098	17943	0.333372	No
Adipose-Visceral(Omentum)	467	ACOT2	ENSG00000119673.14	14	73567620	73575658	-0.0177877	0.00423811	3.2658e-05	17943	0.00283083	Yes
Adipose-Visceral(Omentum)	467	ACOT4	ENSG00000177465.4	14	73591706	73596496	-0.0112734	0.0041405	0.00672914	17943	0.0912568	No
Adipose-Visceral(Omentum)	467	DNAL1	ENSG00000119661.14	14	73644875	73703732	0.00072735	0.0018795	0.698948	17943	0.893906	No
Adipose-Visceral(Omentum)	467	PNMA1	ENSG00000176903.4	14	73711783	73714372	1.3425e-05	0.00212505	0.994962	17943	0.998859	No
Adipose-Visceral(Omentum)	467	ELMSAN1	ENSG00000156030.13	14	73715122	73790285	-0.00209495	0.00372859	0.574493	17943	0.83419	No
Adipose-Visceral(Omentum)	467	PTGR2	ENSG00000140043.11	14	73851844	73886616	0.00630533	0.00333605	0.0593998	17943	0.307256	No
Adipose-Visceral(Omentum)	467	ZNF410	ENSG00000119725.18	14	73886828	73932509	0.000488141	0.00170036	0.774183	17943	0.926078	No
Adipose-Visceral(Omentum)	467	FAM161B	ENSG00000156050.8	14	73931501	73950251	0.000583147	0.00270891	0.829655	17943	0.947943	No
Adipose-Visceral(Omentum)	467	COQ6	ENSG00000119723.16	14	73949926	73961903	-0.00506553	0.00231322	0.0290562	17943	0.207302	No
Adipose-Visceral(Omentum)	467	ENTPD5	ENSG00000187097.12	14	73958010	74019352	0.000756241	0.00202495	0.708983	17943	0.896978	No
Adipose-Visceral(Omentum)	467	BBOF1	ENSG00000119636.15	14	74019400	74082863	0.00390947	0.00255606	0.126853	17943	0.440512	No
Adipose-Visceral(Omentum)	467	ALDH6A1	ENSG00000119711.12	14	74056850	74084493	-0.014618	0.00335022	1.59422e-05	17943	0.0017616	Yes
Adipose-Visceral(Omentum)	467	LIN52	ENSG00000205659.10	14	74084796	74201235	-0.00196062	0.00258802	0.449108	17943	0.760161	No
Adipose-Visceral(Omentum)	467	ABCD4	ENSG00000119688.20	14	74285423	74303056	0.00153441	0.00192747	0.426414	17943	0.743726	No
Adipose-Visceral(Omentum)	467	SYNDIG1L	ENSG00000183379.8	14	74405893	74426102	0.0112821	0.00772037	0.144627	17943	0.468082	No
Adipose-Visceral(Omentum)	467	RP3-449M8.9	ENSG00000270000.1	14	74471930	74472360	-0.0078471	0.011859	0.508506	17943	0.796172	No
Adipose-Visceral(Omentum)	467	RP3-449M8.6	ENSG00000259005.1	14	74474007	74474864	-0.00569314	0.0112622	0.613453	17943	0.852801	No
Adipose-Visceral(Omentum)	467	NPC2	ENSG00000119655.10	14	74476192	74494177	0.000589065	0.00218534	0.787629	17943	0.931247	No
Adipose-Visceral(Omentum)	467	ISCA2	ENSG00000165898.13	14	74493720	74497106	-0.000956968	0.00180412	0.596074	17943	0.845684	No
Adipose-Visceral(Omentum)	467	LTBP2	ENSG00000119681.11	14	74498170	74612378	0.0046391	0.0054208	0.392571	17943	0.719714	No
Adipose-Visceral(Omentum)	467	AREL1	ENSG00000119682.16	14	74653437	74713115	-0.000491138	0.00158676	0.757069	17943	0.919024	No
Adipose-Visceral(Omentum)	467	FCF1	ENSG00000119616.11	14	74713144	74738620	-0.00194614	0.00148723	0.191356	17943	0.530515	No
Adipose-Visceral(Omentum)	467	YLPM1	ENSG00000119596.17	14	74763366	74859435	0.000860207	0.00145558	0.554839	17943	0.824334	No
Adipose-Visceral(Omentum)	467	PROX2	ENSG00000119608.12	14	74852871	74871940	0.00951855	0.00677515	0.160743	17943	0.490845	No
Adipose-Visceral(Omentum)	467	DLST	ENSG00000119689.14	14	74881891	74903745	-0.00681478	0.00162033	3.14722e-05	17943	0.00275466	Yes
Adipose-Visceral(Omentum)	467	RPS6KL1	ENSG00000198208.11	14	74903954	74923396	0.0179936	0.00462886	0.000116818	17943	0.00712947	Yes
Adipose-Visceral(Omentum)	467	PGF	ENSG00000119630.13	14	74941834	74955784	-0.00253447	0.00561998	0.652227	17943	0.870228	No
Adipose-Visceral(Omentum)	467	EIF2B2	ENSG00000119718.10	14	75002911	75011268	-0.00255744	0.00205901	0.214864	17943	0.559009	No
Adipose-Visceral(Omentum)	467	MLH3	ENSG00000119684.15	14	75013764	75051532	0.0026309	0.00207249	0.204949	17943	0.547122	No
Adipose-Visceral(Omentum)	467	ACYP1	ENSG00000119640.8	14	75053221	75069279	-2.28086e-05	0.00322238	0.994356	17943	0.998739	No
Adipose-Visceral(Omentum)	467	ZC2HC1C	ENSG00000119703.13	14	75064170	75079352	0.000294074	0.00483838	0.951562	17943	0.986245	No
Adipose-Visceral(Omentum)	467	NEK9	ENSG00000119638.12	14	75079988	75127152	0.000688006	0.00137486	0.617027	17943	0.85447	No
Adipose-Visceral(Omentum)	467	TMED10	ENSG00000170348.8	14	75131470	75176631	0.00107695	0.00164647	0.513391	17943	0.79912	No
Adipose-Visceral(Omentum)	467	FOS	ENSG00000170345.9	14	75278774	75282230	0.0140603	0.00997057	0.159186	17943	0.488445	No
Adipose-Visceral(Omentum)	467	LINC01220	ENSG00000259687.1	14	75294404	75296638	0.00336256	0.0110829	0.761725	17943	0.921076	No
Adipose-Visceral(Omentum)	467	JDP2	ENSG00000140044.12	14	75427742	75474111	-0.000142318	0.00309732	0.963372	17943	0.99001	No
Adipose-Visceral(Omentum)	467	BATF	ENSG00000156127.6	14	75522425	75547015	-0.00186592	0.00510913	0.715126	17943	0.899699	No
Adipose-Visceral(Omentum)	467	FLVCR2	ENSG00000119686.9	14	75579589	75648167	-0.00713039	0.00465254	0.126089	17943	0.439582	No
Adipose-Visceral(Omentum)	467	TTLL5	ENSG00000119685.19	14	75633625	75955078	-0.00068775	0.00188661	0.715626	17943	0.900022	No
Adipose-Visceral(Omentum)	467	C14orf1	ENSG00000133935.6	14	75649791	75661189	-0.00311767	0.00219703	0.156588	17943	0.485887	No
Adipose-Visceral(Omentum)	467	TGFB3	ENSG00000119699.7	14	75958202	75982991	-0.00702344	0.00403004	0.0820643	17943	0.359241	No
Adipose-Visceral(Omentum)	467	RP11-270M14.5	ENSG00000258876.1	14	75970924	75971554	-0.0056737	0.00992936	0.568013	17943	0.831784	No
Adipose-Visceral(Omentum)	467	IFT43	ENSG00000119650.12	14	75985753	76084073	0.0020878	0.00175285	0.234254	17943	0.58069	No
Adipose-Visceral(Omentum)	467	GPATCH2L	ENSG00000089916.17	14	76151916	76254342	0.00152361	0.00146576	0.299154	17943	0.645713	No
Adipose-Visceral(Omentum)	467	ESRRB	ENSG00000119715.14	14	76310614	76501841	0.0103334	0.0108767	0.342602	17943	0.679721	No
Adipose-Visceral(Omentum)	467	RP11-187O7.3	ENSG00000259124.1	14	76495363	76726712	0.0283661	0.0127439	0.0265243	17943	0.19759	No
Adipose-Visceral(Omentum)	467	RP11-99E15.2	ENSG00000258569.1	14	76710658	76761388	0.0057257	0.0133882	0.669099	17943	0.879523	No
Adipose-Visceral(Omentum)	467	VASH1	ENSG00000071246.10	14	76762189	76783015	0.00654323	0.00333103	0.0501141	17943	0.279463	No
Adipose-Visceral(Omentum)	467	RP11-488C13.5	ENSG00000258301.3	14	76783693	76786177	0.00302997	0.00460968	0.511323	17943	0.798452	No
Adipose-Visceral(Omentum)	467	ANGEL1	ENSG00000013523.9	14	76786725	76826246	0.00095805	0.00241744	0.692068	17943	0.889836	No
Adipose-Visceral(Omentum)	467	IRF2BPL	ENSG00000119669.4	14	77024543	77028085	-0.00815581	0.00321709	0.0115814	17943	0.124957	No
Adipose-Visceral(Omentum)	467	RP11-7F17.5	ENSG00000246548.3	14	77041064	77069179	-0.00986796	0.009408	0.294798	17943	0.641774	No
Adipose-Visceral(Omentum)	467	RP11-7F17.3	ENSG00000258819.1	14	77069504	77076344	-0.0178984	0.00555833	0.00137529	17943	0.0370167	Yes
Adipose-Visceral(Omentum)	467	CIPC	ENSG00000198894.7	14	77098097	77117287	-0.00442952	0.00241212	0.0669719	17943	0.32594	No
Adipose-Visceral(Omentum)	467	TMEM63C	ENSG00000165548.10	14	77175850	77259495	-0.00995125	0.0107635	0.355706	17943	0.691788	No
Adipose-Visceral(Omentum)	467	POMT2	ENSG00000009830.11	14	77274956	77320883	-0.00510955	0.00194569	0.00893498	17943	0.107453	No
Adipose-Visceral(Omentum)	467	GSTZ1	ENSG00000100577.18	14	77320885	77331597	-0.0131604	0.00351849	0.000207776	17943	0.0108376	Yes
Adipose-Visceral(Omentum)	467	TMED8	ENSG00000100580.7	14	77335021	77377109	-0.000801957	0.00212346	0.705859	17943	0.895935	No
Adipose-Visceral(Omentum)	467	SAMD15	ENSG00000100583.4	14	77376689	77391497	-0.00743444	0.0074594	0.319474	17943	0.663387	No
Adipose-Visceral(Omentum)	467	NOXRED1	ENSG00000165555.9	14	77394021	77423517	-0.000803804	0.00628467	0.898287	17943	0.969479	No
Adipose-Visceral(Omentum)	467	VIPAS39	ENSG00000151445.15	14	77426675	77457869	0.000941255	0.00163653	0.565479	17943	0.830174	No
Adipose-Visceral(Omentum)	467	AHSA1	ENSG00000100591.7	14	77457953	77469474	-0.00124681	0.00225165	0.580039	17943	0.83647	No
Adipose-Visceral(Omentum)	467	ISM2	ENSG00000100593.17	14	77474394	77498850	-0.000966184	0.011417	0.932596	17943	0.979722	No
Adipose-Visceral(Omentum)	467	SPTLC2	ENSG00000100596.6	14	77505997	77616773	0.00591086	0.00270467	0.0293784	17943	0.208452	No
Adipose-Visceral(Omentum)	467	ALKBH1	ENSG00000100601.9	14	77672404	77708020	6.58324e-05	0.00200062	0.973764	17943	0.992967	No
Adipose-Visceral(Omentum)	467	SLIRP	ENSG00000119705.9	14	77708071	77760829	-0.00391197	0.00214616	0.0690084	17943	0.330703	No
Adipose-Visceral(Omentum)	467	SNW1	ENSG00000100603.13	14	77717599	77761207	0.000201463	0.00123969	0.870978	17943	0.960888	No
Adipose-Visceral(Omentum)	467	ADCK1	ENSG00000063761.15	14	77800083	77933954	0.00150067	0.00257471	0.56029	17943	0.827934	No
Adipose-Visceral(Omentum)	467	NRXN3	ENSG00000021645.18	14	78170373	79868290	-0.0200688	0.00803415	0.0128518	17943	0.131131	No
Adipose-Visceral(Omentum)	467	DIO2	ENSG00000211448.11	14	80197527	80387757	0.00534012	0.00990555	0.590085	17943	0.842301	No
Adipose-Visceral(Omentum)	467	CEP128	ENSG00000100629.16	14	80476983	80959517	0.00995006	0.00408367	0.0152193	17943	0.143124	No
Adipose-Visceral(Omentum)	467	TSHR	ENSG00000165409.16	14	80954989	81146302	-0.0237645	0.00951601	0.0128738	17943	0.131247	No
Adipose-Visceral(Omentum)	467	GTF2A1	ENSG00000165417.11	14	81175452	81221217	-0.00322672	0.00202481	0.111738	17943	0.415378	No
Adipose-Visceral(Omentum)	467	STON2	ENSG00000140022.9	14	81260656	81436465	0.001706	0.00440739	0.698884	17943	0.893906	No
Adipose-Visceral(Omentum)	467	RP11-299L17.3	ENSG00000258675.1	14	81441987	81450157	0.0204605	0.0141957	0.150198	17943	0.477061	No
Adipose-Visceral(Omentum)	467	SEL1L	ENSG00000071537.13	14	81471549	81533861	-0.000112236	0.00166397	0.946253	17943	0.984663	No
Adipose-Visceral(Omentum)	467	RP11-497E19.1	ENSG00000205562.2	14	85524432	85529988	0.00809363	0.00853549	0.343526	17943	0.680494	No
Adipose-Visceral(Omentum)	467	FLRT2	ENSG00000185070.10	14	85530144	85654426	-0.00510448	0.00394759	0.19666	17943	0.537089	No
Adipose-Visceral(Omentum)	467	CTD-2341M24.1	ENSG00000258733.5	14	85934710	86129778	0.0136881	0.00630501	0.0304598	17943	0.213552	No
Adipose-Visceral(Omentum)	467	GALC	ENSG00000054983.16	14	87837820	87993665	0.000300402	0.00217604	0.890263	17943	0.967455	No
Adipose-Visceral(Omentum)	467	GPR65	ENSG00000140030.5	14	88005124	88014811	-0.00102633	0.0042276	0.808296	17943	0.938144	No
Adipose-Visceral(Omentum)	467	LINC01146	ENSG00000258867.5	14	88024550	88097619	-0.00778792	0.0136391	0.568287	17943	0.83187	No
Adipose-Visceral(Omentum)	467	SPATA7	ENSG00000042317.16	14	88384924	88470350	0.00466259	0.00269913	0.0847825	17943	0.364197	No
Adipose-Visceral(Omentum)	467	PTPN21	ENSG00000070778.12	14	88465778	88554733	0.00539515	0.00202138	0.00788495	17943	0.100083	No
Adipose-Visceral(Omentum)	467	ZC3H14	ENSG00000100722.18	14	88562909	88627596	-0.000413749	0.00141303	0.769805	17943	0.923795	No
Adipose-Visceral(Omentum)	467	EML5	ENSG00000165521.15	14	88627646	88792752	-0.0220915	0.0107332	0.0401487	17943	0.24878	No
Adipose-Visceral(Omentum)	467	TTC8	ENSG00000165533.18	14	88824153	88881078	0.00241919	0.00261214	0.354877	17943	0.691372	No
Adipose-Visceral(Omentum)	467	FOXN3	ENSG00000053254.15	14	89124871	89619149	-0.00288383	0.00214022	0.178523	17943	0.51415	No
Adipose-Visceral(Omentum)	467	EFCAB11	ENSG00000140025.15	14	89794669	89954777	0.00637176	0.00296702	0.0322909	17943	0.219551	No
Adipose-Visceral(Omentum)	467	TDP1	ENSG00000042088.13	14	89954939	90044768	0.000226287	0.00232808	0.922612	17943	0.976689	No
Adipose-Visceral(Omentum)	467	KCNK13	ENSG00000152315.4	14	90061765	90185857	0.0137728	0.0106811	0.197909	17943	0.538532	No
Adipose-Visceral(Omentum)	467	PSMC1	ENSG00000100764.13	14	90256495	90265166	-0.00259761	0.00195668	0.185005	17943	0.522522	No
Adipose-Visceral(Omentum)	467	NRDE2	ENSG00000119720.17	14	90267856	90332137	-0.00210891	0.00163738	0.198423	17943	0.538542	No
Adipose-Visceral(Omentum)	467	RP11-471B22.3	ENSG00000275198.1	14	90383365	90387973	0.00525816	0.00701067	0.453638	17943	0.76285	No
Adipose-Visceral(Omentum)	467	CALM1	ENSG00000198668.10	14	90396502	90408261	0.00355037	0.00186109	0.0570751	17943	0.30156	No
Adipose-Visceral(Omentum)	467	TTC7B	ENSG00000165914.14	14	90524564	90816479	0.000578155	0.00199399	0.771991	17943	0.925059	No
Adipose-Visceral(Omentum)	467	RPS6KA5	ENSG00000100784.10	14	90847862	91060332	-0.0054014	0.00274755	0.0499317	17943	0.279452	No
Adipose-Visceral(Omentum)	467	C14orf159	ENSG00000133943.20	14	91060637	91225632	0.00508776	0.00200925	0.011679	17943	0.125692	No
Adipose-Visceral(Omentum)	467	GPR68	ENSG00000119714.10	14	91232532	91253925	0.00233598	0.00602539	0.698432	17943	0.893686	No
Adipose-Visceral(Omentum)	467	CTD-2547L24.4	ENSG00000260810.1	14	91258299	91259003	-0.00453002	0.0140483	0.747255	17943	0.914784	No
Adipose-Visceral(Omentum)	467	CCDC88C	ENSG00000015133.18	14	91271323	91417844	0.0040405	0.00295879	0.172757	17943	0.506675	No
Adipose-Visceral(Omentum)	467	PPP4R3A	ENSG00000100796.17	14	91457611	91510554	0.000298756	0.00113456	0.792424	17943	0.933593	No
Adipose-Visceral(Omentum)	467	CATSPERB	ENSG00000133962.7	14	91580696	91779070	-0.00706599	0.00806096	0.381193	17943	0.711308	No
Adipose-Visceral(Omentum)	467	TC2N	ENSG00000165929.12	14	91779751	91867536	-0.0112256	0.00409038	0.00630749	17943	0.0888803	No
Adipose-Visceral(Omentum)	467	FBLN5	ENSG00000140092.14	14	91869412	91947987	-0.00166771	0.00301297	0.580193	17943	0.83647	No
Adipose-Visceral(Omentum)	467	TRIP11	ENSG00000100815.12	14	91965991	92033253	9.68728e-05	0.00144975	0.946755	17943	0.984682	No
Adipose-Visceral(Omentum)	467	ATXN3	ENSG00000066427.21	14	92038652	92106621	-0.000355755	0.00184713	0.847361	17943	0.954766	No
Adipose-Visceral(Omentum)	467	NDUFB1	ENSG00000183648.9	14	92116122	92121917	-0.00298974	0.00232934	0.199981	17943	0.541216	No
Adipose-Visceral(Omentum)	467	CPSF2	ENSG00000165934.12	14	92121937	92172145	0.00140464	0.00175314	0.423435	17943	0.74169	No
Adipose-Visceral(Omentum)	467	SLC24A4	ENSG00000140090.17	14	92322581	92501483	0.000790804	0.00646999	0.902775	17943	0.970822	No
Adipose-Visceral(Omentum)	467	RIN3	ENSG00000100599.15	14	92513774	92688994	0.00219462	0.00243398	0.367726	17943	0.699693	No
Adipose-Visceral(Omentum)	467	LGMN	ENSG00000100600.14	14	92703807	92748702	0.00143707	0.00360615	0.690449	17943	0.8891	No
Adipose-Visceral(Omentum)	467	GOLGA5	ENSG00000066455.12	14	92794231	92839963	0.0022175	0.00164132	0.177366	17943	0.512589	No
Adipose-Visceral(Omentum)	467	RP11-862G15.2	ENSG00000258499.1	14	92905697	92907482	-0.0186911	0.0170477	0.273497	17943	0.623633	No
Adipose-Visceral(Omentum)	467	CHGA	ENSG00000100604.12	14	92923080	92935293	0.00318633	0.0146787	0.828252	17943	0.947064	No
Adipose-Visceral(Omentum)	467	ITPK1	ENSG00000100605.16	14	92936914	93116320	0.00546129	0.00247875	0.0280892	17943	0.204114	No
Adipose-Visceral(Omentum)	467	MOAP1	ENSG00000165943.4	14	93182196	93184928	-0.00242016	0.00180055	0.179593	17943	0.515145	No
Adipose-Visceral(Omentum)	467	TMEM251	ENSG00000153485.5	14	93184951	93187089	-0.00425211	0.00219713	0.0535868	17943	0.290439	No
Adipose-Visceral(Omentum)	467	GON7	ENSG00000170270.4	14	93202894	93207055	-0.0043521	0.0022216	0.0507375	17943	0.281311	No
Adipose-Visceral(Omentum)	467	UBR7	ENSG00000012963.14	14	93207095	93229215	-0.00177364	0.00145806	0.224462	17943	0.569583	No
Adipose-Visceral(Omentum)	467	BTBD7	ENSG00000011114.14	14	93237550	93333092	0.00114183	0.00160351	0.476785	17943	0.776559	No
Adipose-Visceral(Omentum)	467	UNC79	ENSG00000133958.13	14	93333219	93707876	-0.00181878	0.00627059	0.771914	17943	0.925028	No
Adipose-Visceral(Omentum)	467	PRIMA1	ENSG00000175785.12	14	93718298	93788481	-0.0169982	0.00553227	0.0022526	17943	0.0477738	Yes
Adipose-Visceral(Omentum)	467	ASB2	ENSG00000100628.11	14	93934153	93976791	-0.00887239	0.00731352	0.225716	17943	0.570909	No
Adipose-Visceral(Omentum)	467	OTUB2	ENSG00000089723.9	14	94026329	94048290	-0.0122691	0.00730785	0.0938751	17943	0.38221	No
Adipose-Visceral(Omentum)	467	DDX24	ENSG00000089737.16	14	94048931	94081245	-0.00134656	0.00188019	0.474255	17943	0.774723	No
Adipose-Visceral(Omentum)	467	IFI27L1	ENSG00000165948.10	14	94081282	94103846	0.00327705	0.00310674	0.292081	17943	0.640137	No
Adipose-Visceral(Omentum)	467	IFI27	ENSG00000165949.12	14	94104836	94116698	0.00823626	0.00438603	0.0610569	17943	0.311077	No
Adipose-Visceral(Omentum)	467	IFI27L2	ENSG00000119632.3	14	94127781	94130253	-0.000867114	0.00290832	0.765728	17943	0.922469	No
Adipose-Visceral(Omentum)	467	PPP4R4	ENSG00000119698.11	14	94146128	94279735	-0.0070978	0.00986769	0.472335	17943	0.773515	No
Adipose-Visceral(Omentum)	467	SERPINA1	ENSG00000197249.13	14	94376747	94390693	-0.0108606	0.00598698	0.0703443	17943	0.333372	No
Adipose-Visceral(Omentum)	467	SERPINA12	ENSG00000165953.9	14	94487274	94517844	-0.00106488	0.0136457	0.937833	17943	0.981723	No
Adipose-Visceral(Omentum)	467	SERPINA5	ENSG00000188488.13	14	94578706	94593120	-0.017543	0.0105207	0.0961248	17943	0.386617	No
Adipose-Visceral(Omentum)	467	SERPINA3	ENSG00000196136.17	14	94612377	94624055	-0.016064	0.00760977	0.0353324	17943	0.230959	No
Adipose-Visceral(Omentum)	467	GSC	ENSG00000133937.4	14	94768216	94770230	-0.00490409	0.00575064	0.394235	17943	0.720866	No
Adipose-Visceral(Omentum)	467	DICER1	ENSG00000100697.14	14	95086228	95157422	0.00354208	0.00181905	0.052138	17943	0.285304	No
Adipose-Visceral(Omentum)	467	CLMN	ENSG00000165959.11	14	95181940	95319906	-0.00599298	0.00328655	0.0689002	17943	0.330572	No
Adipose-Visceral(Omentum)	467	SYNE3	ENSG00000176438.12	14	95407266	95475836	-0.000156373	0.00375842	0.966831	17943	0.990842	No
Adipose-Visceral(Omentum)	467	RP11-1070N10.3	ENSG00000258572.1	14	95516136	95517911	0.0134546	0.00690933	0.0521271	17943	0.285304	No
Adipose-Visceral(Omentum)	467	GLRX5	ENSG00000182512.4	14	95533630	95544724	-0.00177942	0.0021047	0.398312	17943	0.723591	No
Adipose-Visceral(Omentum)	467	TCL1A	ENSG00000100721.10	14	95709967	95714196	-0.011431	0.0175416	0.514964	17943	0.800173	No
Adipose-Visceral(Omentum)	467	C14orf132	ENSG00000227051.6	14	96039324	96093889	0.000266272	0.00428688	0.9505	17943	0.985771	No
Adipose-Visceral(Omentum)	467	BDKRB2	ENSG00000168398.6	14	96204679	96244166	-0.00332652	0.00551586	0.546761	17943	0.819499	No
Adipose-Visceral(Omentum)	467	BDKRB1	ENSG00000100739.10	14	96255824	96268967	0.00496516	0.00892649	0.578335	17943	0.835781	No
Adipose-Visceral(Omentum)	467	ATG2B	ENSG00000066739.11	14	96279202	96363451	0.000290826	0.00159525	0.855425	17943	0.956671	No
Adipose-Visceral(Omentum)	467	GSKIP	ENSG00000100744.14	14	96363871	96387288	0.00032797	0.0022983	0.886591	17943	0.965752	No
Adipose-Visceral(Omentum)	467	AK7	ENSG00000140057.8	14	96392111	96489427	0.00617455	0.00566366	0.276213	17943	0.625926	No
Adipose-Visceral(Omentum)	467	PAPOLA	ENSG00000090060.17	14	96502373	96567111	0.000156723	0.00115486	0.892114	17943	0.967729	No
Adipose-Visceral(Omentum)	467	VRK1	ENSG00000100749.7	14	96797304	96931722	-0.00157733	0.00226036	0.485653	17943	0.781671	No
Adipose-Visceral(Omentum)	467	LINC01550	ENSG00000246223.8	14	97925610	97978124	0.0123363	0.00740639	0.0964912	17943	0.387065	No
Adipose-Visceral(Omentum)	467	BCL11B	ENSG00000127152.17	14	99169287	99271524	0.0050344	0.00484058	0.298886	17943	0.645589	No
Adipose-Visceral(Omentum)	467	SETD3	ENSG00000183576.12	14	99397746	99480889	0.000252492	0.00128464	0.844272	17943	0.953652	No
Adipose-Visceral(Omentum)	467	CCNK	ENSG00000090061.17	14	99481169	99535044	-0.000223091	0.00213222	0.916717	17943	0.974678	No
Adipose-Visceral(Omentum)	467	CCDC85C	ENSG00000205476.8	14	99500180	99604026	-0.00315842	0.00272048	0.246272	17943	0.594412	No
Adipose-Visceral(Omentum)	467	RP11-543C4.1	ENSG00000247970.2	14	99604556	99625740	0.00590226	0.0120264	0.623827	17943	0.85746	No
Adipose-Visceral(Omentum)	467	HHIPL1	ENSG00000182218.9	14	99645110	99680569	-0.00557167	0.00389764	0.153563	17943	0.482369	No
Adipose-Visceral(Omentum)	467	CYP46A1	ENSG00000036530.8	14	99684304	99727301	0.00927813	0.00498433	0.0633385	17943	0.316305	No
Adipose-Visceral(Omentum)	467	EML1	ENSG00000066629.16	14	99737693	99942060	0.00566315	0.00296057	0.0564083	17943	0.299757	No
Adipose-Visceral(Omentum)	467	EVL	ENSG00000196405.12	14	99971449	100143956	0.00147541	0.00233656	0.528074	17943	0.808467	No
Adipose-Visceral(Omentum)	467	DEGS2	ENSG00000168350.7	14	100144237	100160163	-0.0114337	0.00636258	0.0730091	17943	0.33934	No
Adipose-Visceral(Omentum)	467	YY1	ENSG00000100811.12	14	100238298	100282792	-0.000448511	0.00115095	0.696954	17943	0.892708	No
Adipose-Visceral(Omentum)	467	SLC25A29	ENSG00000197119.12	14	100291111	100306547	-0.00164757	0.00288317	0.567986	17943	0.831784	No
Adipose-Visceral(Omentum)	467	SLC25A47	ENSG00000140107.10	14	100323337	100330378	-0.0270645	0.0151238	0.0742099	17943	0.342829	No
Adipose-Visceral(Omentum)	467	WARS	ENSG00000140105.17	14	100333788	100376805	0.00598264	0.00424328	0.159265	17943	0.488577	No
Adipose-Visceral(Omentum)	467	WDR25	ENSG00000176473.13	14	100380910	100530303	-0.00819451	0.00237086	0.000600135	17943	0.0221568	Yes
Adipose-Visceral(Omentum)	467	BEGAIN	ENSG00000183092.16	14	100537147	100587413	-0.00466041	0.0058153	0.423325	17943	0.74169	No
Adipose-Visceral(Omentum)	467	CTD-2062F14.3	ENSG00000259031.1	14	100540130	100540409	-0.0109235	0.0122681	0.373731	17943	0.705137	No
Adipose-Visceral(Omentum)	467	DLK1	ENSG00000185559.13	14	100725705	100738224	-0.0365199	0.0177111	0.0397895	17943	0.247983	No
Adipose-Visceral(Omentum)	467	MEG3	ENSG00000214548.14	14	100779410	100861031	-0.00212764	0.0034686	0.539925	17943	0.814339	No
Adipose-Visceral(Omentum)	467	RTL1	ENSG00000254656.1	14	100880655	100884847	-0.0162256	0.0130853	0.215632	17943	0.559359	No
Adipose-Visceral(Omentum)	467	SNHG23	ENSG00000225746.9	14	100894770	101027415	-0.00536557	0.00507386	0.29086	17943	0.639024	No
Adipose-Visceral(Omentum)	467	MEG9	ENSG00000223403.3	14	101069911	101072937	-0.0209081	0.00851801	0.0144868	17943	0.139451	No
Adipose-Visceral(Omentum)	467	RP11-8L8.2	ENSG00000259004.1	14	101120856	101123542	0.012904	0.0097995	0.188584	17943	0.52764	No
Adipose-Visceral(Omentum)	467	DIO3OS	ENSG00000258498.8	14	101552221	101560431	-0.00895866	0.00493709	0.0702645	17943	0.333372	No
Adipose-Visceral(Omentum)	467	DIO3	ENSG00000197406.7	14	101561351	101563452	-0.0111515	0.00696137	0.109885	17943	0.412065	No
Adipose-Visceral(Omentum)	467	RP11-1029J19.4	ENSG00000258919.1	14	101628984	101632530	0.00761573	0.0142727	0.593893	17943	0.844034	No
Adipose-Visceral(Omentum)	467	LINC00239	ENSG00000258512.1	14	101730437	101732522	-0.00248212	0.0119456	0.835492	17943	0.950436	No
Adipose-Visceral(Omentum)	467	PPP2R5C	ENSG00000078304.19	14	101761798	101927989	0.00549477	0.00127754	2.09087e-05	17943	0.00209455	Yes
Adipose-Visceral(Omentum)	467	RP11-1017G21.5	ENSG00000271780.1	14	101948347	101949425	-0.00315666	0.00489262	0.519138	17943	0.802599	No
Adipose-Visceral(Omentum)	467	RP11-1017G21.6	ENSG00000272444.1	14	101952416	101953063	-0.00040425	0.00930564	0.965369	17943	0.990819	No
Adipose-Visceral(Omentum)	467	DYNC1H1	ENSG00000197102.10	14	101964528	102050791	0.00171303	0.00161038	0.288025	17943	0.636691	No
Adipose-Visceral(Omentum)	467	HSP90AA1	ENSG00000080824.18	14	102080738	102139502	-0.0014348	0.00451781	0.750948	17943	0.91618	No
Adipose-Visceral(Omentum)	467	WDR20	ENSG00000140153.17	14	102139700	102224847	0.00139903	0.00157973	0.376304	17943	0.707092	No
Adipose-Visceral(Omentum)	467	MOK	ENSG00000080823.22	14	102224500	102305200	-0.00118951	0.00268987	0.658544	17943	0.87446	No
Adipose-Visceral(Omentum)	467	ZNF839	ENSG00000022976.15	14	102317377	102339229	-0.0032981	0.00205362	0.108984	17943	0.410474	No
Adipose-Visceral(Omentum)	467	CINP	ENSG00000100865.14	14	102341102	102362916	-0.00134676	0.00147058	0.360268	17943	0.694159	No
Adipose-Visceral(Omentum)	467	TECPR2	ENSG00000196663.15	14	102362963	102501675	0.000566172	0.00179031	0.751966	17943	0.917077	No
Adipose-Visceral(Omentum)	467	ANKRD9	ENSG00000156381.8	14	102502482	102509799	-0.00868561	0.00412834	0.0359476	17943	0.233115	No
Adipose-Visceral(Omentum)	467	RCOR1	ENSG00000089902.9	14	102592661	102730576	-0.000160443	0.00209785	0.939072	17943	0.982223	No
Adipose-Visceral(Omentum)	467	TRAF3	ENSG00000131323.14	14	102777476	102911500	0.00172357	0.00258617	0.505464	17943	0.793911	No
Adipose-Visceral(Omentum)	467	AMN	ENSG00000166126.10	14	102922656	102931192	-0.0628025	0.0104687	4.11476e-09	17943	4.92208e-06	Yes
Adipose-Visceral(Omentum)	467	CDC42BPB	ENSG00000198752.10	14	102932379	103057462	0.00150017	0.00143735	0.297188	17943	0.643941	No
Adipose-Visceral(Omentum)	467	RP11-736N17.11	ENSG00000283071.1	14	103084210	103090027	0.0211461	0.0130865	0.106832	17943	0.405347	No
Adipose-Visceral(Omentum)	467	EXOC3L4	ENSG00000205436.7	14	103100144	103110559	-0.00732779	0.00608185	0.228896	17943	0.57482	No
Adipose-Visceral(Omentum)	467	LINC00677	ENSG00000259717.1	14	103120847	103123007	-0.0032198	0.0113893	0.777534	17943	0.92786	No
Adipose-Visceral(Omentum)	467	TNFAIP2	ENSG00000185215.8	14	103123442	103137439	-0.0026236	0.00494135	0.595719	17943	0.845589	No
Adipose-Visceral(Omentum)	467	LINC00605	ENSG00000251533.2	14	103187221	103189028	-0.0201534	0.0127166	0.113719	17943	0.418837	No
Adipose-Visceral(Omentum)	467	RP11-736N17.10	ENSG00000278071.1	14	103208100	103208876	-0.0166706	0.00893731	0.0627999	17943	0.315194	No
Adipose-Visceral(Omentum)	467	EIF5	ENSG00000100664.10	14	103333544	103345025	-0.00732683	0.00237613	0.00217296	17943	0.0467498	Yes
Adipose-Visceral(Omentum)	467	MARK3	ENSG00000075413.17	14	103385392	103503831	0.0011616	0.00150577	0.44086	17943	0.753943	No
Adipose-Visceral(Omentum)	467	CKB	ENSG00000166165.12	14	103519659	103523111	-0.0114355	0.00461479	0.0135818	17943	0.134565	No
Adipose-Visceral(Omentum)	467	TRMT61A	ENSG00000166166.12	14	103529184	103537073	-0.00272177	0.00227081	0.231326	17943	0.577768	No
Adipose-Visceral(Omentum)	467	BAG5	ENSG00000166170.9	14	103556544	103562831	-8.51885e-05	0.00197362	0.96559	17943	0.990819	No
Adipose-Visceral(Omentum)	467	KLC1	ENSG00000126214.21	14	103561896	103714104	0.0033917	0.00130739	0.0097924	17943	0.113651	No
Adipose-Visceral(Omentum)	467	APOPT1	ENSG00000256053.7	14	103562962	103607523	-0.000399783	0.00195287	0.837888	17943	0.951292	No
Adipose-Visceral(Omentum)	467	XRCC3	ENSG00000126215.13	14	103697609	103715504	0.00585953	0.00248199	0.0186651	17943	0.16178	No
Adipose-Visceral(Omentum)	467	ZFYVE21	ENSG00000100711.13	14	103715730	103733668	-0.00257085	0.0020074	0.200971	17943	0.541976	No
Adipose-Visceral(Omentum)	467	PPP1R13B	ENSG00000088808.16	14	103733752	103847590	0.00282419	0.00216639	0.193032	17943	0.532567	No
Adipose-Visceral(Omentum)	467	C14orf2	ENSG00000156411.9	14	103912288	103928269	-0.00535648	0.00183432	0.00367634	17943	0.0648083	No
Adipose-Visceral(Omentum)	467	TDRD9	ENSG00000156414.18	14	103928462	104052667	-0.014296	0.00966378	0.139757	17943	0.460908	No
Adipose-Visceral(Omentum)	467	ASPG	ENSG00000166183.15	14	104085679	104115581	-0.0395987	0.0135934	0.0037589	17943	0.0656568	No
Adipose-Visceral(Omentum)	467	KIF26A	ENSG00000066735.14	14	104138723	104180894	-6.11095e-05	0.00444068	0.989027	17943	0.997352	No
Adipose-Visceral(Omentum)	467	TMEM179	ENSG00000258986.6	14	104474678	104605647	0.00122663	0.0127957	0.923673	17943	0.976798	No
Adipose-Visceral(Omentum)	467	C14orf180	ENSG00000184601.10	14	104579684	104590515	-0.00961833	0.00895304	0.283266	17943	0.632513	No
Adipose-Visceral(Omentum)	467	RP11-982M15.6	ENSG00000256050.2	14	104681146	104684932	0.0139705	0.0161679	0.388002	17943	0.717059	No
Adipose-Visceral(Omentum)	467	INF2	ENSG00000203485.12	14	104689606	104722535	0.00631324	0.00210461	0.0028539	17943	0.0548955	No
Adipose-Visceral(Omentum)	467	ADSSL1	ENSG00000185100.10	14	104724186	104747310	-0.0189976	0.00575415	0.001039	17943	0.0316863	Yes
Adipose-Visceral(Omentum)	467	SIVA1	ENSG00000184990.12	14	104753100	104768494	-0.00526423	0.00175852	0.00291111	17943	0.055509	No
Adipose-Visceral(Omentum)	467	AKT1	ENSG00000142208.15	14	104769387	104795751	0.000479956	0.00197106	0.807729	17943	0.938144	No
Adipose-Visceral(Omentum)	467	ZBTB42	ENSG00000179627.9	14	104800596	104804712	-0.00299545	0.00385097	0.437075	17943	0.751128	No
Adipose-Visceral(Omentum)	467	LINC00638	ENSG00000258701.1	14	104821201	104823718	-0.00792884	0.00784226	0.312547	17943	0.657616	No
Adipose-Visceral(Omentum)	467	CTD-3051D23.1	ENSG00000258811.1	14	104842663	104845916	-0.00094843	0.0113237	0.933288	17943	0.979871	No
Adipose-Visceral(Omentum)	467	CEP170B	ENSG00000099814.15	14	104865280	104896770	0.00347542	0.00248075	0.161925	17943	0.492512	No
Adipose-Visceral(Omentum)	467	PLD4	ENSG00000166428.12	14	104924816	104937252	0.00010116	0.0100484	0.991972	17943	0.998203	No
Adipose-Visceral(Omentum)	467	AHNAK2	ENSG00000185567.6	14	104937791	104978357	0.000895114	0.00562329	0.8736	17943	0.961777	No
Adipose-Visceral(Omentum)	467	C14orf79	ENSG00000140104.13	14	104985775	104999527	0.00322709	0.00339756	0.342717	17943	0.679864	No
Adipose-Visceral(Omentum)	467	CDCA4	ENSG00000170779.10	14	105009573	105021148	-0.00351267	0.00277724	0.206604	17943	0.549198	No
Adipose-Visceral(Omentum)	467	GPR132	ENSG00000183484.11	14	105049389	105065445	-0.00238862	0.0057536	0.678231	17943	0.883256	No
Adipose-Visceral(Omentum)	467	RP11-44N21.1	ENSG00000257556.1	14	105093609	105099004	0.00531783	0.00634935	0.402739	17943	0.726562	No
Adipose-Visceral(Omentum)	467	JAG2	ENSG00000184916.8	14	105140981	105168824	0.00240327	0.00371046	0.517512	17943	0.801599	No
Adipose-Visceral(Omentum)	467	NUDT14	ENSG00000183828.14	14	105172938	105181312	-0.00089983	0.00370763	0.808352	17943	0.938144	No
Adipose-Visceral(Omentum)	467	BRF1	ENSG00000185024.16	14	105209286	105315589	0.000394798	0.00178151	0.82472	17943	0.945967	No
Adipose-Visceral(Omentum)	467	BTBD6	ENSG00000184887.13	14	105248912	105251093	-0.00117335	0.0024642	0.634197	17943	0.862801	No
Adipose-Visceral(Omentum)	467	PACS2	ENSG00000179364.13	14	105314415	105398147	0.00201163	0.00152242	0.187068	17943	0.526	No
Adipose-Visceral(Omentum)	467	TEX22	ENSG00000226174.6	14	105398579	105413859	0.00332058	0.00772853	0.667657	17943	0.87949	No
Adipose-Visceral(Omentum)	467	MTA1	ENSG00000182979.17	14	105419820	105470729	6.31516e-05	0.00150008	0.966439	17943	0.990842	No
Adipose-Visceral(Omentum)	467	CRIP2	ENSG00000182809.10	14	105472962	105480170	0.00264793	0.00269229	0.325885	17943	0.668248	No
Adipose-Visceral(Omentum)	467	CRIP1	ENSG00000213145.9	14	105486317	105488947	-0.00627037	0.004766	0.18897	17943	0.52798	No
Adipose-Visceral(Omentum)	467	C14orf80	ENSG00000185347.17	14	105489855	105499575	0.000348503	0.00477977	0.941909	17943	0.983037	No
Adipose-Visceral(Omentum)	467	TMEM121	ENSG00000184986.10	14	105526603	105530202	-0.00928212	0.00468348	0.0481071	17943	0.273679	No
Adipose-Visceral(Omentum)	467	IGHA2	ENSG00000211890.3	14	105586889	105588395	-0.000442018	0.0124028	0.971586	17943	0.992382	No
Adipose-Visceral(Omentum)	467	IGHE	ENSG00000211891.5	14	105599941	105601728	-0.0042704	0.0222116	0.847626	17943	0.954802	No
Adipose-Visceral(Omentum)	467	IGHG4	ENSG00000211892.3	14	105624341	105626066	0.0233605	0.0151555	0.123935	17943	0.436288	No
Adipose-Visceral(Omentum)	467	IGHG2	ENSG00000211893.3	14	105643052	105644790	0.0121116	0.0108005	0.262726	17943	0.610319	No
Adipose-Visceral(Omentum)	467	RP11-731F5.2	ENSG00000253364.2	14	105647924	105649057	-0.00773446	0.0119669	0.518404	17943	0.802426	No
Adipose-Visceral(Omentum)	467	IGHA1	ENSG00000211895.4	14	105707118	105708665	0.002358	0.00836635	0.778195	17943	0.928151	No
Adipose-Visceral(Omentum)	467	IGHG1	ENSG00000211896.7	14	105736343	105743071	0.00139009	0.00864719	0.872358	17943	0.961233	No
Adipose-Visceral(Omentum)	467	IGHG3	ENSG00000211897.8	14	105769102	105771405	-0.00841403	0.0095087	0.376701	17943	0.707098	No
Adipose-Visceral(Omentum)	467	IGHD	ENSG00000211898.7	14	105836765	105845678	-0.00364389	0.0176808	0.836813	17943	0.950688	No
Adipose-Visceral(Omentum)	467	IGHM	ENSG00000211899.9	14	105851708	105856218	-0.00676356	0.0126079	0.591914	17943	0.843056	No
Adipose-Visceral(Omentum)	467	IGHJ6	ENSG00000211900.2	14	105863198	105863258	0.00306549	0.00942264	0.745082	17943	0.914121	No
Adipose-Visceral(Omentum)	467	IGHJ5	ENSG00000242472.1	14	105863814	105863862	0.0103502	0.0126559	0.413901	17943	0.735361	No
Adipose-Visceral(Omentum)	467	IGHJ4	ENSG00000240041.1	14	105864215	105864260	0.00043406	0.00789233	0.956165	17943	0.987857	No
Adipose-Visceral(Omentum)	467	IGHJ3	ENSG00000242887.1	14	105864587	105864635	9.9613e-05	0.0133546	0.994052	17943	0.998739	No
Adipose-Visceral(Omentum)	467	IGHJ2	ENSG00000211904.2	14	105865199	105865250	-0.0190425	0.0152251	0.211689	17943	0.555956	No
Adipose-Visceral(Omentum)	467	FAM30A	ENSG00000226777.7	14	105917979	105932642	-0.00528999	0.00921908	0.566387	17943	0.830827	No
Adipose-Visceral(Omentum)	467	IGHV6-1	ENSG00000211933.2	14	105939756	105940253	0.018651	0.0211419	0.378153	17943	0.708193	No
Adipose-Visceral(Omentum)	467	IGHV1-2	ENSG00000211934.3	14	105986582	105987083	0.0271487	0.0218346	0.214382	17943	0.55862	No
Adipose-Visceral(Omentum)	467	IGHV1-3	ENSG00000211935.3	14	106005095	106005574	-0.0421366	0.0223109	0.0595947	17943	0.307626	No
Adipose-Visceral(Omentum)	467	IGHV4-4	ENSG00000276775.1	14	106011922	106012420	0.000574951	0.0199954	0.977074	17943	0.993568	No
Adipose-Visceral(Omentum)	467	IGHV7-4-1	ENSG00000282122.1	14	106025145	106025630	-0.0505723	0.0249771	0.0434903	17943	0.258222	No
Adipose-Visceral(Omentum)	467	IGHV2-5	ENSG00000211937.3	14	106037902	106038365	-0.00616161	0.020111	0.759459	17943	0.920181	No
Adipose-Visceral(Omentum)	467	IGHV3-7	ENSG00000211938.2	14	106062151	106062683	0.0111302	0.0145502	0.444705	17943	0.757196	No
Adipose-Visceral(Omentum)	467	IGHV3-64D	ENSG00000282639.1	14	106088122	106088573	0.00614171	0.0200519	0.759527	17943	0.920202	No
Adipose-Visceral(Omentum)	467	IGHV5-10-1	ENSG00000282651.2	14	106107972	106108464	-0.0295829	0.0263513	0.262197	17943	0.609819	No
Adipose-Visceral(Omentum)	467	IGHV3-11	ENSG00000211941.3	14	106116635	106117204	-0.0212577	0.0175432	0.226257	17943	0.571713	No
Adipose-Visceral(Omentum)	467	IGHV3-13	ENSG00000211942.3	14	106129540	106130072	0.0163011	0.0213273	0.445075	17943	0.757412	No
Adipose-Visceral(Omentum)	467	IGHV3-15	ENSG00000211943.2	14	106153624	106154163	-0.0106965	0.0160678	0.505941	17943	0.793911	No
Adipose-Visceral(Omentum)	467	IGHV1-18	ENSG00000211945.2	14	106184901	106185394	-0.0114876	0.016903	0.497098	17943	0.78856	No
Adipose-Visceral(Omentum)	467	IGHV3-20	ENSG00000211946.3	14	106210936	106211453	-0.00810992	0.0166366	0.626162	17943	0.858569	No
Adipose-Visceral(Omentum)	467	IGHV3-21	ENSG00000211947.2	14	106235064	106235594	0.0147799	0.0157235	0.347733	17943	0.684543	No
Adipose-Visceral(Omentum)	467	IGHV3-23	ENSG00000211949.3	14	106268606	106269140	0.0149374	0.0118257	0.207203	17943	0.550139	No
Adipose-Visceral(Omentum)	467	IGHV1-24	ENSG00000211950.2	14	106276548	106277043	-0.0155785	0.0219872	0.478988	17943	0.777793	No
Adipose-Visceral(Omentum)	467	IGHV2-26	ENSG00000211951.2	14	106301396	106301862	0.0057172	0.0206142	0.781646	17943	0.929778	No
Adipose-Visceral(Omentum)	467	IGHV4-28	ENSG00000211952.3	14	106324254	106324760	-0.0116611	0.0151724	0.442553	17943	0.755613	No
Adipose-Visceral(Omentum)	467	IGHV3-30	ENSG00000270550.1	14	106335082	106335613	0.00273155	0.0139772	0.845146	17943	0.954099	No
Adipose-Visceral(Omentum)	467	IGHV4-31	ENSG00000231475.3	14	106349283	106349792	-0.0230781	0.0162234	0.155576	17943	0.484479	No
Adipose-Visceral(Omentum)	467	IGHV3-33	ENSG00000211955.2	14	106359793	106360324	-0.0237859	0.0161814	0.142281	17943	0.464089	No
Adipose-Visceral(Omentum)	467	IGHV4-34	ENSG00000211956.2	14	106373663	106374145	0.000914878	0.0146391	0.950196	17943	0.985741	No
Adipose-Visceral(Omentum)	467	IGHV4-39	ENSG00000211959.2	14	106421711	106422218	0.00198427	0.0171741	0.90807	17943	0.971779	No
Adipose-Visceral(Omentum)	467	IGHV3-43	ENSG00000232216.1	14	106470264	106470800	-0.0141295	0.0178277	0.428458	17943	0.745089	No
Adipose-Visceral(Omentum)	467	IGHV1-46	ENSG00000211962.2	14	106511117	106511856	-0.0186245	0.0172256	0.28019	17943	0.62956	No
Adipose-Visceral(Omentum)	467	IGHV3-48	ENSG00000211964.3	14	106537810	106538344	0.0115358	0.0141926	0.416765	17943	0.737364	No
Adipose-Visceral(Omentum)	467	IGHV3-49	ENSG00000211965.4	14	106556936	106557477	0.0182421	0.0212543	0.391199	17943	0.71853	No
Adipose-Visceral(Omentum)	467	IGHV5-51	ENSG00000211966.2	14	106578744	106579236	-0.0273354	0.0174719	0.118403	17943	0.426349	No
Adipose-Visceral(Omentum)	467	IGHV3-53	ENSG00000211967.3	14	106592676	106593347	0.0190293	0.0173606	0.273619	17943	0.623752	No
Adipose-Visceral(Omentum)	467	IGHV1-58	ENSG00000211968.3	14	106622357	106622855	0.00936566	0.0177997	0.599033	17943	0.846024	No
Adipose-Visceral(Omentum)	467	IGHV4-59	ENSG00000224373.3	14	106627249	106627825	0.0177669	0.0156019	0.255415	17943	0.603332	No
Adipose-Visceral(Omentum)	467	IGHV4-61	ENSG00000211970.3	14	106639119	106639657	-0.0182051	0.0165778	0.272728	17943	0.62251	No
Adipose-Visceral(Omentum)	467	IGHV3-64	ENSG00000223648.4	14	106657725	106658258	0.0075892	0.0201089	0.706052	17943	0.895988	No
Adipose-Visceral(Omentum)	467	IGHV3-66	ENSG00000211972.2	14	106675017	106675544	0.0115473	0.0168133	0.492571	17943	0.786386	No
Adipose-Visceral(Omentum)	467	IGHV1-69	ENSG00000211973.2	14	106714684	106715181	-0.00606746	0.0199946	0.761685	17943	0.921076	No
Adipose-Visceral(Omentum)	467	IGHV2-70D	ENSG00000211974.3	14	106723574	106724093	-0.0318559	0.0216048	0.141058	17943	0.462631	No
Adipose-Visceral(Omentum)	467	IGHV1-69D	ENSG00000280411.1	14	106762092	106762588	-0.0148388	0.0187676	0.429563	17943	0.745685	No
Adipose-Visceral(Omentum)	467	IGHV2-70	ENSG00000274576.2	14	106770577	106771020	0.00378427	0.0231631	0.870297	17943	0.960732	No
Adipose-Visceral(Omentum)	467	IGHV3-72	ENSG00000225698.3	14	106790691	106791233	0.0376094	0.018346	0.0409493	17943	0.250311	No
Adipose-Visceral(Omentum)	467	IGHV3-73	ENSG00000211976.2	14	106802694	106803233	0.0167518	0.0175462	0.340234	17943	0.678163	No
Adipose-Visceral(Omentum)	467	IGHV3-74	ENSG00000224650.2	14	106810442	106811131	0.00297199	0.0117369	0.800217	17943	0.93585	No
Adipose-Visceral(Omentum)	467	RP11-403B2.7	ENSG00000260409.1	15	20729747	20756183	0.0166651	0.0152954	0.276502	17943	0.626028	No
Adipose-Visceral(Omentum)	467	NIPA1	ENSG00000170113.15	15	22773288	22829791	0.00218035	0.00277274	0.432079	17943	0.747099	No
Adipose-Visceral(Omentum)	467	NIPA2	ENSG00000140157.14	15	22838641	22867051	-0.00312186	0.00177728	0.0796848	17943	0.353451	No
Adipose-Visceral(Omentum)	467	CYFIP1	ENSG00000273749.4	15	22868385	22981063	0.000738223	0.00180257	0.682342	17943	0.884913	No
Adipose-Visceral(Omentum)	467	TUBGCP5	ENSG00000275835.4	15	22983192	23039673	-0.00233724	0.00233182	0.316732	17943	0.661583	No
Adipose-Visceral(Omentum)	467	MKRN3	ENSG00000179455.7	15	23565678	23630075	-0.00578944	0.0215651	0.788467	17943	0.931485	No
Adipose-Visceral(Omentum)	467	MAGEL2	ENSG00000254585.2	15	23643544	23647841	-0.000857322	0.00742891	0.908177	17943	0.971779	No
Adipose-Visceral(Omentum)	467	NDN	ENSG00000182636.5	15	23685400	23687330	-0.00515514	0.00202751	0.011341	17943	0.12408	No
Adipose-Visceral(Omentum)	467	PWRN1	ENSG00000259905.5	15	24493137	24652130	-0.0131529	0.0154027	0.393603	17943	0.72025	No
Adipose-Visceral(Omentum)	467	SNRPN	ENSG00000128739.21	15	24823637	24978723	-0.00389132	0.00186922	0.0379327	17943	0.240844	No
Adipose-Visceral(Omentum)	467	SNURF	ENSG00000273173.5	15	24968083	24968829	-0.0112464	0.00879918	0.201875	17943	0.543227	No
Adipose-Visceral(Omentum)	467	RP11-701H24.3	ENSG00000257647.1	15	25027736	25031872	-0.0116468	0.0124934	0.351721	17943	0.688816	No
Adipose-Visceral(Omentum)	467	PWAR6	ENSG00000257151.1	15	25032048	25036490	-0.00423497	0.00329209	0.198969	17943	0.539535	No
Adipose-Visceral(Omentum)	467	UBE3A	ENSG00000114062.18	15	25333728	25439056	-0.00301398	0.00120241	0.0125446	17943	0.129684	No
Adipose-Visceral(Omentum)	467	ATP10A	ENSG00000206190.11	15	25677273	25865172	-0.000457362	0.00540485	0.932601	17943	0.979722	No
Adipose-Visceral(Omentum)	467	GABRB3	ENSG00000166206.14	15	26543546	26939539	0.00175882	0.00870604	0.839991	17943	0.951985	No
Adipose-Visceral(Omentum)	467	OCA2	ENSG00000104044.15	15	27754875	28099358	-0.0104833	0.0133295	0.432012	17943	0.747099	No
Adipose-Visceral(Omentum)	467	HERC2	ENSG00000128731.15	15	28111040	28322152	-0.00239903	0.00176266	0.174194	17943	0.508673	No
Adipose-Visceral(Omentum)	467	GOLGA8M	ENSG00000188626.6	15	28701954	28718589	-0.00104079	0.00670301	0.876677	17943	0.962676	No
Adipose-Visceral(Omentum)	467	GOLGA8M	ENSG00000261480.1	15	28719377	28738431	-0.0207044	0.0143162	0.148817	17943	0.474708	No
Adipose-Visceral(Omentum)	467	APBA2	ENSG00000034053.14	15	28884483	29118315	0.00523244	0.00497306	0.293299	17943	0.641184	No
Adipose-Visceral(Omentum)	467	FAM189A1	ENSG00000104059.4	15	29120254	29570723	0.00786237	0.00724433	0.278371	17943	0.627969	No
Adipose-Visceral(Omentum)	467	NSMCE3	ENSG00000185115.5	15	29264992	29269829	0.000617911	0.00222487	0.78135	17943	0.929778	No
Adipose-Visceral(Omentum)	467	TJP1	ENSG00000104067.16	15	29699367	29968865	0.00269892	0.0018063	0.135841	17943	0.455378	No
Adipose-Visceral(Omentum)	467	GOLGA8T	ENSG00000261247.1	15	30135149	30145567	-0.00563945	0.0108297	0.602806	17943	0.84751	No
Adipose-Visceral(Omentum)	467	CHRFAM7A	ENSG00000166664.13	15	30357766	30393849	-0.0159308	0.0132251	0.229002	17943	0.575004	No
Adipose-Visceral(Omentum)	467	GOLGA8R	ENSG00000186399.10	15	30403740	30414162	0.00809366	0.00577702	0.161908	17943	0.492512	No
Adipose-Visceral(Omentum)	467	AC026150.8	ENSG00000260693.1	15	30540093	30545969	-0.00348169	0.0102993	0.735484	17943	0.908565	No
Adipose-Visceral(Omentum)	467	GOLGA8Q	ENSG00000178115.11	15	30552078	30562501	0.00411187	0.0106727	0.700223	17943	0.894212	No
Adipose-Visceral(Omentum)	467	GOLGA8H	ENSG00000261794.1	15	30604126	30614561	-0.0236939	0.00763513	0.00203583	17943	0.0455523	Yes
Adipose-Visceral(Omentum)	467	RP11-932O9.9	ENSG00000269930.1	15	30616958	30617749	-0.00714318	0.0113651	0.529985	17943	0.809487	No
Adipose-Visceral(Omentum)	467	ARHGAP11B	ENSG00000187951.10	15	30624494	30772993	0.00314949	0.00418077	0.451651	17943	0.762272	No
Adipose-Visceral(Omentum)	467	RP11-932O9.10	ENSG00000269974.1	15	30648797	30649529	0.00846717	0.0135924	0.533647	17943	0.81091	No
Adipose-Visceral(Omentum)	467	FAN1	ENSG00000198690.9	15	30903852	30943108	0.000740741	0.00193594	0.70218	17943	0.894555	No
Adipose-Visceral(Omentum)	467	MTMR10	ENSG00000166912.16	15	30938941	30991607	0.00443449	0.00217296	0.0418642	17943	0.252769	No
Adipose-Visceral(Omentum)	467	TRPM1	ENSG00000134160.13	15	31001061	31161273	0.0123015	0.0128374	0.338453	17943	0.677038	No
Adipose-Visceral(Omentum)	467	RP11-16E12.1	ENSG00000259448.2	15	31216020	31224445	0.0010243	0.00508135	0.840337	17943	0.951985	No
Adipose-Visceral(Omentum)	467	RP11-16E12.2	ENSG00000259772.6	15	31221999	31230838	0.00387512	0.00930104	0.677148	17943	0.88297	No
Adipose-Visceral(Omentum)	467	KLF13	ENSG00000169926.10	15	31326855	31435665	-0.00324555	0.00273104	0.235313	17943	0.582057	No
Adipose-Visceral(Omentum)	467	OTUD7A	ENSG00000169918.9	15	31475398	31870789	-0.00395568	0.00358108	0.269927	17943	0.619231	No
Adipose-Visceral(Omentum)	467	GOLGA8K	ENSG00000249931.4	15	32392782	32403195	-0.0191588	0.00881365	0.0302491	17943	0.21263	No
Adipose-Visceral(Omentum)	467	GOLGA8O	ENSG00000206127.10	15	32445106	32455634	0.00765641	0.0142484	0.591293	17943	0.842608	No
Adipose-Visceral(Omentum)	467	RP11-1000B6.3	ENSG00000261064.1	15	32536047	32587613	-0.00689995	0.00680864	0.311415	17943	0.657616	No
Adipose-Visceral(Omentum)	467	GOLGA8N	ENSG00000232653.8	15	32593456	32607310	-0.00447996	0.00376383	0.234576	17943	0.580949	No
Adipose-Visceral(Omentum)	467	RP11-1000B6.5	ENSG00000244952.2	15	32613733	32614202	-0.0133364	0.0122976	0.278744	17943	0.628102	No
Adipose-Visceral(Omentum)	467	ARHGAP11A	ENSG00000198826.10	15	32615159	32639949	-0.00231078	0.00400124	0.563883	17943	0.829911	No
Adipose-Visceral(Omentum)	467	SCG5	ENSG00000166922.8	15	32641676	32697098	-0.00864167	0.0087641	0.324654	17943	0.667499	No
Adipose-Visceral(Omentum)	467	RP11-758N13.1	ENSG00000259721.1	15	32717270	32719007	-0.00724107	0.0148831	0.62683	17943	0.858828	No
Adipose-Visceral(Omentum)	467	GREM1	ENSG00000166923.10	15	32730690	32745107	0.00462828	0.0116738	0.691951	17943	0.889758	No
Adipose-Visceral(Omentum)	467	FMN1	ENSG00000248905.8	15	32765545	33194733	-0.000894306	0.00484238	0.853562	17943	0.956236	No
Adipose-Visceral(Omentum)	467	RYR3	ENSG00000198838.13	15	33310945	33866121	-0.00590771	0.00620745	0.341759	17943	0.678768	No
Adipose-Visceral(Omentum)	467	AVEN	ENSG00000169857.7	15	33866227	34039176	0.00094788	0.0026094	0.716586	17943	0.900652	No
Adipose-Visceral(Omentum)	467	CHRM5	ENSG00000184984.9	15	33968720	34067457	0.000984146	0.0079108	0.90105	17943	0.970452	No
Adipose-Visceral(Omentum)	467	EMC7	ENSG00000134153.9	15	34084017	34101948	-0.0024041	0.001386	0.083511	17943	0.362368	No
Adipose-Visceral(Omentum)	467	PGBD4	ENSG00000182405.5	15	34102073	34108684	-0.0047756	0.00362113	0.187909	17943	0.52664	No
Adipose-Visceral(Omentum)	467	KATNBL1	ENSG00000134152.10	15	34140674	34210096	0.00406732	0.00184271	0.0278062	17943	0.202651	No
Adipose-Visceral(Omentum)	467	EMC4	ENSG00000128463.12	15	34224999	34229995	-0.00311234	0.00128061	0.0154783	17943	0.144876	No
Adipose-Visceral(Omentum)	467	SLC12A6	ENSG00000140199.11	15	34230157	34338060	0.00564918	0.00201867	0.0053577	17943	0.0809883	No
Adipose-Visceral(Omentum)	467	NOP10	ENSG00000182117.5	15	34341713	34343177	-0.0015676	0.00195709	0.423567	17943	0.74169	No
Adipose-Visceral(Omentum)	467	LPCAT4	ENSG00000176454.13	15	34358618	34367278	0.011135	0.00304206	0.000282112	17943	0.0133209	Yes
Adipose-Visceral(Omentum)	467	GOLGA8A	ENSG00000175265.17	15	34379071	34437466	0.00548552	0.00419722	0.191908	17943	0.531093	No
Adipose-Visceral(Omentum)	467	GOLGA8B	ENSG00000215252.11	15	34525207	34583651	0.0151479	0.00695409	0.0299096	17943	0.210871	No
Adipose-Visceral(Omentum)	467	ACTC1	ENSG00000159251.6	15	34788096	34796139	-0.0230355	0.015776	0.144952	17943	0.46871	No
Adipose-Visceral(Omentum)	467	AQR	ENSG00000021776.10	15	34851782	34969839	-0.000148899	0.0012675	0.906537	17943	0.97122	No
Adipose-Visceral(Omentum)	467	ZNF770	ENSG00000198146.4	15	34978341	34988287	-0.000766276	0.00211932	0.717847	17943	0.900912	No
Adipose-Visceral(Omentum)	467	RP11-323I15.5	ENSG00000259336.1	15	35099022	35169698	0.019626	0.0157699	0.213961	17943	0.558241	No
Adipose-Visceral(Omentum)	467	DPH6	ENSG00000134146.11	15	35217345	35546192	-0.00922071	0.00262914	0.000499006	17943	0.0196352	Yes
Adipose-Visceral(Omentum)	467	DPH6-AS1	ENSG00000248079.2	15	35546195	35859001	-0.00850372	0.00924028	0.357921	17943	0.693295	No
Adipose-Visceral(Omentum)	467	C15orf41	ENSG00000186073.11	15	36579611	36810248	-0.000395622	0.00287771	0.890715	17943	0.967557	No
Adipose-Visceral(Omentum)	467	MEIS2	ENSG00000134138.19	15	36889204	37101299	-0.00521808	0.00279078	0.0621738	17943	0.313366	No
Adipose-Visceral(Omentum)	467	RP11-128A17.2	ENSG00000274444.1	15	37109587	37109984	-0.00745172	0.0125891	0.554206	17943	0.823871	No
Adipose-Visceral(Omentum)	467	RP11-1008C21.1	ENSG00000259225.6	15	37984766	38062340	-0.0214215	0.0150503	0.155343	17943	0.484479	No
Adipose-Visceral(Omentum)	467	LINC01852	ENSG00000236914.3	15	38069481	38072959	0.00828922	0.00500047	0.098085	17943	0.389281	No
Adipose-Visceral(Omentum)	467	SPRED1	ENSG00000166068.12	15	38252326	38357249	0.00140856	0.00278854	0.613721	17943	0.852801	No
Adipose-Visceral(Omentum)	467	FAM98B	ENSG00000171262.11	15	38454127	38487710	0.00108141	0.00214779	0.614862	17943	0.853312	No
Adipose-Visceral(Omentum)	467	RASGRP1	ENSG00000172575.11	15	38488103	38565575	0.00673715	0.00505889	0.183626	17943	0.52063	No
Adipose-Visceral(Omentum)	467	RP11-624L4.1	ENSG00000259345.5	15	38865322	39427195	-0.0447873	0.0142792	0.00182293	17943	0.0430444	Yes
Adipose-Visceral(Omentum)	467	THBS1	ENSG00000137801.10	15	39581079	39599466	0.000709986	0.00562049	0.899535	17943	0.970172	No
Adipose-Visceral(Omentum)	467	FSIP1	ENSG00000150667.6	15	39600031	39776531	-0.00688532	0.00657224	0.295374	17943	0.642423	No
Adipose-Visceral(Omentum)	467	GPR176	ENSG00000166073.10	15	39799032	39920892	0.0110264	0.00414401	0.00807733	17943	0.101091	No
Adipose-Visceral(Omentum)	467	EIF2AK4	ENSG00000128829.11	15	39934146	40035591	0.00143238	0.00179459	0.425203	17943	0.742822	No
Adipose-Visceral(Omentum)	467	SRP14	ENSG00000140319.10	15	40035739	40039188	0.00221285	0.00151677	0.145291	17943	0.469001	No
Adipose-Visceral(Omentum)	467	SRP14-AS1	ENSG00000248508.6	15	40039311	40067290	0.0022096	0.00393723	0.574938	17943	0.83419	No
Adipose-Visceral(Omentum)	467	BMF	ENSG00000104081.13	15	40087890	40108892	-0.00291837	0.00467244	0.532559	17943	0.810496	No
Adipose-Visceral(Omentum)	467	BUB1B	ENSG00000156970.12	15	40161023	40221136	0.00126326	0.00752343	0.86673	17943	0.95945	No
Adipose-Visceral(Omentum)	467	PAK6	ENSG00000137843.11	15	40238759	40277487	-0.0101435	0.00730811	0.165839	17943	0.498266	No
Adipose-Visceral(Omentum)	467	PLCB2	ENSG00000137841.11	15	40284256	40307922	0.00153829	0.00309629	0.619563	17943	0.85549	No
Adipose-Visceral(Omentum)	467	INAFM2	ENSG00000259330.2	15	40323664	40326715	-0.0036883	0.0029332	0.209257	17943	0.553212	No
Adipose-Visceral(Omentum)	467	C15orf52	ENSG00000188549.12	15	40331452	40340967	-0.0121846	0.0038469	0.00164401	17943	0.0408565	Yes
Adipose-Visceral(Omentum)	467	PHGR1	ENSG00000233041.8	15	40351033	40356434	-0.000782722	0.0177272	0.964802	17943	0.990527	No
Adipose-Visceral(Omentum)	467	DISP2	ENSG00000140323.5	15	40358235	40378639	-0.00854121	0.0125663	0.497052	17943	0.78856	No
Adipose-Visceral(Omentum)	467	KNSTRN	ENSG00000128944.13	15	40382721	40394246	0.00459694	0.00478376	0.3371	17943	0.676198	No
Adipose-Visceral(Omentum)	467	IVD	ENSG00000128928.8	15	40405795	40435947	-0.00111021	0.00243851	0.64913	17943	0.868816	No
Adipose-Visceral(Omentum)	467	BAHD1	ENSG00000140320.11	15	40439721	40468242	-0.000363544	0.0019214	0.850016	17943	0.955661	No
Adipose-Visceral(Omentum)	467	CHST14	ENSG00000169105.7	15	40470998	40474571	-0.00277535	0.00186034	0.136446	17943	0.455913	No
Adipose-Visceral(Omentum)	467	C15orf57	ENSG00000128891.15	15	40528683	40565057	0.000913911	0.00291504	0.754036	17943	0.917755	No
Adipose-Visceral(Omentum)	467	RPUSD2	ENSG00000166133.17	15	40569300	40574943	-0.00510521	0.00248546	0.0405563	17943	0.249555	No
Adipose-Visceral(Omentum)	467	KNL1	ENSG00000137812.19	15	40594020	40664342	0.00532607	0.00642951	0.4079	17943	0.731091	No
Adipose-Visceral(Omentum)	467	RAD51	ENSG00000051180.16	15	40694796	40732339	0.00359249	0.00547403	0.511984	17943	0.798547	No
Adipose-Visceral(Omentum)	467	RMDN3	ENSG00000137824.15	15	40735884	40755851	-0.00675764	0.00225231	0.00284854	17943	0.0548955	No
Adipose-Visceral(Omentum)	467	GCHFR	ENSG00000137880.5	15	40764020	40764608	-0.0177591	0.0056413	0.00175411	17943	0.0423607	Yes
Adipose-Visceral(Omentum)	467	DNAJC17	ENSG00000104129.9	15	40765155	40780567	-0.00657157	0.00180225	0.000297479	17943	0.0137924	Yes
Adipose-Visceral(Omentum)	467	C15orf62	ENSG00000188277.9	15	40770290	40772449	-0.00171802	0.00356803	0.630396	17943	0.860454	No
Adipose-Visceral(Omentum)	467	ZFYVE19	ENSG00000166140.17	15	40807086	40815084	-0.00200034	0.00196954	0.310354	17943	0.656917	No
Adipose-Visceral(Omentum)	467	SPINT1	ENSG00000166145.14	15	40844018	40858207	-0.0021766	0.00538366	0.686188	17943	0.886668	No
Adipose-Visceral(Omentum)	467	RHOV	ENSG00000104140.6	15	40872214	40874289	-0.0136512	0.00795258	0.0867526	17943	0.368252	No
Adipose-Visceral(Omentum)	467	VPS18	ENSG00000104142.10	15	40894430	40903975	0.0023225	0.00239001	0.331701	17943	0.672607	No
Adipose-Visceral(Omentum)	467	RP11-540O11.1	ENSG00000251161.3	15	40906811	40910337	-0.00799482	0.0103846	0.441786	17943	0.754662	No
Adipose-Visceral(Omentum)	467	DLL4	ENSG00000128917.6	15	40929393	40939072	0.00507342	0.00497246	0.308138	17943	0.654784	No
Adipose-Visceral(Omentum)	467	CHAC1	ENSG00000128965.11	15	40952962	40956519	-0.00331757	0.012627	0.792876	17943	0.933593	No
Adipose-Visceral(Omentum)	467	INO80	ENSG00000128908.15	15	40978880	41116354	-0.00196578	0.0014722	0.182472	17943	0.518873	No
Adipose-Visceral(Omentum)	467	CHP1	ENSG00000187446.11	15	41230839	41281890	-0.00800075	0.00231205	0.000591279	17943	0.022011	Yes
Adipose-Visceral(Omentum)	467	OIP5	ENSG00000104147.8	15	41309738	41332621	-0.00465848	0.00756837	0.538526	17943	0.813885	No
Adipose-Visceral(Omentum)	467	NUSAP1	ENSG00000137804.12	15	41332694	41381050	-0.00247703	0.00430414	0.565244	17943	0.830101	No
Adipose-Visceral(Omentum)	467	NDUFAF1	ENSG00000137806.8	15	41387349	41402519	-0.00461566	0.0020808	0.0270444	17943	0.199436	No
Adipose-Visceral(Omentum)	467	RTF1	ENSG00000137815.14	15	41408408	41483563	-0.00119556	0.00135789	0.379091	17943	0.709283	No
Adipose-Visceral(Omentum)	467	ITPKA	ENSG00000137825.10	15	41493393	41503551	0.00155241	0.00879935	0.860041	17943	0.957547	No
Adipose-Visceral(Omentum)	467	LTK	ENSG00000062524.15	15	41503638	41513887	0.00599638	0.00788049	0.447112	17943	0.758631	No
Adipose-Visceral(Omentum)	467	RPAP1	ENSG00000103932.11	15	41517176	41544269	-0.00271702	0.00199686	0.174314	17943	0.508673	No
Adipose-Visceral(Omentum)	467	TYRO3	ENSG00000092445.11	15	41557675	41583586	0.00853722	0.00337574	0.0117835	17943	0.126228	No
Adipose-Visceral(Omentum)	467	MGA	ENSG00000174197.16	15	41621224	41773081	-0.000586341	0.00183857	0.749944	17943	0.915764	No
Adipose-Visceral(Omentum)	467	MAPKBP1	ENSG00000137802.13	15	41774434	41827636	-0.00208288	0.00197256	0.291574	17943	0.639651	No
Adipose-Visceral(Omentum)	467	JMJD7	ENSG00000243789.10	15	41828085	41837581	-0.00399315	0.00239828	0.0966153	17943	0.38713	No
Adipose-Visceral(Omentum)	467	PLA2G4B	ENSG00000243708.10	15	41837775	41848143	0.00152651	0.00194106	0.432033	17943	0.747099	No
Adipose-Visceral(Omentum)	467	SPTBN5	ENSG00000137877.9	15	41848148	41890205	0.00406849	0.00882915	0.645166	17943	0.86681	No
Adipose-Visceral(Omentum)	467	EHD4	ENSG00000103966.10	15	41895944	41972578	-0.00320122	0.00306491	0.296832	17943	0.643787	No
Adipose-Visceral(Omentum)	467	VPS39	ENSG00000166887.15	15	42158701	42208316	0.00249623	0.00112479	0.0269714	17943	0.199173	No
Adipose-Visceral(Omentum)	467	TMEM87A	ENSG00000103978.15	15	42210452	42273078	0.00074588	0.00148678	0.616144	17943	0.853902	No
Adipose-Visceral(Omentum)	467	GANC	ENSG00000214013.9	15	42273233	42356935	0.00143038	0.00169634	0.399562	17943	0.724507	No
Adipose-Visceral(Omentum)	467	CAPN3	ENSG00000092529.23	15	42359500	42412317	0.0049163	0.0021627	0.0234883	17943	0.18412	No
Adipose-Visceral(Omentum)	467	ZNF106	ENSG00000103994.16	15	42412823	42491123	0.00521342	0.00246228	0.0347871	17943	0.229143	No
Adipose-Visceral(Omentum)	467	SNAP23	ENSG00000092531.9	15	42491244	42545356	0.00188887	0.00187426	0.3141	17943	0.658806	No
Adipose-Visceral(Omentum)	467	LRRC57	ENSG00000180979.9	15	42537820	42548802	0.00348998	0.00186435	0.0618682	17943	0.312793	No
Adipose-Visceral(Omentum)	467	HAUS2	ENSG00000137814.10	15	42548810	42569561	0.000263197	0.00192986	0.891582	17943	0.967729	No
Adipose-Visceral(Omentum)	467	STARD9	ENSG00000159433.11	15	42575659	42720981	0.00208084	0.00266538	0.435398	17943	0.749242	No
Adipose-Visceral(Omentum)	467	CDAN1	ENSG00000140326.12	15	42723559	42737126	-0.00631665	0.00197246	0.00146057	17943	0.0381469	Yes
Adipose-Visceral(Omentum)	467	TTBK2	ENSG00000128881.16	15	42738734	42920809	-0.00260608	0.00166799	0.118903	17943	0.427292	No
Adipose-Visceral(Omentum)	467	UBR1	ENSG00000159459.11	15	42942897	43106113	0.00361118	0.00181034	0.0466793	17943	0.268279	No
Adipose-Visceral(Omentum)	467	EPB42	ENSG00000166947.11	15	43106225	43221283	0.0377414	0.0112845	0.000894011	17943	0.0287478	Yes
Adipose-Visceral(Omentum)	467	TMEM62	ENSG00000137842.6	15	43123279	43185146	0.000179852	0.00217819	0.934231	17943	0.980318	No
Adipose-Visceral(Omentum)	467	CCNDBP1	ENSG00000166946.13	15	43185257	43195372	0.00179308	0.00155291	0.248852	17943	0.596494	No
Adipose-Visceral(Omentum)	467	TGM5	ENSG00000104055.15	15	43232595	43266857	0.0226082	0.0104587	0.0311767	17943	0.215974	No
Adipose-Visceral(Omentum)	467	LCMT2	ENSG00000168806.7	15	43323649	43330605	-0.000302368	0.00283134	0.915001	17943	0.973925	No
Adipose-Visceral(Omentum)	467	ADAL	ENSG00000168803.14	15	43330674	43354555	-0.00423234	0.00319326	0.185719	17943	0.523954	No
Adipose-Visceral(Omentum)	467	ZSCAN29	ENSG00000140265.12	15	43358172	43371025	0.00153953	0.0018876	0.415167	17943	0.735945	No
Adipose-Visceral(Omentum)	467	TUBGCP4	ENSG00000137822.12	15	43369221	43409771	-0.00244429	0.00188492	0.195386	17943	0.535217	No
Adipose-Visceral(Omentum)	467	TP53BP1	ENSG00000067369.13	15	43403061	43510728	-0.00136337	0.00182365	0.455095	17943	0.763757	No
Adipose-Visceral(Omentum)	467	MAP1A	ENSG00000166963.12	15	43510958	43531620	-0.00524823	0.00430345	0.223285	17943	0.568446	No
Adipose-Visceral(Omentum)	467	PPIP5K1	ENSG00000168781.21	15	43533462	43590253	0.000446133	0.00308457	0.885066	17943	0.965368	No
Adipose-Visceral(Omentum)	467	CKMT1B	ENSG00000237289.9	15	43593054	43604901	0.0225324	0.0142033	0.113355	17943	0.418562	No
Adipose-Visceral(Omentum)	467	STRC	ENSG00000242866.9	15	43599534	43618800	-0.0148419	0.0113098	0.190096	17943	0.52921	No
Adipose-Visceral(Omentum)	467	CATSPER2	ENSG00000166762.16	15	43628503	43667702	0.00227022	0.00487599	0.641736	17943	0.865581	No
Adipose-Visceral(Omentum)	467	CKMT1A	ENSG00000223572.9	15	43692886	43699222	0.0118805	0.0163384	0.467514	17943	0.770761	No
Adipose-Visceral(Omentum)	467	PDIA3	ENSG00000167004.12	15	43746392	43773279	0.00209184	0.00249312	0.401895	17943	0.725998	No
Adipose-Visceral(Omentum)	467	ELL3	ENSG00000128886.11	15	43773304	43777543	-0.000222753	0.00464669	0.961787	17943	0.98964	No
Adipose-Visceral(Omentum)	467	SERF2	ENSG00000140264.19	15	43777985	43800310	0.00582472	0.00173262	0.000841231	17943	0.0276451	Yes
Adipose-Visceral(Omentum)	467	HYPK	ENSG00000242028.6	15	43796142	43803043	0.00571175	0.00300733	0.0581745	17943	0.304511	No
Adipose-Visceral(Omentum)	467	MFAP1	ENSG00000140259.6	15	43804492	43824802	0.000215921	0.00183496	0.906382	17943	0.97122	No
Adipose-Visceral(Omentum)	467	WDR76	ENSG00000092470.11	15	43826963	43868419	-0.00591447	0.00313705	0.0600324	17943	0.308644	No
Adipose-Visceral(Omentum)	467	FRMD5	ENSG00000171877.20	15	43870761	44195252	-0.0187841	0.0100866	0.0632233	17943	0.315905	No
Adipose-Visceral(Omentum)	467	CASC4	ENSG00000166734.18	15	44288729	44415758	0.00341521	0.00176242	0.0532795	17943	0.289608	No
Adipose-Visceral(Omentum)	467	CTDSPL2	ENSG00000137770.13	15	44427234	44529038	-0.00290005	0.00138149	0.0363609	17943	0.23455	No
Adipose-Visceral(Omentum)	467	EIF3J-AS1	ENSG00000179523.4	15	44533493	44536923	-0.00320099	0.00206774	0.122317	17943	0.433035	No
Adipose-Visceral(Omentum)	467	EIF3J	ENSG00000104131.12	15	44537057	44562695	0.00127044	0.00156199	0.416453	17943	0.737069	No
Adipose-Visceral(Omentum)	467	SPG11	ENSG00000104133.14	15	44562804	44663678	7.01958e-05	0.00129981	0.956956	17943	0.987886	No
Adipose-Visceral(Omentum)	467	PATL2	ENSG00000229474.6	15	44665732	44711316	0.00620068	0.0047149	0.189146	17943	0.528224	No
Adipose-Visceral(Omentum)	467	B2M	ENSG00000166710.17	15	44711477	44718877	0.00269159	0.00280809	0.338324	17943	0.677038	No
Adipose-Visceral(Omentum)	467	TRIM69	ENSG00000185880.12	15	44728988	44767829	-0.00121486	0.00282177	0.667016	17943	0.879309	No
Adipose-Visceral(Omentum)	467	SORD	ENSG00000140263.13	15	45023104	45077185	-0.0129987	0.00352791	0.000257336	17943	0.0125566	Yes
Adipose-Visceral(Omentum)	467	DUOX2	ENSG00000140279.12	15	45092650	45114320	-0.0335312	0.00924299	0.00031904	17943	0.0145776	Yes
Adipose-Visceral(Omentum)	467	DUOXA2	ENSG00000140274.13	15	45114345	45117305	-0.0369806	0.0163281	0.0240026	17943	0.186199	No
Adipose-Visceral(Omentum)	467	DUOXA1	ENSG00000140254.12	15	45117367	45129932	-0.0190269	0.00757853	0.012405	17943	0.128586	No
Adipose-Visceral(Omentum)	467	DUOX1	ENSG00000137857.17	15	45129939	45165576	-0.0102696	0.00576828	0.0756989	17943	0.345445	No
Adipose-Visceral(Omentum)	467	SHF	ENSG00000138606.19	15	45167214	45201175	-0.00327221	0.00318543	0.304865	17943	0.651601	No
Adipose-Visceral(Omentum)	467	GATM	ENSG00000171766.15	15	45361124	45402327	0.000128491	0.00518295	0.980233	17943	0.994589	No
Adipose-Visceral(Omentum)	467	SPATA5L1	ENSG00000171763.18	15	45402331	45421419	-0.000456138	0.00255455	0.858365	17943	0.95728	No
Adipose-Visceral(Omentum)	467	C15orf48	ENSG00000166920.12	15	45430529	45433449	-0.012772	0.0103941	0.219803	17943	0.564064	No
Adipose-Visceral(Omentum)	467	SLC30A4	ENSG00000104154.6	15	45479745	45522807	0.0010416	0.00189906	0.583635	17943	0.838818	No
Adipose-Visceral(Omentum)	467	RP11-96O20.5	ENSG00000275709.1	15	45585757	45586304	-0.013095	0.0152806	0.391923	17943	0.71912	No
Adipose-Visceral(Omentum)	467	BLOC1S6	ENSG00000104164.10	15	45587123	45615999	-0.000878266	0.00169765	0.605174	17943	0.848331	No
Adipose-Visceral(Omentum)	467	SQRDL	ENSG00000137767.13	15	45631148	45691294	0.00261647	0.00178266	0.142882	17943	0.465373	No
Adipose-Visceral(Omentum)	467	CTD-2306A12.1	ENSG00000273972.1	15	45702640	45703183	0.0191671	0.0146991	0.19292	17943	0.532567	No
Adipose-Visceral(Omentum)	467	SEMA6D	ENSG00000137872.16	15	47184101	47774223	-0.00945892	0.00460196	0.0404223	17943	0.249555	No
Adipose-Visceral(Omentum)	467	MYEF2	ENSG00000104177.17	15	48134631	48178517	-0.00640866	0.00401597	0.111245	17943	0.414645	No
Adipose-Visceral(Omentum)	467	DUT	ENSG00000128951.13	15	48331064	48343373	-0.00100641	0.00196575	0.608925	17943	0.850181	No
Adipose-Visceral(Omentum)	467	FBN1	ENSG00000166147.13	15	48408306	48645849	-0.0022823	0.00382612	0.55114	17943	0.822585	No
Adipose-Visceral(Omentum)	467	RP11-227D13.1	ENSG00000259705.1	15	48645951	48652016	-0.00523942	0.00976943	0.592014	17943	0.843056	No
Adipose-Visceral(Omentum)	467	CEP152	ENSG00000103995.13	15	48712928	48810594	0.000530047	0.00356135	0.881753	17943	0.96463	No
Adipose-Visceral(Omentum)	467	SHC4	ENSG00000185634.11	15	48823735	48963444	-0.0120194	0.00699267	0.0863353	17943	0.367146	No
Adipose-Visceral(Omentum)	467	EID1	ENSG00000255302.4	15	48878055	48880183	-0.000355966	0.00170084	0.834319	17943	0.950113	No
Adipose-Visceral(Omentum)	467	SECISBP2L	ENSG00000138593.8	15	48988476	49046563	-0.00171458	0.00151525	0.258435	17943	0.605999	No
Adipose-Visceral(Omentum)	467	RP11-325E5.1	ENSG00000259656.1	15	49101791	49103264	-0.0193343	0.0145803	0.185501	17943	0.523505	No
Adipose-Visceral(Omentum)	467	COPS2	ENSG00000166200.14	15	49106068	49155655	-0.000460461	0.00163217	0.777986	17943	0.928151	No
Adipose-Visceral(Omentum)	467	GALK2	ENSG00000156958.14	15	49155662	49367869	-0.00283522	0.00188395	0.13305	17943	0.450694	No
Adipose-Visceral(Omentum)	467	FAM227B	ENSG00000166262.15	15	49326962	49620931	-0.00729491	0.00420366	0.0833674	17943	0.362028	No
Adipose-Visceral(Omentum)	467	RP11-295H24.4	ENSG00000275580.1	15	49343608	49344254	-0.00649478	0.00582937	0.265817	17943	0.614101	No
Adipose-Visceral(Omentum)	467	FGF7	ENSG00000140285.9	15	49423096	49488775	-0.00662113	0.00471045	0.160533	17943	0.490489	No
Adipose-Visceral(Omentum)	467	DTWD1	ENSG00000104047.14	15	49620980	49656232	0.00210934	0.0020688	0.308473	17943	0.654981	No
Adipose-Visceral(Omentum)	467	ATP8B4	ENSG00000104043.14	15	49858238	50119457	0.00370021	0.00476479	0.437823	17943	0.751396	No
Adipose-Visceral(Omentum)	467	SLC27A2	ENSG00000140284.10	15	50182196	50236395	-0.0517434	0.0119289	1.78328e-05	17943	0.00189334	Yes
Adipose-Visceral(Omentum)	467	HDC	ENSG00000140287.10	15	50241947	50266026	-0.0018577	0.00853874	0.82787	17943	0.946924	No
Adipose-Visceral(Omentum)	467	GABPB1	ENSG00000104064.16	15	50275392	50354958	-0.00246479	0.00187684	0.189772	17943	0.528856	No
Adipose-Visceral(Omentum)	467	USP8	ENSG00000138592.13	15	50424380	50514419	-0.00139524	0.00111531	0.211596	17943	0.5558	No
Adipose-Visceral(Omentum)	467	RP11-562A8.5	ENSG00000259618.1	15	50494018	50497080	0.00506204	0.00696983	0.46805	17943	0.770761	No
Adipose-Visceral(Omentum)	467	USP50	ENSG00000170236.14	15	50529797	50546708	0.0163362	0.0122711	0.183782	17943	0.520813	No
Adipose-Visceral(Omentum)	467	TRPM7	ENSG00000092439.13	15	50552473	50686815	-0.00391329	0.00148176	0.00855771	17943	0.10511	No
Adipose-Visceral(Omentum)	467	SPPL2A	ENSG00000138600.9	15	50702266	50765808	0.00197114	0.00169322	0.244991	17943	0.593044	No
Adipose-Visceral(Omentum)	467	CTD-2378E12.1	ENSG00000273674.4	15	50839875	50908599	-0.00208329	0.0107167	0.845954	17943	0.954463	No
Adipose-Visceral(Omentum)	467	AP4E1	ENSG00000081014.10	15	50908672	51005900	-0.00263178	0.00198895	0.186448	17943	0.524857	No
Adipose-Visceral(Omentum)	467	TNFAIP8L3	ENSG00000183578.6	15	51056598	51105276	-0.00264268	0.00424596	0.533998	17943	0.810923	No
Adipose-Visceral(Omentum)	467	CYP19A1	ENSG00000137869.14	15	51208057	51338610	0.0158819	0.0107934	0.141877	17943	0.463407	No
Adipose-Visceral(Omentum)	467	GLDN	ENSG00000186417.13	15	51341629	51408013	0.0128094	0.00962984	0.18414	17943	0.520813	No
Adipose-Visceral(Omentum)	467	DMXL2	ENSG00000104093.13	15	51447711	51622833	-0.00203983	0.00253241	0.420966	17943	0.739948	No
Adipose-Visceral(Omentum)	467	SCG3	ENSG00000104112.8	15	51681353	51721031	-0.0011476	0.0117138	0.922	17943	0.976313	No
Adipose-Visceral(Omentum)	467	LYSMD2	ENSG00000140280.13	15	51723011	51751560	-0.000502641	0.00259966	0.846774	17943	0.95454	No
Adipose-Visceral(Omentum)	467	TMOD2	ENSG00000128872.9	15	51751586	51816368	-0.00277243	0.00278914	0.320758	17943	0.664156	No
Adipose-Visceral(Omentum)	467	TMOD3	ENSG00000138594.13	15	51829628	51947291	0.00578865	0.00197997	0.00363661	17943	0.0645838	No
Adipose-Visceral(Omentum)	467	LEO1	ENSG00000166477.12	15	51938025	51971806	-0.000678714	0.00215714	0.753186	17943	0.917587	No
Adipose-Visceral(Omentum)	467	MAPK6	ENSG00000069956.11	15	51952106	52067372	0.0024808	0.00238389	0.298603	17943	0.64521	No
Adipose-Visceral(Omentum)	467	BCL2L10	ENSG00000137875.4	15	52109263	52112775	-0.0140969	0.0120453	0.242497	17943	0.590543	No
Adipose-Visceral(Omentum)	467	GNB5	ENSG00000069966.18	15	52115105	52191369	0.000726562	0.00224958	0.746865	17943	0.914744	No
Adipose-Visceral(Omentum)	467	CERNA1	ENSG00000259577.1	15	52180093	52205815	-0.0114153	0.00745988	0.126673	17943	0.440398	No
Adipose-Visceral(Omentum)	467	MYO5C	ENSG00000128833.12	15	52192322	52295798	0.00206172	0.00360558	0.567737	17943	0.831784	No
Adipose-Visceral(Omentum)	467	MYO5A	ENSG00000197535.14	15	52307283	52529050	0.000204454	0.00249942	0.934842	17943	0.980469	No
Adipose-Visceral(Omentum)	467	ARPP19	ENSG00000128989.10	15	52547045	52569883	0.00107609	0.00149156	0.471013	17943	0.772733	No
Adipose-Visceral(Omentum)	467	FAM214A	ENSG00000047346.12	15	52581321	52709817	-0.00531242	0.0031143	0.0887397	17943	0.371936	No
Adipose-Visceral(Omentum)	467	RSL24D1	ENSG00000137876.9	15	55180806	55197067	-0.00407762	0.00185018	0.0280423	17943	0.203885	No
Adipose-Visceral(Omentum)	467	RAB27A	ENSG00000069974.15	15	55202966	55314160	0.00457669	0.00209846	0.0297081	17943	0.209863	No
Adipose-Visceral(Omentum)	467	PIGBOS1	ENSG00000225973.3	15	55317184	55318930	-0.00178855	0.00222539	0.421997	17943	0.740757	No
Adipose-Visceral(Omentum)	467	PIGB	ENSG00000069943.9	15	55319162	55354978	-0.000120385	0.00255313	0.962413	17943	0.989788	No
Adipose-Visceral(Omentum)	467	CCPG1	ENSG00000260916.7	15	55340032	55408510	-0.00128349	0.00174322	0.461952	17943	0.767339	No
Adipose-Visceral(Omentum)	467	C15orf65	ENSG00000261652.2	15	55408548	55418764	0.0116398	0.00617619	0.0601324	17943	0.308644	No
Adipose-Visceral(Omentum)	467	DYX1C1	ENSG00000256061.7	15	55410525	55508234	0.00366999	0.00503137	0.466128	17943	0.77019	No
Adipose-Visceral(Omentum)	467	PYGO1	ENSG00000171016.11	15	55538890	55588947	-0.00470882	0.00298243	0.11508	17943	0.420621	No
Adipose-Visceral(Omentum)	467	PRTG	ENSG00000166450.12	15	55611546	55743090	-0.0109378	0.00506186	0.0312425	17943	0.215974	No
Adipose-Visceral(Omentum)	467	NEDD4	ENSG00000069869.15	15	55826922	55993746	0.00752367	0.00204818	0.000268533	17943	0.0129176	Yes
Adipose-Visceral(Omentum)	467	RFX7	ENSG00000181827.14	15	56087280	56243266	-0.0014914	0.0021826	0.494765	17943	0.787474	No
Adipose-Visceral(Omentum)	467	TEX9	ENSG00000151575.14	15	56244009	56445997	-0.00153261	0.00442755	0.729392	17943	0.905817	No
Adipose-Visceral(Omentum)	467	MNS1	ENSG00000138587.5	15	56421544	56465137	-0.00317518	0.0044351	0.474416	17943	0.774916	No
Adipose-Visceral(Omentum)	467	ZNF280D	ENSG00000137871.19	15	56630181	56918571	-0.00227298	0.00151658	0.134646	17943	0.452934	No
Adipose-Visceral(Omentum)	467	TCF12	ENSG00000140262.17	15	56918623	57299281	0.00166204	0.0013346	0.213662	17943	0.558202	No
Adipose-Visceral(Omentum)	467	LINC00926	ENSG00000247982.6	15	57300365	57307769	0.00205484	0.00410364	0.616805	17943	0.854404	No
Adipose-Visceral(Omentum)	467	CGNL1	ENSG00000128849.10	15	57375967	57550727	-0.000628417	0.00420376	0.881235	17943	0.964382	No
Adipose-Visceral(Omentum)	467	CTD-2515H24.2	ENSG00000276772.1	15	57553955	57555680	-0.0154676	0.0123676	0.211718	17943	0.555956	No
Adipose-Visceral(Omentum)	467	MYZAP	ENSG00000263155.5	15	57591941	57685364	0.0123921	0.00457477	0.00701306	17943	0.0933963	No
Adipose-Visceral(Omentum)	467	POLR2M	ENSG00000255529.7	15	57706629	57782762	-0.000363749	0.00200231	0.855929	17943	0.956671	No
Adipose-Visceral(Omentum)	467	ALDH1A2	ENSG00000128918.14	15	57953424	58497866	0.00566377	0.00579672	0.329068	17943	0.670941	No
Adipose-Visceral(Omentum)	467	AQP9	ENSG00000103569.9	15	58138169	58185911	-0.00662799	0.00740325	0.37112	17943	0.703016	No
Adipose-Visceral(Omentum)	467	LIPC	ENSG00000166035.10	15	58410569	58569843	-0.00673854	0.0111743	0.54679	17943	0.819499	No
Adipose-Visceral(Omentum)	467	ADAM10	ENSG00000137845.14	15	58588807	58749978	0.00435607	0.00176909	0.0141819	17943	0.137997	No
Adipose-Visceral(Omentum)	467	RP11-30K9.6	ENSG00000245975.2	15	58768072	58770974	0.013159	0.0115196	0.25394	17943	0.600876	No
Adipose-Visceral(Omentum)	467	MINDY2	ENSG00000128923.10	15	58771192	58861900	0.00162697	0.00263427	0.537144	17943	0.813081	No
Adipose-Visceral(Omentum)	467	SLTM	ENSG00000137776.16	15	58879045	58933653	0.000776345	0.00167763	0.643761	17943	0.866251	No
Adipose-Visceral(Omentum)	467	RNF111	ENSG00000157450.15	15	58987655	59097419	0.00213463	0.00163809	0.193208	17943	0.532837	No
Adipose-Visceral(Omentum)	467	CCNB2	ENSG00000157456.7	15	59105078	59125045	-0.00390525	0.00555945	0.482765	17943	0.780079	No
Adipose-Visceral(Omentum)	467	RP11-59H7.4	ENSG00000277144.1	15	59115547	59116089	0.0136918	0.0152877	0.370945	17943	0.702939	No
Adipose-Visceral(Omentum)	467	MYO1E	ENSG00000157483.8	15	59132434	59372900	0.00351673	0.00302573	0.245747	17943	0.593983	No
Adipose-Visceral(Omentum)	467	LDHAL6B	ENSG00000171989.5	15	59206823	59208515	0.0167047	0.0113551	0.141965	17943	0.463561	No
Adipose-Visceral(Omentum)	467	FAM81A	ENSG00000157470.11	15	59372995	59523549	0.00113401	0.0075592	0.880819	17943	0.964296	No
Adipose-Visceral(Omentum)	467	GTF2A2	ENSG00000140307.10	15	59638062	59657538	0.00186382	0.00121743	0.126493	17943	0.440398	No
Adipose-Visceral(Omentum)	467	BNIP2	ENSG00000140299.11	15	59659146	59689534	-0.00017601	0.00118183	0.881676	17943	0.964628	No
Adipose-Visceral(Omentum)	467	ANXA2	ENSG00000182718.16	15	60347134	60402883	0.0138279	0.00221354	9.79157e-10	17943	1.59718e-06	Yes
Adipose-Visceral(Omentum)	467	ICE2	ENSG00000128915.11	15	60419609	60479160	-0.00187075	0.00138217	0.176588	17943	0.511965	No
Adipose-Visceral(Omentum)	467	RORA	ENSG00000069667.15	15	60488284	61229319	0.000307586	0.00272089	0.910045	17943	0.972385	No
Adipose-Visceral(Omentum)	467	RP11-507B12.2	ENSG00000259616.2	15	61298791	61635449	0.0141663	0.0170917	0.407637	17943	0.73084	No
Adipose-Visceral(Omentum)	467	RP11-162I7.1	ENSG00000259284.1	15	61729850	61731389	-0.00903543	0.0165283	0.584884	17943	0.839245	No
Adipose-Visceral(Omentum)	467	VPS13C	ENSG00000129003.15	15	61852389	62060473	0.00105345	0.00177512	0.553178	17943	0.823229	No
Adipose-Visceral(Omentum)	467	C2CD4A	ENSG00000198535.5	15	62066977	62070917	-0.00575667	0.0148043	0.697571	17943	0.893053	No
Adipose-Visceral(Omentum)	467	C2CD4B	ENSG00000205502.3	15	62163535	62165283	0.00946727	0.0106575	0.374847	17943	0.705951	No
Adipose-Visceral(Omentum)	467	RP11-435J9.2	ENSG00000274340.1	15	62387327	62388875	0.0305817	0.0126773	0.0162548	17943	0.148882	No
Adipose-Visceral(Omentum)	467	TLN2	ENSG00000171914.16	15	62390526	62844631	0.0112933	0.00355809	0.00160786	17943	0.0404059	Yes
Adipose-Visceral(Omentum)	467	TPM1	ENSG00000140416.19	15	63042632	63071915	-0.00421829	0.0028964	0.145991	17943	0.470036	No
Adipose-Visceral(Omentum)	467	LACTB	ENSG00000103642.11	15	63121800	63142061	0.00406327	0.00286911	0.157413	17943	0.487227	No
Adipose-Visceral(Omentum)	467	RPS27L	ENSG00000185088.13	15	63125872	63158021	0.00298104	0.00221367	0.178778	17943	0.514422	No
Adipose-Visceral(Omentum)	467	RAB8B	ENSG00000166128.12	15	63189469	63267782	0.00638582	0.00242854	0.00884746	17943	0.106915	No
Adipose-Visceral(Omentum)	467	APH1B	ENSG00000138613.13	15	63276018	63309126	0.00156858	0.00206886	0.448739	17943	0.760131	No
Adipose-Visceral(Omentum)	467	CA12	ENSG00000074410.13	15	63321378	63382161	-0.00982724	0.00852714	0.249748	17943	0.597132	No
Adipose-Visceral(Omentum)	467	RP11-321G12.1	ENSG00000259459.5	15	63390136	63438320	0.0252129	0.0154111	0.102542	17943	0.397284	No
Adipose-Visceral(Omentum)	467	AC007950.2	ENSG00000276651.1	15	63500737	63503083	-0.00791755	0.0127744	0.535708	17943	0.812251	No
Adipose-Visceral(Omentum)	467	USP3	ENSG00000140455.16	15	63504511	63594640	-0.00123214	0.00174233	0.479826	17943	0.778507	No
Adipose-Visceral(Omentum)	467	FBXL22	ENSG00000197361.7	15	63597353	63602428	-0.00604754	0.00707747	0.3933	17943	0.7201	No
Adipose-Visceral(Omentum)	467	HERC1	ENSG00000103657.13	15	63608618	63833942	0.00170426	0.001975	0.388648	17943	0.717446	No
Adipose-Visceral(Omentum)	467	DAPK2	ENSG00000035664.11	15	63907036	64072033	0.00274573	0.0040829	0.501617	17943	0.791115	No
Adipose-Visceral(Omentum)	467	FAM96A	ENSG00000166797.10	15	64072559	64094018	-0.00283442	0.00180582	0.117219	17943	0.424188	No
Adipose-Visceral(Omentum)	467	SNX1	ENSG00000028528.14	15	64094123	64146090	0.00155958	0.00121684	0.200628	17943	0.541709	No
Adipose-Visceral(Omentum)	467	SNX22	ENSG00000157734.13	15	64151717	64157481	-0.00589658	0.00574323	0.305119	17943	0.651909	No
Adipose-Visceral(Omentum)	467	PPIB	ENSG00000166794.4	15	64160104	64163205	-0.00100302	0.00216316	0.643103	17943	0.866073	No
Adipose-Visceral(Omentum)	467	CSNK1G1	ENSG00000169118.17	15	64165517	64356259	0.000789418	0.00177842	0.657341	17943	0.873756	No
Adipose-Visceral(Omentum)	467	PCLAF	ENSG00000166803.11	15	64364311	64387687	-0.00574254	0.0098081	0.558515	17943	0.826925	No
Adipose-Visceral(Omentum)	467	TRIP4	ENSG00000103671.9	15	64387748	64455303	-0.00244206	0.00157777	0.122383	17943	0.433035	No
Adipose-Visceral(Omentum)	467	ZNF609	ENSG00000180357.9	15	64460742	64686068	0.00104503	0.00174431	0.549407	17943	0.821356	No
Adipose-Visceral(Omentum)	467	OAZ2	ENSG00000180304.14	15	64687573	64703281	0.00207982	0.00160749	0.196393	17943	0.53667	No
Adipose-Visceral(Omentum)	467	RBPMS2	ENSG00000166831.8	15	64739892	64775587	-0.00236719	0.00290608	0.415758	17943	0.736421	No
Adipose-Visceral(Omentum)	467	PIF1	ENSG00000140451.12	15	64815632	64825668	0.00225258	0.00469633	0.631714	17943	0.861441	No
Adipose-Visceral(Omentum)	467	PLEKHO2	ENSG00000241839.9	15	64841883	64868007	0.00735689	0.00346704	0.0343935	17943	0.227804	No
Adipose-Visceral(Omentum)	467	ANKDD1A	ENSG00000166839.16	15	64911902	64958700	0.0110862	0.0033556	0.00103088	17943	0.031565	Yes
Adipose-Visceral(Omentum)	467	SPG21	ENSG00000090487.10	15	64963021	64990310	-0.000672063	0.00200291	0.737373	17943	0.909638	No
Adipose-Visceral(Omentum)	467	MTFMT	ENSG00000103707.9	15	65001512	65029639	-0.00173235	0.0019543	0.375863	17943	0.706855	No
Adipose-Visceral(Omentum)	467	SLC51B	ENSG00000186198.3	15	65045370	65053336	0.00971739	0.0063818	0.128551	17943	0.44426	No
Adipose-Visceral(Omentum)	467	RASL12	ENSG00000103710.10	15	65053397	65076690	-0.00961063	0.00411217	0.0198757	17943	0.167668	No
Adipose-Visceral(Omentum)	467	KBTBD13	ENSG00000234438.3	15	65076816	65078192	-0.0366905	0.0161717	0.0237581	17943	0.184942	No
Adipose-Visceral(Omentum)	467	RP11-325L12.7	ENSG00000278737.1	15	65083042	65083663	-0.0140745	0.0121705	0.248121	17943	0.596004	No
Adipose-Visceral(Omentum)	467	UBAP1L	ENSG00000246922.8	15	65092770	65115197	0.00411249	0.00298184	0.168532	17943	0.502173	No
Adipose-Visceral(Omentum)	467	PDCD7	ENSG00000090470.14	15	65117379	65133836	0.00406792	0.0015897	0.0108297	17943	0.120995	No
Adipose-Visceral(Omentum)	467	CLPX	ENSG00000166855.9	15	65148219	65185342	-0.00255757	0.001659	0.123873	17943	0.436241	No
Adipose-Visceral(Omentum)	467	CILP	ENSG00000138615.5	15	65194758	65211488	0.00346976	0.00741063	0.639861	17943	0.865052	No
Adipose-Visceral(Omentum)	467	PARP16	ENSG00000138617.14	15	65234460	65300618	-0.00218123	0.00208535	0.296139	17943	0.643056	No
Adipose-Visceral(Omentum)	467	IGDCC4	ENSG00000103742.11	15	65381464	65423072	-0.0172743	0.00782036	0.0276916	17943	0.202226	No
Adipose-Visceral(Omentum)	467	DPP8	ENSG00000074603.18	15	65442463	65517704	0.000365643	0.00139481	0.793331	17943	0.933593	No
Adipose-Visceral(Omentum)	467	HACD3	ENSG00000074696.12	15	65530418	65578352	-0.00247932	0.00188342	0.18872	17943	0.527665	No
Adipose-Visceral(Omentum)	467	INTS14	ENSG00000138614.14	15	65578753	65611289	0.0017341	0.00141996	0.222647	17943	0.567949	No
Adipose-Visceral(Omentum)	467	SLC24A1	ENSG00000074621.13	15	65611378	65656260	0.0022024	0.00223388	0.324714	17943	0.667545	No
Adipose-Visceral(Omentum)	467	DENND4A	ENSG00000174485.15	15	65658046	65792293	-0.000655262	0.00206046	0.750621	17943	0.915968	No
Adipose-Visceral(Omentum)	467	RAB11A	ENSG00000103769.9	15	65726054	65891991	0.00447666	0.00159142	0.0051256	17943	0.0795962	No
Adipose-Visceral(Omentum)	467	MEGF11	ENSG00000157890.17	15	65895079	66253747	0.0139287	0.0083289	0.0951607	17943	0.384305	No
Adipose-Visceral(Omentum)	467	DIS3L	ENSG00000166938.12	15	66293217	66333898	-0.00023139	0.00221825	0.916969	17943	0.974678	No
Adipose-Visceral(Omentum)	467	TIPIN	ENSG00000075131.9	15	66336206	66386746	-0.00243716	0.00340687	0.474759	17943	0.775052	No
Adipose-Visceral(Omentum)	467	MAP2K1	ENSG00000169032.9	15	66386817	66492312	0.00102487	0.00215425	0.634492	17943	0.863	No
Adipose-Visceral(Omentum)	467	SNAPC5	ENSG00000174446.12	15	66493468	66497813	-0.00381779	0.00176874	0.0314243	17943	0.216947	No
Adipose-Visceral(Omentum)	467	RPL4	ENSG00000174444.14	15	66498015	66524532	-0.00523887	0.00193265	0.00697348	17943	0.0930991	No
Adipose-Visceral(Omentum)	467	ZWILCH	ENSG00000174442.11	15	66504959	66550128	-0.00098699	0.00257172	0.701321	17943	0.894523	No
Adipose-Visceral(Omentum)	467	LCTL	ENSG00000188501.11	15	66547179	66565979	-0.00182707	0.0111372	0.869766	17943	0.960542	No
Adipose-Visceral(Omentum)	467	SMAD6	ENSG00000137834.14	15	66702228	66782848	0.00864536	0.00538699	0.109234	17943	0.411071	No
Adipose-Visceral(Omentum)	467	RP11-622C24.2	ENSG00000277152.1	15	66860303	66867023	-0.0043487	0.00652571	0.505504	17943	0.793911	No
Adipose-Visceral(Omentum)	467	SMAD3	ENSG00000166949.15	15	67065845	67195195	-0.00310547	0.00310838	0.318306	17943	0.662228	No
Adipose-Visceral(Omentum)	467	AAGAB	ENSG00000103591.12	15	67201033	67254736	0.00160647	0.00160924	0.318686	17943	0.662363	No
Adipose-Visceral(Omentum)	467	IQCH	ENSG00000103599.19	15	67254800	67502260	0.0030499	0.00555755	0.583429	17943	0.838817	No
Adipose-Visceral(Omentum)	467	IQCH-AS1	ENSG00000259673.5	15	67403619	67521684	0.00182642	0.00389838	0.63965	17943	0.864967	No
Adipose-Visceral(Omentum)	467	C15orf61	ENSG00000189227.5	15	67521068	67530143	-0.00672342	0.00306728	0.0288982	17943	0.206665	No
Adipose-Visceral(Omentum)	467	RP11-502I4.3	ENSG00000270964.1	15	67541072	67542604	0.0092658	0.00683988	0.176209	17943	0.511592	No
Adipose-Visceral(Omentum)	467	MAP2K5	ENSG00000137764.19	15	67542709	67807123	0.00124717	0.00208208	0.549476	17943	0.821356	No
Adipose-Visceral(Omentum)	467	SKOR1	ENSG00000188779.10	15	67819704	67834309	0.00247998	0.00522516	0.635288	17943	0.863303	No
Adipose-Visceral(Omentum)	467	PIAS1	ENSG00000033800.13	15	68054179	68198603	0.00193576	0.0017184	0.260566	17943	0.607978	No
Adipose-Visceral(Omentum)	467	CALML4	ENSG00000129007.14	15	68193847	68206110	0.00668263	0.00301479	0.0271543	17943	0.19993	No
Adipose-Visceral(Omentum)	467	CLN6	ENSG00000128973.12	15	68206992	68257131	-0.00169766	0.00228646	0.458186	17943	0.76562	No
Adipose-Visceral(Omentum)	467	FEM1B	ENSG00000169018.5	15	68277803	68295865	-0.00144116	0.0015729	0.360036	17943	0.694159	No
Adipose-Visceral(Omentum)	467	ITGA11	ENSG00000137809.16	15	68296533	68432162	-0.00961749	0.00589695	0.103613	17943	0.398784	No
Adipose-Visceral(Omentum)	467	CORO2B	ENSG00000103647.12	15	68578969	68727806	-0.00730836	0.00376304	0.0527502	17943	0.287864	No
Adipose-Visceral(Omentum)	467	ANP32A	ENSG00000140350.15	15	68778535	68820895	-0.0021277	0.00178629	0.234238	17943	0.58069	No
Adipose-Visceral(Omentum)	467	SPESP1	ENSG00000258484.3	15	68818221	68946811	0.00622284	0.00990889	0.530323	17943	0.809559	No
Adipose-Visceral(Omentum)	467	NOX5	ENSG00000255346.9	15	68974729	69057161	0.0148732	0.0120114	0.216274	17943	0.560457	No
Adipose-Visceral(Omentum)	467	EWSAT1	ENSG00000212766.9	15	69072926	69095820	0.0226307	0.0116022	0.0517381	17943	0.284243	No
Adipose-Visceral(Omentum)	467	GLCE	ENSG00000138604.9	15	69160584	69272217	0.000660654	0.00245125	0.787657	17943	0.931247	No
Adipose-Visceral(Omentum)	467	PAQR5	ENSG00000137819.13	15	69298947	69407780	0.0092464	0.00907241	0.308672	17943	0.655212	No
Adipose-Visceral(Omentum)	467	KIF23	ENSG00000137807.13	15	69415994	69448427	-0.00101448	0.00487342	0.835195	17943	0.950436	No
Adipose-Visceral(Omentum)	467	RPLP1	ENSG00000137818.11	15	69452784	69456194	-0.0015481	0.00195041	0.427775	17943	0.744597	No
Adipose-Visceral(Omentum)	467	DRAIC	ENSG00000245750.7	15	69463026	69571440	0.00803333	0.0142764	0.573922	17943	0.83419	No
Adipose-Visceral(Omentum)	467	TLE3	ENSG00000140332.15	15	70047790	70098176	-0.00222712	0.00277944	0.423394	17943	0.74169	No
Adipose-Visceral(Omentum)	467	LINC02204	ENSG00000280639.1	15	70570958	70586606	-0.000453343	0.00975957	0.962972	17943	0.989956	No
Adipose-Visceral(Omentum)	467	SALRNA2	ENSG00000280515.1	15	70635249	70637314	-0.00524833	0.0159377	0.742081	17943	0.912373	No
Adipose-Visceral(Omentum)	467	UACA	ENSG00000137831.14	15	70654554	70763593	0.00458709	0.00270296	0.0903849	17943	0.375064	No
Adipose-Visceral(Omentum)	467	LARP6	ENSG00000166173.10	15	70829130	70854159	-0.00693323	0.00396835	0.0813045	17943	0.357648	No
Adipose-Visceral(Omentum)	467	LRRC49	ENSG00000137821.11	15	70853239	71053657	-0.00832588	0.00304832	0.00655923	17943	0.0902748	No
Adipose-Visceral(Omentum)	467	THAP10	ENSG00000129028.8	15	70881342	70892442	0.0056691	0.00378738	0.135145	17943	0.453846	No
Adipose-Visceral(Omentum)	467	THSD4	ENSG00000187720.14	15	71096952	71783383	0.00768302	0.00562696	0.172819	17943	0.506675	No
Adipose-Visceral(Omentum)	467	NR2E3	ENSG00000278570.4	15	71792638	71818259	0.0181442	0.00840531	0.0314105	17943	0.216935	No
Adipose-Visceral(Omentum)	467	MYO9A	ENSG00000066933.15	15	71822456	72118577	-0.00245479	0.00169784	0.148929	17943	0.474809	No
Adipose-Visceral(Omentum)	467	SENP8	ENSG00000166192.14	15	72114258	72143688	-0.00122295	0.0042565	0.774006	17943	0.926045	No
Adipose-Visceral(Omentum)	467	GRAMD2	ENSG00000175318.11	15	72159807	72197785	-0.0238692	0.00906068	0.00872325	17943	0.10626	No
Adipose-Visceral(Omentum)	467	PKM	ENSG00000067225.17	15	72199029	72231822	-0.00167725	0.00237766	0.480917	17943	0.778918	No
Adipose-Visceral(Omentum)	467	PARP6	ENSG00000137817.16	15	72241181	72272999	-0.0027041	0.00168139	0.108488	17943	0.409397	No
Adipose-Visceral(Omentum)	467	CELF6	ENSG00000140488.15	15	72284727	72320129	0.00494484	0.00391817	0.207599	17943	0.55054	No
Adipose-Visceral(Omentum)	467	HEXA	ENSG00000213614.9	15	72340919	72376112	0.00207422	0.00171354	0.226734	17943	0.572144	No
Adipose-Visceral(Omentum)	467	RP11-1007O24.3	ENSG00000261423.1	15	72409374	72475168	-0.00132729	0.00424434	0.75464	17943	0.917755	No
Adipose-Visceral(Omentum)	467	RP11-1007O24.2	ENSG00000261187.1	15	72465128	72466262	0.000338301	0.00663288	0.959345	17943	0.988862	No
Adipose-Visceral(Omentum)	467	ARIH1	ENSG00000166233.14	15	72496791	72602985	0.00012706	0.00147833	0.931546	17943	0.979391	No
Adipose-Visceral(Omentum)	467	RP11-1006G14.1	ENSG00000260672.1	15	72615810	72618250	0.0109957	0.0103094	0.286746	17943	0.635588	No
Adipose-Visceral(Omentum)	467	BBS4	ENSG00000140463.13	15	72686179	72738476	-0.000339341	0.00190611	0.858782	17943	0.95728	No
Adipose-Visceral(Omentum)	467	ADPGK	ENSG00000159322.17	15	72751369	72785846	-0.00123479	0.00145531	0.396631	17943	0.722353	No
Adipose-Visceral(Omentum)	467	NEO1	ENSG00000067141.16	15	73051710	73305206	0.000717106	0.00324616	0.825265	17943	0.946187	No
Adipose-Visceral(Omentum)	467	NPTN	ENSG00000156642.16	15	73560015	73634134	-0.000434549	0.00175056	0.804068	17943	0.937177	No
Adipose-Visceral(Omentum)	467	CD276	ENSG00000103855.17	15	73683966	73714518	0.000666052	0.00268232	0.804008	17943	0.937177	No
Adipose-Visceral(Omentum)	467	C15orf59	ENSG00000205363.5	15	73735431	73752747	0.00433839	0.0051898	0.403634	17943	0.727295	No
Adipose-Visceral(Omentum)	467	LOXL1	ENSG00000129038.15	15	73925989	73952137	-0.00815196	0.0047383	0.0860476	17943	0.36673	No
Adipose-Visceral(Omentum)	467	STOML1	ENSG00000067221.13	15	73978923	73994622	-0.0048228	0.00261099	0.0653939	17943	0.321999	No
Adipose-Visceral(Omentum)	467	PML	ENSG00000140464.19	15	73994673	74047812	0.00658077	0.00224279	0.00351717	17943	0.0631085	No
Adipose-Visceral(Omentum)	467	ISLR2	ENSG00000167178.15	15	74100311	74138540	-0.00232105	0.00976379	0.812208	17943	0.940162	No
Adipose-Visceral(Omentum)	467	RP11-247C2.2	ENSG00000248540.2	15	74125915	74129278	-0.00214933	0.0118256	0.85586	17943	0.956671	No
Adipose-Visceral(Omentum)	467	ISLR	ENSG00000129009.12	15	74173671	74176872	0.00708618	0.00384711	0.066148	17943	0.323602	No
Adipose-Visceral(Omentum)	467	STRA6	ENSG00000137868.18	15	74179466	74212145	0.0230689	0.0153469	0.133507	17943	0.451557	No
Adipose-Visceral(Omentum)	467	CYP11A1	ENSG00000140459.17	15	74337759	74366206	0.0105621	0.00684332	0.12344	17943	0.435229	No
Adipose-Visceral(Omentum)	467	SEMA7A	ENSG00000138623.9	15	74409289	74434467	-0.00993828	0.00559745	0.0764988	17943	0.346446	No
Adipose-Visceral(Omentum)	467	UBL7	ENSG00000138629.15	15	74445977	74461182	-0.000535264	0.00156725	0.732866	17943	0.907499	No
Adipose-Visceral(Omentum)	467	ARID3B	ENSG00000179361.17	15	74541177	74598131	0.00127024	0.00270878	0.639346	17943	0.864756	No
Adipose-Visceral(Omentum)	467	CLK3	ENSG00000179335.18	15	74598500	74645414	0.00328707	0.00130795	0.0123183	17943	0.128221	No
Adipose-Visceral(Omentum)	467	EDC3	ENSG00000179151.11	15	74630558	74696292	9.48414e-05	0.00189376	0.96008	17943	0.989209	No
Adipose-Visceral(Omentum)	467	CYP1A1	ENSG00000140465.13	15	74719542	74725610	-3.61583e-05	0.0307683	0.999063	17943	0.999787	No
Adipose-Visceral(Omentum)	467	CYP1A2	ENSG00000140505.6	15	74748844	74756202	-0.0423296	0.0181569	0.020182	17943	0.168749	No
Adipose-Visceral(Omentum)	467	CSK	ENSG00000103653.16	15	74782057	74803198	-0.00227454	0.00183273	0.215237	17943	0.559222	No
Adipose-Visceral(Omentum)	467	CPLX3	ENSG00000213578.5	15	74826547	74831802	0.00799418	0.0175973	0.649846	17943	0.86932	No
Adipose-Visceral(Omentum)	467	ULK3	ENSG00000140474.12	15	74836116	74843197	-0.00335754	0.00189178	0.0766135	17943	0.34679	No
Adipose-Visceral(Omentum)	467	SCAMP2	ENSG00000140497.16	15	74843730	74873365	0.00112338	0.00161131	0.486049	17943	0.781841	No
Adipose-Visceral(Omentum)	467	MPI	ENSG00000178802.17	15	74890005	74899986	0.000525458	0.00201259	0.794147	17943	0.933895	No
Adipose-Visceral(Omentum)	467	FAM219B	ENSG00000178761.14	15	74902220	74907121	-0.00354842	0.00207027	0.0872261	17943	0.369274	No
Adipose-Visceral(Omentum)	467	COX5A	ENSG00000178741.11	15	74919791	74938168	-0.0103839	0.00244181	2.57759e-05	17943	0.00239636	Yes
Adipose-Visceral(Omentum)	467	RPP25	ENSG00000178718.6	15	74954416	74957218	-0.00460901	0.00373989	0.218453	17943	0.563153	No
Adipose-Visceral(Omentum)	467	SCAMP5	ENSG00000198794.11	15	74957465	75021496	0.00947877	0.00529565	0.0741475	17943	0.342717	No
Adipose-Visceral(Omentum)	467	PPCDC	ENSG00000138621.11	15	75023555	75117462	0.00433987	0.00276874	0.11772	17943	0.425085	No
Adipose-Visceral(Omentum)	467	C15orf39	ENSG00000167173.18	15	75195643	75212169	-0.000344069	0.00351241	0.92201	17943	0.976313	No
Adipose-Visceral(Omentum)	467	COMMD4	ENSG00000140365.15	15	75335891	75343224	-0.0011371	0.00151686	0.453868	17943	0.76285	No
Adipose-Visceral(Omentum)	467	NEIL1	ENSG00000140398.13	15	75347162	75357114	0.00448605	0.00184858	0.015631	17943	0.145403	No
Adipose-Visceral(Omentum)	467	MAN2C1	ENSG00000140400.16	15	75358201	75368154	0.00485073	0.00292053	0.0974366	17943	0.388276	No
Adipose-Visceral(Omentum)	467	RP11-817O13.8	ENSG00000260274.1	15	75368199	75369378	0.004196	0.00352366	0.234365	17943	0.58069	No
Adipose-Visceral(Omentum)	467	SIN3A	ENSG00000169375.15	15	75369585	75455842	-0.00155468	0.00177439	0.381406	17943	0.71138	No
Adipose-Visceral(Omentum)	467	PTPN9	ENSG00000169410.9	15	75463251	75579289	-0.000921212	0.00165893	0.578965	17943	0.835951	No
Adipose-Visceral(Omentum)	467	SNUPN	ENSG00000169371.13	15	75598083	75626469	-0.00328589	0.00175448	0.0617437	17943	0.312349	No
Adipose-Visceral(Omentum)	467	IMP3	ENSG00000177971.8	15	75639240	75647905	-0.00373008	0.00233102	0.110266	17943	0.412772	No
Adipose-Visceral(Omentum)	467	SNX33	ENSG00000173548.8	15	75648707	75662301	0.000647029	0.00233997	0.782284	17943	0.930002	No
Adipose-Visceral(Omentum)	467	CSPG4	ENSG00000173546.7	15	75674322	75712848	-0.00943077	0.00441395	0.0331766	17943	0.223122	No
Adipose-Visceral(Omentum)	467	ODF3L1	ENSG00000182950.2	15	75723977	75727669	0.0120749	0.00875004	0.168284	17943	0.502006	No
Adipose-Visceral(Omentum)	467	UBE2Q2	ENSG00000140367.11	15	75843285	75901078	0.00359988	0.00179428	0.0454282	17943	0.264649	No
Adipose-Visceral(Omentum)	467	FBXO22	ENSG00000167196.13	15	75903859	75940935	0.000612241	0.00169715	0.71846	17943	0.901346	No
Adipose-Visceral(Omentum)	467	NRG4	ENSG00000169752.16	15	75942511	76059795	0.00499627	0.00740771	0.500364	17943	0.7904	No
Adipose-Visceral(Omentum)	467	TMEM266	ENSG00000169758.12	15	76059837	76229121	0.00550965	0.00485029	0.256592	17943	0.604729	No
Adipose-Visceral(Omentum)	467	ETFA	ENSG00000140374.15	15	76215355	76311472	-0.00680308	0.00208819	0.00120843	17943	0.0347427	Yes
Adipose-Visceral(Omentum)	467	ISL2	ENSG00000159556.9	15	76336724	76342476	0.00221056	0.00909882	0.808156	17943	0.938144	No
Adipose-Visceral(Omentum)	467	SCAPER	ENSG00000140386.12	15	76347904	76905444	-0.0022278	0.00216297	0.303582	17943	0.650467	No
Adipose-Visceral(Omentum)	467	RCN2	ENSG00000117906.13	15	76931619	76954392	-0.000507446	0.00193022	0.792753	17943	0.933593	No
Adipose-Visceral(Omentum)	467	PSTPIP1	ENSG00000140368.12	15	76993359	77037332	0.00242125	0.00368399	0.511369	17943	0.798452	No
Adipose-Visceral(Omentum)	467	TSPAN3	ENSG00000140391.14	15	77041404	77083984	0.00189252	0.00262532	0.471365	17943	0.773047	No
Adipose-Visceral(Omentum)	467	PEAK1	ENSG00000173517.10	15	77100656	77420144	0.00954494	0.00200018	2.47737e-06	17943	0.000477972	Yes
Adipose-Visceral(Omentum)	467	HMG20A	ENSG00000140382.14	15	77420412	77485607	0.00122803	0.00164889	0.45681	17943	0.764388	No
Adipose-Visceral(Omentum)	467	LINGO1	ENSG00000169783.12	15	77613027	77820900	0.00184406	0.00457802	0.687284	17943	0.887381	No
Adipose-Visceral(Omentum)	467	TBC1D2B	ENSG00000167202.11	15	77984036	78077724	-0.0017049	0.00239684	0.477264	17943	0.776738	No
Adipose-Visceral(Omentum)	467	SH2D7	ENSG00000183476.12	15	78077808	78104605	0.0139572	0.0144896	0.335942	17943	0.67599	No
Adipose-Visceral(Omentum)	467	CIB2	ENSG00000136425.12	15	78104910	78131497	-0.00206174	0.00433282	0.634421	17943	0.863	No
Adipose-Visceral(Omentum)	467	IDH3A	ENSG00000166411.13	15	78131545	78171949	-0.00390277	0.00205563	0.058267	17943	0.304511	No
Adipose-Visceral(Omentum)	467	RP11-285A1.1	ENSG00000260988.1	15	78141243	78143173	-0.0106275	0.0157133	0.499179	17943	0.789635	No
Adipose-Visceral(Omentum)	467	ACSBG1	ENSG00000103740.9	15	78167468	78245688	-0.0076639	0.00685641	0.264268	17943	0.61219	No
Adipose-Visceral(Omentum)	467	DNAJA4	ENSG00000140403.12	15	78264157	78282196	-0.00564774	0.00562315	0.315744	17943	0.660406	No
Adipose-Visceral(Omentum)	467	WDR61	ENSG00000140395.8	15	78277835	78299700	2.6055e-05	0.00129803	0.983994	17943	0.99604	No
Adipose-Visceral(Omentum)	467	IREB2	ENSG00000136381.12	15	78437431	78501456	-0.000688809	0.00140379	0.623896	17943	0.85746	No
Adipose-Visceral(Omentum)	467	HYKK	ENSG00000188266.13	15	78507564	78537372	0.00237693	0.00299361	0.427617	17943	0.744553	No
Adipose-Visceral(Omentum)	467	PSMA4	ENSG00000041357.15	15	78540405	78552419	0.000620075	0.00167199	0.710918	17943	0.897683	No
Adipose-Visceral(Omentum)	467	CHRNA5	ENSG00000169684.13	15	78565520	78595269	-0.00352743	0.0099217	0.722364	17943	0.903227	No
Adipose-Visceral(Omentum)	467	CHRNA3	ENSG00000080644.15	15	78593052	78621295	-0.00885166	0.0151747	0.559976	17943	0.827827	No
Adipose-Visceral(Omentum)	467	ADAMTS7	ENSG00000136378.14	15	78759203	78811431	0.00614358	0.00367983	0.095716	17943	0.385884	No
Adipose-Visceral(Omentum)	467	MORF4L1	ENSG00000185787.14	15	78810487	78898133	-0.000971468	0.00115406	0.400362	17943	0.724726	No
Adipose-Visceral(Omentum)	467	CTSH	ENSG00000103811.15	15	78921058	78949574	0.00931977	0.00474205	0.0499956	17943	0.279463	No
Adipose-Visceral(Omentum)	467	RASGRF1	ENSG00000058335.15	15	78959947	79090773	-0.00798397	0.00989364	0.420109	17943	0.739613	No
Adipose-Visceral(Omentum)	467	TMED3	ENSG00000166557.12	15	79311062	79427432	-0.00770941	0.00281436	0.00640408	17943	0.0893623	No
Adipose-Visceral(Omentum)	467	KIAA1024	ENSG00000169330.8	15	79432516	79472290	-0.00371556	0.00675296	0.58245	17943	0.838286	No
Adipose-Visceral(Omentum)	467	MTHFS	ENSG00000136371.10	15	79833585	79897379	-0.00554493	0.00406784	0.173536	17943	0.508038	No
Adipose-Visceral(Omentum)	467	RP11-38G5.4	ENSG00000261229.6	15	79843547	79844304	0.00611196	0.0121017	0.613775	17943	0.852801	No
Adipose-Visceral(Omentum)	467	ST20	ENSG00000180953.11	15	79898840	79915256	0.00506379	0.00527933	0.337993	17943	0.676708	No
Adipose-Visceral(Omentum)	467	BCL2A1	ENSG00000140379.7	15	79960889	79971446	-0.0177273	0.00652145	0.0068182	17943	0.0916397	No
Adipose-Visceral(Omentum)	467	ZFAND6	ENSG00000086666.18	15	80059568	80138393	-0.00063305	0.0015842	0.689642	17943	0.888827	No
Adipose-Visceral(Omentum)	467	FAH	ENSG00000103876.11	15	80152490	80186946	-0.00651668	0.00361036	0.071751	17943	0.33646	No
Adipose-Visceral(Omentum)	467	LINC01314	ENSG00000259417.2	15	80195484	80252213	-0.0165167	0.00688493	0.0168519	17943	0.151718	No
Adipose-Visceral(Omentum)	467	RP11-210M15.2	ENSG00000259495.2	15	80344853	80403575	-0.0195461	0.0103826	0.0604079	17943	0.309404	No
Adipose-Visceral(Omentum)	467	ARNT2	ENSG00000172379.20	15	80404351	80597937	-0.0145073	0.00596297	0.0153714	17943	0.144231	No
Adipose-Visceral(Omentum)	467	ABHD17C	ENSG00000136379.11	15	80679684	80755621	0.00472148	0.00439769	0.283571	17943	0.632513	No
Adipose-Visceral(Omentum)	467	CEMIP	ENSG00000103888.16	15	80779343	80951776	0.0265496	0.0130202	0.0420298	17943	0.253322	No
Adipose-Visceral(Omentum)	467	MESDC2	ENSG00000117899.10	15	80946289	80989878	-0.00253654	0.00177217	0.153041	17943	0.481235	No
Adipose-Visceral(Omentum)	467	RP11-775C24.3	ENSG00000260619.1	15	80990804	80993258	0.000700247	0.0135965	0.958949	17943	0.988647	No
Adipose-Visceral(Omentum)	467	RP11-775C24.5	ENSG00000277782.1	15	80999593	80999981	-0.00329324	0.00539954	0.542232	17943	0.816145	No
Adipose-Visceral(Omentum)	467	MESDC1	ENSG00000140406.3	15	81000944	81005788	-0.00252329	0.00335662	0.452608	17943	0.762736	No
Adipose-Visceral(Omentum)	467	CFAP161	ENSG00000156206.13	15	81007033	81149175	0.00935959	0.010088	0.354016	17943	0.69091	No
Adipose-Visceral(Omentum)	467	IL16	ENSG00000172349.17	15	81159575	81314058	0.00598229	0.00373499	0.109935	17943	0.412065	No
Adipose-Visceral(Omentum)	467	STARD5	ENSG00000172345.13	15	81318409	81324183	-0.003918	0.00474109	0.409024	17943	0.73201	No
Adipose-Visceral(Omentum)	467	CTD-2240J17.2	ENSG00000278029.1	15	81392759	81393384	-0.0139866	0.0134725	0.29976	17943	0.646248	No
Adipose-Visceral(Omentum)	467	MEX3B	ENSG00000183496.5	15	82041778	82046141	-0.00125859	0.00403254	0.755104	17943	0.91779	No
Adipose-Visceral(Omentum)	467	EFL1	ENSG00000140598.13	15	82130230	82262763	-0.00680685	0.00230087	0.00325749	17943	0.059764	No
Adipose-Visceral(Omentum)	467	SAXO2	ENSG00000188659.9	15	82262810	82284930	-0.00350496	0.00938512	0.708985	17943	0.896978	No
Adipose-Visceral(Omentum)	467	GOLGA6L10	ENSG00000278662.4	15	82339998	82349475	-0.00356304	0.00966879	0.712669	17943	0.897962	No
Adipose-Visceral(Omentum)	467	GOLGA6L9	ENSG00000197978.9	15	82430020	82436762	0.0101128	0.00613892	0.100197	17943	0.393248	No
Adipose-Visceral(Omentum)	467	RPS17	ENSG00000182774.10	15	82536753	82540564	-0.00572347	0.00227239	0.0121283	17943	0.127486	No
Adipose-Visceral(Omentum)	467	CPEB1	ENSG00000214575.9	15	82543203	82648861	-0.00447928	0.00455186	0.325624	17943	0.668248	No
Adipose-Visceral(Omentum)	467	AP3B2	ENSG00000103723.12	15	82659281	82709914	-0.000108233	0.0073423	0.988245	17943	0.99695	No
Adipose-Visceral(Omentum)	467	FSD2	ENSG00000186628.12	15	82755362	82806070	-0.00635949	0.00635128	0.317229	17943	0.661942	No
Adipose-Visceral(Omentum)	467	WHAMM	ENSG00000156232.7	15	82809628	82836108	0.00060668	0.00249971	0.808349	17943	0.938144	No
Adipose-Visceral(Omentum)	467	HOMER2	ENSG00000103942.12	15	82836946	82986153	-0.00294229	0.00508464	0.56311	17943	0.829761	No
Adipose-Visceral(Omentum)	467	FAM103A1	ENSG00000169612.3	15	82986207	82991057	-0.00378006	0.00250474	0.131968	17943	0.448721	No
Adipose-Visceral(Omentum)	467	C15orf40	ENSG00000169609.13	15	82988441	83011641	-0.00477214	0.00205021	0.0203791	17943	0.16921	No
Adipose-Visceral(Omentum)	467	BTBD1	ENSG00000064726.9	15	83016422	83067334	0.00218211	0.00144296	0.13118	17943	0.448238	No
Adipose-Visceral(Omentum)	467	TM6SF1	ENSG00000136404.15	15	83107407	83144854	0.00988709	0.00423009	0.019865	17943	0.167668	No
Adipose-Visceral(Omentum)	467	RP11-382A20.3	ENSG00000166503.8	15	83112738	83208018	0.00553254	0.00172312	0.00141968	17943	0.0375201	Yes
Adipose-Visceral(Omentum)	467	BNC1	ENSG00000169594.13	15	83255903	83284714	-0.00332446	0.00631966	0.599115	17943	0.846024	No
Adipose-Visceral(Omentum)	467	SH3GL3	ENSG00000140600.16	15	83447228	83618743	0.00301855	0.0117517	0.797405	17943	0.934664	No
Adipose-Visceral(Omentum)	467	ADAMTSL3	ENSG00000156218.12	15	83654086	84039842	-0.0115654	0.00488657	0.0183716	17943	0.160154	No
Adipose-Visceral(Omentum)	467	UBE2Q2L	ENSG00000259511.2	15	84172490	84182234	-0.00467441	0.0109397	0.669376	17943	0.879523	No
Adipose-Visceral(Omentum)	467	GOLGA6L4	ENSG00000184206.11	15	84235773	84245368	0.0154396	0.0125627	0.21972	17943	0.564064	No
Adipose-Visceral(Omentum)	467	RP11-182J1.13	ENSG00000259774.1	15	84422618	84425882	-0.00511587	0.0131503	0.697441	17943	0.89304	No
Adipose-Visceral(Omentum)	467	ZSCAN2	ENSG00000176371.13	15	84600986	84627796	-0.00928814	0.00370188	0.0124607	17943	0.129014	No
Adipose-Visceral(Omentum)	467	WDR73	ENSG00000177082.12	15	84639281	84654343	-0.00546645	0.00260869	0.0366933	17943	0.23608	No
Adipose-Visceral(Omentum)	467	NMB	ENSG00000197696.9	15	84655129	84658563	-0.0117541	0.00594464	0.0486281	17943	0.27489	No
Adipose-Visceral(Omentum)	467	SEC11A	ENSG00000140612.13	15	84669538	84716716	-0.00391116	0.00154671	0.0117931	17943	0.126255	No
Adipose-Visceral(Omentum)	467	ZNF592	ENSG00000166716.9	15	84748635	84806432	-0.00181419	0.00155343	0.243487	17943	0.591446	No
Adipose-Visceral(Omentum)	467	ALPK3	ENSG00000136383.6	15	84816680	84873482	-0.0219995	0.00611343	0.000355919	17943	0.015691	Yes
Adipose-Visceral(Omentum)	467	SLC28A1	ENSG00000156222.11	15	84884654	84945796	-0.0145783	0.0114018	0.201705	17943	0.543015	No
Adipose-Visceral(Omentum)	467	PDE8A	ENSG00000073417.14	15	84980440	85139145	0.000750648	0.00192129	0.696206	17943	0.892514	No
Adipose-Visceral(Omentum)	467	AKAP13	ENSG00000170776.21	15	85380571	85749358	0.00163947	0.00226414	0.469382	17943	0.771539	No
Adipose-Visceral(Omentum)	467	KLHL25	ENSG00000183655.12	15	85759323	85795030	0.00121916	0.00481528	0.800242	17943	0.93585	No
Adipose-Visceral(Omentum)	467	NTRK3	ENSG00000140538.16	15	87859751	88256768	-0.0167541	0.00727598	0.0217589	17943	0.176023	No
Adipose-Visceral(Omentum)	467	NTRK3-AS1	ENSG00000260305.1	15	88252730	88271066	-0.0477036	0.0153815	0.00204875	17943	0.0455808	Yes
Adipose-Visceral(Omentum)	467	MRPL46	ENSG00000259494.1	15	88459476	88467419	-0.0125201	0.0024655	5.6157e-07	17943	0.000156407	Yes
Adipose-Visceral(Omentum)	467	MRPS11	ENSG00000181991.15	15	88467453	88480773	-0.00591172	0.00173602	0.00072077	17943	0.0251122	Yes
Adipose-Visceral(Omentum)	467	DET1	ENSG00000140543.14	15	88494440	88546675	-0.00377213	0.00243326	0.121796	17943	0.432149	No
Adipose-Visceral(Omentum)	467	LINC01586	ENSG00000249487.6	15	88585566	88605110	-0.000178957	0.0091132	0.984342	17943	0.996111	No
Adipose-Visceral(Omentum)	467	AEN	ENSG00000181026.14	15	88621296	88632282	-3.22737e-05	0.00312223	0.991757	17943	0.998155	No
Adipose-Visceral(Omentum)	467	ISG20	ENSG00000172183.14	15	88636153	88656483	-0.000836359	0.00450117	0.852679	17943	0.956199	No
Adipose-Visceral(Omentum)	467	ACAN	ENSG00000157766.15	15	88803443	88875354	-0.0197286	0.0138851	0.156061	17943	0.485051	No
Adipose-Visceral(Omentum)	467	HAPLN3	ENSG00000140511.11	15	88877288	88895626	0.00381258	0.00421952	0.366719	17943	0.69909	No
Adipose-Visceral(Omentum)	467	MFGE8	ENSG00000140545.14	15	88898683	88913411	0.00203774	0.00277473	0.463097	17943	0.768175	No
Adipose-Visceral(Omentum)	467	RP11-326A19.4	ENSG00000260123.1	15	89041223	89082819	0.000923565	0.0112273	0.934477	17943	0.980318	No
Adipose-Visceral(Omentum)	467	ABHD2	ENSG00000140526.17	15	89087459	89202360	0.00376362	0.00249519	0.132174	17943	0.448876	No
Adipose-Visceral(Omentum)	467	FANCI	ENSG00000140525.17	15	89243949	89317261	0.00451749	0.00278002	0.104874	17943	0.401656	No
Adipose-Visceral(Omentum)	467	POLG	ENSG00000140521.12	15	89316305	89334861	-0.00551056	0.00192648	0.00442979	17943	0.0721079	No
Adipose-Visceral(Omentum)	467	MIR9-3HG	ENSG00000255571.8	15	89361579	89398487	-0.00343904	0.00856408	0.688197	17943	0.887778	No
Adipose-Visceral(Omentum)	467	RHCG	ENSG00000140519.12	15	89471398	89496613	-0.0158371	0.0130821	0.226696	17943	0.572144	No
Adipose-Visceral(Omentum)	467	TICRR	ENSG00000140534.13	15	89575482	89631056	-0.0042841	0.00449693	0.341273	17943	0.678555	No
Adipose-Visceral(Omentum)	467	KIF7	ENSG00000166813.14	15	89608789	89655451	0.00270123	0.00337887	0.424456	17943	0.742399	No
Adipose-Visceral(Omentum)	467	PLIN1	ENSG00000166819.11	15	89664365	89679427	0.000202106	0.00652753	0.975314	17943	0.993024	No
Adipose-Visceral(Omentum)	467	PEX11A	ENSG00000166821.8	15	89677764	89690783	-0.00379126	0.00359415	0.29207	17943	0.640137	No
Adipose-Visceral(Omentum)	467	WDR93	ENSG00000140527.14	15	89690797	89743638	0.00811971	0.00599649	0.176399	17943	0.511825	No
Adipose-Visceral(Omentum)	467	MESP1	ENSG00000166823.5	15	89748661	89751310	-0.0137127	0.0056058	0.0148249	17943	0.141191	No
Adipose-Visceral(Omentum)	467	MESP2	ENSG00000188095.4	15	89760591	89778754	0.0111191	0.00904207	0.219458	17943	0.563992	No
Adipose-Visceral(Omentum)	467	ANPEP	ENSG00000166825.13	15	89784889	89815401	0.0106355	0.00489342	0.0302753	17943	0.212698	No
Adipose-Visceral(Omentum)	467	AP3S2	ENSG00000157823.16	15	89830599	89894638	0.00195714	0.00213019	0.358717	17943	0.693435	No
Adipose-Visceral(Omentum)	467	ARPIN	ENSG00000242498.7	15	89895006	89912956	-0.0022567	0.00173944	0.195177	17943	0.535073	No
Adipose-Visceral(Omentum)	467	ZNF710	ENSG00000140548.9	15	90001392	90081438	-0.0024684	0.00243465	0.311199	17943	0.657598	No
Adipose-Visceral(Omentum)	467	IDH2	ENSG00000182054.9	15	90083045	90102504	-0.00426324	0.00330668	0.197971	17943	0.538542	No
Adipose-Visceral(Omentum)	467	SEMA4B	ENSG00000185033.14	15	90160604	90229676	-0.00919241	0.00338146	0.00681463	17943	0.0916397	No
Adipose-Visceral(Omentum)	467	CIB1	ENSG00000185043.10	15	90229975	90233703	-0.00464269	0.00222695	0.0376598	17943	0.239745	No
Adipose-Visceral(Omentum)	467	GDPGP1	ENSG00000183208.12	15	90233808	90245811	-0.0102692	0.00397285	0.0100596	17943	0.115557	No
Adipose-Visceral(Omentum)	467	TTLL13P	ENSG00000213471.9	15	90249530	90265482	-0.00406068	0.00601492	0.499962	17943	0.790245	No
Adipose-Visceral(Omentum)	467	NGRN	ENSG00000182768.8	15	90265659	90278141	-0.00387347	0.00164367	0.0188754	17943	0.162985	No
Adipose-Visceral(Omentum)	467	ZNF774	ENSG00000196391.10	15	90352245	90369146	-0.0112498	0.0048536	0.0209121	17943	0.171649	No
Adipose-Visceral(Omentum)	467	IQGAP1	ENSG00000140575.12	15	90388218	90502243	0.000357405	0.00182214	0.844586	17943	0.953767	No
Adipose-Visceral(Omentum)	467	CRTC3	ENSG00000140577.15	15	90529925	90645345	0.00336395	0.00168622	0.0466568	17943	0.268279	No
Adipose-Visceral(Omentum)	467	BLM	ENSG00000197299.10	15	90717327	90816165	-0.0180968	0.00625785	0.00401751	17943	0.0677127	No
Adipose-Visceral(Omentum)	467	FURIN	ENSG00000140564.11	15	90868592	90883458	-0.00305207	0.00219006	0.164134	17943	0.496134	No
Adipose-Visceral(Omentum)	467	FES	ENSG00000182511.11	15	90883695	90895776	0.00319624	0.00259993	0.219587	17943	0.563992	No
Adipose-Visceral(Omentum)	467	MAN2A2	ENSG00000196547.14	15	90902218	90922584	-0.0036112	0.00237284	0.128747	17943	0.444817	No
Adipose-Visceral(Omentum)	467	HDDC3	ENSG00000184508.10	15	90929964	90932569	-0.00963274	0.00259892	0.000236702	17943	0.0117976	Yes
Adipose-Visceral(Omentum)	467	UNC45A	ENSG00000140553.17	15	90933977	90954093	0.000468806	0.00157654	0.766327	17943	0.922469	No
Adipose-Visceral(Omentum)	467	RCCD1	ENSG00000166965.12	15	90955796	90963125	0.00151188	0.00291942	0.604808	17943	0.848281	No
Adipose-Visceral(Omentum)	467	PRC1	ENSG00000198901.13	15	90966038	90995629	0.000671627	0.00407173	0.869059	17943	0.960488	No
Adipose-Visceral(Omentum)	467	VPS33B	ENSG00000184056.14	15	90998416	91022603	-0.00302164	0.00161403	0.061848	17943	0.312778	No
Adipose-Visceral(Omentum)	467	SV2B	ENSG00000185518.11	15	91099950	91301309	0.00141122	0.0058184	0.80847	17943	0.938144	No
Adipose-Visceral(Omentum)	467	SLCO3A1	ENSG00000176463.13	15	91853695	92172019	0.00159669	0.00257463	0.535469	17943	0.811972	No
Adipose-Visceral(Omentum)	467	LINC00930	ENSG00000258647.5	15	92567818	92572042	0.00811362	0.0120344	0.500533	17943	0.790516	No
Adipose-Visceral(Omentum)	467	FAM174B	ENSG00000185442.12	15	92617443	92809884	0.00502459	0.00440116	0.254213	17943	0.601181	No
Adipose-Visceral(Omentum)	467	CHD2	ENSG00000173575.20	15	92900189	93028005	0.0025452	0.00177489	0.152273	17943	0.479924	No
Adipose-Visceral(Omentum)	467	RGMA	ENSG00000182175.13	15	93035273	93089204	-0.00690353	0.00314704	0.0287764	17943	0.206369	No
Adipose-Visceral(Omentum)	467	LINC02207	ENSG00000258476.5	15	93863109	93878356	0.0202791	0.0105611	0.0554759	17943	0.296453	No
Adipose-Visceral(Omentum)	467	RP11-76E17.4	ENSG00000258831.1	15	93882082	93886743	0.00357455	0.0127472	0.779287	17943	0.928557	No
Adipose-Visceral(Omentum)	467	MCTP2	ENSG00000140563.14	15	94231538	94483952	0.0036701	0.00461302	0.426691	17943	0.743776	No
Adipose-Visceral(Omentum)	467	LINC01197	ENSG00000248441.6	15	95209099	95327129	0.000198274	0.00399755	0.960464	17943	0.989362	No
Adipose-Visceral(Omentum)	467	CTD-2536I1.3	ENSG00000273923.1	15	95225326	95225864	0.00096167	0.0104428	0.926669	17943	0.977637	No
Adipose-Visceral(Omentum)	467	LINC00924	ENSG00000259134.5	15	95433095	95507847	0.00845001	0.00648092	0.192966	17943	0.532567	No
Adipose-Visceral(Omentum)	467	RP11-236L14.2	ENSG00000273771.1	15	96080713	96084584	0.00820725	0.00488734	0.0937978	17943	0.381982	No
Adipose-Visceral(Omentum)	467	RP11-327J17.9	ENSG00000277135.1	15	96139472	96140452	0.00319115	0.00666889	0.63252	17943	0.862082	No
Adipose-Visceral(Omentum)	467	RP11-327J17.2	ENSG00000259359.1	15	96171581	96174339	0.0101536	0.0129166	0.432231	17943	0.747099	No
Adipose-Visceral(Omentum)	467	NR2F2	ENSG00000185551.14	15	96325938	96340263	0.00559246	0.00300604	0.0634874	17943	0.316707	No
Adipose-Visceral(Omentum)	467	RP11-262A16.1	ENSG00000275322.1	15	96342953	96345651	0.0100743	0.00603879	0.0959681	17943	0.386388	No
Adipose-Visceral(Omentum)	467	RP11-522B15.3	ENSG00000259275.2	15	96354237	96403803	0.00798964	0.00400508	0.0466661	17943	0.268279	No
Adipose-Visceral(Omentum)	467	SPATA8	ENSG00000185594.4	15	96783389	96785615	-0.0127169	0.0171961	0.45998	17943	0.766206	No
Adipose-Visceral(Omentum)	467	LINC00923	ENSG00000251209.7	15	97572185	97874550	-0.00781269	0.0138779	0.573747	17943	0.83419	No
Adipose-Visceral(Omentum)	467	ARRDC4	ENSG00000140450.8	15	97960698	97973838	0.0110862	0.00573792	0.0539822	17943	0.291594	No
Adipose-Visceral(Omentum)	467	RP11-167B3.2	ENSG00000274312.1	15	98319687	98320237	0.0204254	0.0148486	0.169645	17943	0.503154	No
Adipose-Visceral(Omentum)	467	RP11-167B3.3	ENSG00000277987.1	15	98324273	98327494	0.017979	0.0146243	0.219573	17943	0.563992	No
Adipose-Visceral(Omentum)	467	FAM169B	ENSG00000283597.2	15	98437162	98547728	0.0164167	0.0159253	0.303168	17943	0.650103	No
Adipose-Visceral(Omentum)	467	IGF1R	ENSG00000140443.13	15	98648971	98964530	-0.00309788	0.00254229	0.223664	17943	0.568794	No
Adipose-Visceral(Omentum)	467	PGPEP1L	ENSG00000183571.10	15	98968230	99007795	0.0167288	0.0156187	0.284715	17943	0.632899	No
Adipose-Visceral(Omentum)	467	SYNM	ENSG00000182253.14	15	99098217	99135593	0.00493017	0.00488356	0.313262	17943	0.658198	No
Adipose-Visceral(Omentum)	467	TTC23	ENSG00000103852.12	15	99136323	99251223	-0.000452961	0.00181763	0.803318	17943	0.937177	No
Adipose-Visceral(Omentum)	467	LRRC28	ENSG00000168904.14	15	99251362	99390729	1.91567e-05	0.00182186	0.991615	17943	0.998071	No
Adipose-Visceral(Omentum)	467	RP11-20G13.3	ENSG00000259590.1	15	99395179	99396593	0.0118269	0.0132365	0.372071	17943	0.703708	No
Adipose-Visceral(Omentum)	467	RP11-20G13.5	ENSG00000274294.1	15	99416584	99417204	-0.00661641	0.0146286	0.651279	17943	0.869988	No
Adipose-Visceral(Omentum)	467	MEF2A	ENSG00000068305.17	15	99565417	99715696	0.00217364	0.00208942	0.29876	17943	0.645473	No
Adipose-Visceral(Omentum)	467	LYSMD4	ENSG00000183060.15	15	99716467	99733561	0.00139373	0.00354737	0.694589	17943	0.891425	No
Adipose-Visceral(Omentum)	467	CTD-2054N24.2	ENSG00000259363.5	15	99807023	99877148	-0.00235908	0.00758984	0.756083	17943	0.918261	No
Adipose-Visceral(Omentum)	467	ADAMTS17	ENSG00000140470.13	15	99971589	100342005	-0.00435866	0.0043894	0.321251	17943	0.664615	No
Adipose-Visceral(Omentum)	467	SPATA41	ENSG00000189419.6	15	100344457	100349655	-0.00870244	0.00496159	0.0801252	17943	0.354459	No
Adipose-Visceral(Omentum)	467	CERS3	ENSG00000154227.13	15	100400395	100544995	-0.0246874	0.010963	0.0248158	17943	0.189934	No
Adipose-Visceral(Omentum)	467	RP11-526I2.5	ENSG00000270127.2	15	100547765	100550153	0.0050192	0.0106724	0.638373	17943	0.864608	No
Adipose-Visceral(Omentum)	467	LINS1	ENSG00000140471.16	15	100564692	100603214	0.00224096	0.00224586	0.318911	17943	0.662448	No
Adipose-Visceral(Omentum)	467	ASB7	ENSG00000183475.12	15	100603010	100651705	0.000434263	0.00181951	0.811471	17943	0.939783	No
Adipose-Visceral(Omentum)	467	RP11-66B24.2	ENSG00000232386.9	15	100849561	100861756	-0.0037579	0.00654386	0.56608	17943	0.830523	No
Adipose-Visceral(Omentum)	467	RP11-66B24.1	ENSG00000259604.5	15	100861843	100874369	-0.00897498	0.00958507	0.349601	17943	0.686478	No
Adipose-Visceral(Omentum)	467	ALDH1A3	ENSG00000184254.16	15	100877714	100916626	-0.00679103	0.00656025	0.301148	17943	0.647901	No
Adipose-Visceral(Omentum)	467	LRRK1	ENSG00000154237.12	15	100919284	101078254	0.00307108	0.00223968	0.171	17943	0.504496	No
Adipose-Visceral(Omentum)	467	RP11-424I19.2	ENSG00000259182.5	15	101168530	101170821	0.00661194	0.00995345	0.506851	17943	0.79476	No
Adipose-Visceral(Omentum)	467	CHSY1	ENSG00000131873.5	15	101175723	101251932	-0.00041211	0.00249066	0.868656	17943	0.96044	No
Adipose-Visceral(Omentum)	467	SELENOS	ENSG00000131871.14	15	101270817	101277450	-0.000134198	0.00180952	0.940914	17943	0.982739	No
Adipose-Visceral(Omentum)	467	SNRPA1	ENSG00000131876.16	15	101281510	101295255	-0.00173481	0.00201935	0.390752	17943	0.718	No
Adipose-Visceral(Omentum)	467	PCSK6	ENSG00000140479.16	15	101297142	101525202	-0.00343981	0.00678302	0.612322	17943	0.852622	No
Adipose-Visceral(Omentum)	467	TM2D3	ENSG00000184277.12	15	101621444	101652391	0.00122293	0.0016597	0.46161	17943	0.767337	No
Adipose-Visceral(Omentum)	467	TARSL2	ENSG00000185418.15	15	101653598	101724604	-0.00129653	0.00230017	0.573265	17943	0.834098	No
Adipose-Visceral(Omentum)	467	POLR3K	ENSG00000161980.5	16	46407	51645	-0.00399503	0.00254475	0.117147	17943	0.424188	No
Adipose-Visceral(Omentum)	467	SNRNP25	ENSG00000161981.10	16	53010	57669	-0.00477288	0.00281815	0.0910364	17943	0.376232	No
Adipose-Visceral(Omentum)	467	RHBDF1	ENSG00000007384.15	16	58059	76355	-0.00124676	0.00237925	0.60053	17943	0.846317	No
Adipose-Visceral(Omentum)	467	MPG	ENSG00000103152.11	16	77007	83256	-0.00384284	0.0022319	0.0858034	17943	0.366377	No
Adipose-Visceral(Omentum)	467	NPRL3	ENSG00000103148.15	16	84274	138860	-0.00323948	0.00235978	0.170509	17943	0.504325	No
Adipose-Visceral(Omentum)	467	HBZ	ENSG00000130656.4	16	152687	154503	-0.0164303	0.0169432	0.332708	17943	0.673375	No
Adipose-Visceral(Omentum)	467	HBM	ENSG00000206177.6	16	165978	166768	-0.0116262	0.0144217	0.420584	17943	0.739816	No
Adipose-Visceral(Omentum)	467	HBA2	ENSG00000188536.12	16	172847	173710	-0.0168727	0.0112401	0.134033	17943	0.452315	No
Adipose-Visceral(Omentum)	467	HBA1	ENSG00000206172.8	16	176680	177522	-0.0279709	0.0121879	0.0221995	17943	0.178031	No
Adipose-Visceral(Omentum)	467	HBQ1	ENSG00000086506.2	16	180453	181181	0.00419462	0.0152928	0.783991	17943	0.9302	No
Adipose-Visceral(Omentum)	467	LA16c-OS12.2	ENSG00000268836.1	16	185748	186294	0.00482987	0.00764761	0.528003	17943	0.808428	No
Adipose-Visceral(Omentum)	467	LUC7L	ENSG00000007392.16	16	188969	229463	0.00421067	0.00184586	0.0230117	17943	0.181814	No
Adipose-Visceral(Omentum)	467	FAM234A	ENSG00000167930.15	16	234546	266125	0.00140249	0.00235316	0.551476	17943	0.82266	No
Adipose-Visceral(Omentum)	467	RGS11	ENSG00000076344.15	16	268301	275940	0.0185267	0.00559783	0.00101017	17943	0.0312906	Yes
Adipose-Visceral(Omentum)	467	ARHGDIG	ENSG00000242173.8	16	271882	283010	0.0358474	0.00884129	5.92996e-05	17943	0.00434291	Yes
Adipose-Visceral(Omentum)	467	PDIA2	ENSG00000185615.15	16	283152	287215	0.00536041	0.0102161	0.600051	17943	0.846238	No
Adipose-Visceral(Omentum)	467	AXIN1	ENSG00000103126.14	16	287440	352673	-0.00203144	0.00176564	0.250539	17943	0.598114	No
Adipose-Visceral(Omentum)	467	MRPL28	ENSG00000086504.15	16	367384	370527	-0.00358982	0.00145071	0.0137131	17943	0.135269	No
Adipose-Visceral(Omentum)	467	TMEM8A	ENSG00000129925.10	16	370773	384396	0.00139681	0.00193508	0.470775	17943	0.772484	No
Adipose-Visceral(Omentum)	467	NME4	ENSG00000103202.12	16	396725	400759	0.00929788	0.00275732	0.000811185	17943	0.0269974	Yes
Adipose-Visceral(Omentum)	467	DECR2	ENSG00000242612.6	16	401826	412487	0.00258529	0.0030472	0.396664	17943	0.722353	No
Adipose-Visceral(Omentum)	467	RAB11FIP3	ENSG00000090565.15	16	425619	523011	0.00293902	0.00240413	0.222171	17943	0.567498	No
Adipose-Visceral(Omentum)	467	LINC00235	ENSG00000277142.1	16	525155	527407	-0.00590589	0.00552276	0.285482	17943	0.633943	No
Adipose-Visceral(Omentum)	467	CAPN15	ENSG00000103326.11	16	527717	554636	0.0010394	0.00224041	0.642923	17943	0.866056	No
Adipose-Visceral(Omentum)	467	PIGQ	ENSG00000007541.16	16	566995	584136	-0.00316091	0.00182201	0.0834599	17943	0.362245	No
Adipose-Visceral(Omentum)	467	NHLRC4	ENSG00000257108.1	16	567564	569495	-0.0037275	0.00518142	0.472273	17943	0.773515	No
Adipose-Visceral(Omentum)	467	RAB40C	ENSG00000197562.9	16	589357	629272	-0.00492165	0.00237479	0.038798	17943	0.243996	No
Adipose-Visceral(Omentum)	467	WFIKKN1	ENSG00000127578.6	16	630932	634116	0.00701844	0.00926442	0.449109	17943	0.760161	No
Adipose-Visceral(Omentum)	467	METTL26	ENSG00000130731.15	16	634427	636366	-0.00345946	0.00226964	0.128161	17943	0.443524	No
Adipose-Visceral(Omentum)	467	MCRIP2	ENSG00000172366.19	16	636817	648472	-0.0114719	0.00345123	0.000960656	17943	0.030194	Yes
Adipose-Visceral(Omentum)	467	WDR90	ENSG00000161996.18	16	649325	667833	-0.0028355	0.0025219	0.261471	17943	0.609058	No
Adipose-Visceral(Omentum)	467	RHOT2	ENSG00000140983.13	16	668086	674174	0.000495956	0.0014252	0.728012	17943	0.905476	No
Adipose-Visceral(Omentum)	467	RHBDL1	ENSG00000103269.13	16	675666	678268	0.00200545	0.00573339	0.726665	17943	0.904929	No
Adipose-Visceral(Omentum)	467	STUB1	ENSG00000103266.10	16	680224	681603	-0.00266281	0.00161876	0.100682	17943	0.394011	No
Adipose-Visceral(Omentum)	467	JMJD8	ENSG00000161999.11	16	681671	684439	-0.00338296	0.001837	0.0662041	17943	0.323732	No
Adipose-Visceral(Omentum)	467	WDR24	ENSG00000127580.15	16	684622	690444	-0.00393472	0.00178927	0.0283877	17943	0.204905	No
Adipose-Visceral(Omentum)	467	FBXL16	ENSG00000127585.11	16	692555	705829	0.0044672	0.00783457	0.568836	17943	0.832113	No
Adipose-Visceral(Omentum)	467	LA16c-380A1.1	ENSG00000259840.1	16	710746	711277	0.0116186	0.0126096	0.357339	17943	0.692982	No
Adipose-Visceral(Omentum)	467	METRN	ENSG00000103260.8	16	715115	719655	0.0017065	0.00280232	0.54286	17943	0.816527	No
Adipose-Visceral(Omentum)	467	FAM173A	ENSG00000103254.9	16	720975	722581	-0.00996414	0.00331478	0.00279708	17943	0.0543161	No
Adipose-Visceral(Omentum)	467	CCDC78	ENSG00000162004.16	16	722602	726846	-0.00423766	0.00563426	0.452374	17943	0.762736	No
Adipose-Visceral(Omentum)	467	HAGHL	ENSG00000103253.17	16	726936	735525	-0.0050468	0.00419247	0.229316	17943	0.575228	No
Adipose-Visceral(Omentum)	467	NARFL	ENSG00000103245.13	16	729753	741329	6.89939e-06	0.00207053	0.997343	17943	0.999515	No
Adipose-Visceral(Omentum)	467	MSLN	ENSG00000102854.15	16	760762	768865	0.0175789	0.0112953	0.120349	17943	0.42961	No
Adipose-Visceral(Omentum)	467	MSLNL	ENSG00000162006.9	16	769444	783370	0.0173924	0.0105128	0.0987529	17943	0.390549	No
Adipose-Visceral(Omentum)	467	RPUSD1	ENSG00000007376.7	16	784974	787981	-0.000850549	0.00226847	0.707881	17943	0.896872	No
Adipose-Visceral(Omentum)	467	CHTF18	ENSG00000127586.16	16	788046	800737	-0.000538485	0.00285202	0.850329	17943	0.955661	No
Adipose-Visceral(Omentum)	467	LMF1	ENSG00000103227.18	16	853634	970999	0.00187006	0.00224155	0.404577	17943	0.728212	No
Adipose-Visceral(Omentum)	467	RP11-161M6.2	ENSG00000260807.6	16	975761	981596	-0.00371236	0.00570375	0.515471	17943	0.800262	No
Adipose-Visceral(Omentum)	467	SOX8	ENSG00000005513.9	16	981808	986979	-0.00413624	0.00661162	0.531897	17943	0.810284	No
Adipose-Visceral(Omentum)	467	SSTR5	ENSG00000162009.8	16	1078781	1080142	0.0103986	0.0145908	0.476419	17943	0.77642	No
Adipose-Visceral(Omentum)	467	CACNA1H	ENSG00000196557.12	16	1153121	1221650	-0.00733324	0.00434753	0.0923503	17943	0.379186	No
Adipose-Visceral(Omentum)	467	TPSG1	ENSG00000116176.6	16	1221773	1225257	-0.00660408	0.00855312	0.44045	17943	0.753743	No
Adipose-Visceral(Omentum)	467	TPSB2	ENSG00000197253.13	16	1227272	1230184	0.00353273	0.011146	0.75143	17943	0.916644	No
Adipose-Visceral(Omentum)	467	TPSAB1	ENSG00000172236.16	16	1240696	1242554	-0.00824544	0.00816108	0.312883	17943	0.657957	No
Adipose-Visceral(Omentum)	467	TPSD1	ENSG00000095917.13	16	1256059	1258998	-0.0288171	0.0213442	0.177665	17943	0.513094	No
Adipose-Visceral(Omentum)	467	UBE2I	ENSG00000103275.19	16	1309414	1327018	-0.0011764	0.00120738	0.330417	17943	0.671792	No
Adipose-Visceral(Omentum)	467	BAIAP3	ENSG00000007516.13	16	1333601	1349239	-0.0016505	0.00453089	0.715824	17943	0.900089	No
Adipose-Visceral(Omentum)	467	TSR3	ENSG00000007520.3	16	1349442	1351911	-0.00306207	0.00154389	0.0479434	17943	0.273325	No
Adipose-Visceral(Omentum)	467	GNPTG	ENSG00000090581.9	16	1351923	1363204	0.00292928	0.00148624	0.0493498	17943	0.277147	No
Adipose-Visceral(Omentum)	467	UNKL	ENSG00000059145.18	16	1364114	1414751	0.00258979	0.00322356	0.422175	17943	0.740757	No
Adipose-Visceral(Omentum)	467	C16orf91	ENSG00000174109.4	16	1419744	1420800	-0.00445115	0.00218014	0.0417724	17943	0.25262	No
Adipose-Visceral(Omentum)	467	CCDC154	ENSG00000197599.12	16	1434383	1444556	-0.0100075	0.00554162	0.0716116	17943	0.336369	No
Adipose-Visceral(Omentum)	467	CLCN7	ENSG00000103249.17	16	1444935	1475580	-0.000190873	0.0024252	0.937303	17943	0.981612	No
Adipose-Visceral(Omentum)	467	PTX4	ENSG00000251692.7	16	1485886	1488981	0.00632893	0.0127711	0.620444	17943	0.855829	No
Adipose-Visceral(Omentum)	467	TELO2	ENSG00000100726.14	16	1493344	1510426	-0.00379538	0.00189416	0.0457054	17943	0.265316	No
Adipose-Visceral(Omentum)	467	IFT140	ENSG00000187535.13	16	1510458	1612110	0.00157974	0.0017638	0.370924	17943	0.702939	No
Adipose-Visceral(Omentum)	467	LA16c-385E7.1	ENSG00000260646.1	16	1512979	1514675	0.00553201	0.0100728	0.583143	17943	0.83861	No
Adipose-Visceral(Omentum)	467	TMEM204	ENSG00000131634.13	16	1528688	1555580	-0.00146582	0.00374255	0.695495	17943	0.892141	No
Adipose-Visceral(Omentum)	467	CRAMP1	ENSG00000007545.15	16	1612325	1677908	0.000665414	0.00177672	0.708197	17943	0.896978	No
Adipose-Visceral(Omentum)	467	HN1L	ENSG00000206053.12	16	1678256	1702280	-0.00555188	0.00203731	0.00668158	17943	0.090785	No
Adipose-Visceral(Omentum)	467	MAPK8IP3	ENSG00000138834.12	16	1706183	1770285	0.00283414	0.00187379	0.131114	17943	0.448198	No
Adipose-Visceral(Omentum)	467	NME3	ENSG00000103024.7	16	1770318	1771730	0.00153326	0.00176971	0.386743	17943	0.715738	No
Adipose-Visceral(Omentum)	467	MRPS34	ENSG00000074071.14	16	1771890	1773155	-0.00873219	0.00200064	1.58438e-05	17943	0.0017616	Yes
Adipose-Visceral(Omentum)	467	EME2	ENSG00000197774.12	16	1773207	1781708	-0.00238408	0.00212293	0.262036	17943	0.609671	No
Adipose-Visceral(Omentum)	467	SPSB3	ENSG00000162032.15	16	1776712	1782820	-0.00333695	0.0019857	0.0935643	17943	0.381681	No
Adipose-Visceral(Omentum)	467	NUBP2	ENSG00000095906.16	16	1782901	1789191	-0.00219958	0.001598	0.169372	17943	0.503153	No
Adipose-Visceral(Omentum)	467	IGFALS	ENSG00000099769.5	16	1790413	1794971	-0.0290071	0.00967007	0.00285434	17943	0.0548955	No
Adipose-Visceral(Omentum)	467	HAGH	ENSG00000063854.12	16	1795620	1826940	-0.00578971	0.00208459	0.00571134	17943	0.083333	No
Adipose-Visceral(Omentum)	467	FAHD1	ENSG00000180185.11	16	1827195	1840207	-0.00635161	0.00272812	0.0203487	17943	0.169036	No
Adipose-Visceral(Omentum)	467	MEIOB	ENSG00000162039.14	16	1833983	1872178	-0.00663223	0.0123879	0.592654	17943	0.843498	No
Adipose-Visceral(Omentum)	467	HS3ST6	ENSG00000162040.6	16	1911463	1918440	-0.000150001	0.0142712	0.991618	17943	0.998071	No
Adipose-Visceral(Omentum)	467	MSRB1	ENSG00000198736.11	16	1938210	1943326	-0.0123996	0.00317865	0.000110637	17943	0.00682182	Yes
Adipose-Visceral(Omentum)	467	RPL3L	ENSG00000140986.7	16	1943974	1957606	0.00946315	0.00898806	0.292978	17943	0.641085	No
Adipose-Visceral(Omentum)	467	NDUFB10	ENSG00000140990.14	16	1959508	1961975	-0.00448588	0.00156782	0.00441893	17943	0.0720154	No
Adipose-Visceral(Omentum)	467	RPS2	ENSG00000140988.15	16	1962052	1964860	-0.00832322	0.00249773	0.000933121	17943	0.0295291	Yes
Adipose-Visceral(Omentum)	467	SNHG9	ENSG00000255198.4	16	1964959	1965509	0.00804648	0.00500046	0.108293	17943	0.40901	No
Adipose-Visceral(Omentum)	467	TBL3	ENSG00000183751.14	16	1972037	1982933	-0.00143529	0.0015559	0.356778	17943	0.692448	No
Adipose-Visceral(Omentum)	467	GFER	ENSG00000127554.12	16	1984207	1987749	-0.00505165	0.00185017	0.00657755	17943	0.0904376	No
Adipose-Visceral(Omentum)	467	SYNGR3	ENSG00000127561.14	16	1989660	1994275	-0.00626736	0.00801102	0.43443	17943	0.748796	No
Adipose-Visceral(Omentum)	467	ZNF598	ENSG00000167962.13	16	1997933	2009823	-0.00186362	0.00204435	0.362474	17943	0.696454	No
Adipose-Visceral(Omentum)	467	NPW	ENSG00000183971.6	16	2009926	2020755	0.00789318	0.0104224	0.449253	17943	0.760324	No
Adipose-Visceral(Omentum)	467	SLC9A3R2	ENSG00000065054.13	16	2025356	2039026	0.00204615	0.00445811	0.646478	17943	0.867531	No
Adipose-Visceral(Omentum)	467	NTHL1	ENSG00000065057.7	16	2039815	2047464	0.000269253	0.0027874	0.92309	17943	0.976798	No
Adipose-Visceral(Omentum)	467	TSC2	ENSG00000103197.16	16	2047867	2088709	-0.000370742	0.00146803	0.800737	17943	0.936055	No
Adipose-Visceral(Omentum)	467	PKD1	ENSG00000008710.19	16	2088721	2135898	-0.00366026	0.0022032	0.0973498	17943	0.388166	No
Adipose-Visceral(Omentum)	467	RAB26	ENSG00000167964.12	16	2140803	2154165	-0.00223786	0.0112234	0.842047	17943	0.952698	No
Adipose-Visceral(Omentum)	467	SNHG19	ENSG00000260260.1	16	2154797	2155358	-0.00680117	0.00366121	0.0638819	17943	0.31778	No
Adipose-Visceral(Omentum)	467	TRAF7	ENSG00000131653.12	16	2155698	2177179	-0.00127732	0.00170124	0.45316	17943	0.762834	No
Adipose-Visceral(Omentum)	467	CASKIN1	ENSG00000167971.15	16	2178130	2196525	-0.0245817	0.00973686	0.0119297	17943	0.126818	No
Adipose-Visceral(Omentum)	467	MLST8	ENSG00000167965.17	16	2204248	2209252	-0.0131977	0.00226388	1.06796e-08	17943	8.79641e-06	Yes
Adipose-Visceral(Omentum)	467	BRICD5	ENSG00000182685.7	16	2209417	2211950	-0.00431332	0.00331352	0.19368	17943	0.533317	No
Adipose-Visceral(Omentum)	467	PGP	ENSG00000184207.8	16	2212156	2214807	-0.00669483	0.00288945	0.0209574	17943	0.171824	No
Adipose-Visceral(Omentum)	467	E4F1	ENSG00000167967.15	16	2223566	2235688	0.000657779	0.0015403	0.669553	17943	0.879523	No
Adipose-Visceral(Omentum)	467	DNASE1L2	ENSG00000167968.12	16	2236914	2238711	-0.00381492	0.0056829	0.502378	17943	0.79155	No
Adipose-Visceral(Omentum)	467	ECI1	ENSG00000167969.12	16	2239395	2252300	-0.0119467	0.00229807	3.06685e-07	17943	0.000104595	Yes
Adipose-Visceral(Omentum)	467	RNPS1	ENSG00000205937.11	16	2253116	2268412	-0.00241359	0.00107995	0.025919	17943	0.194995	No
Adipose-Visceral(Omentum)	467	RP11-304L19.13	ENSG00000260778.5	16	2268623	2273418	0.00706153	0.00538704	0.19059	17943	0.529446	No
Adipose-Visceral(Omentum)	467	ABCA3	ENSG00000167972.13	16	2275881	2340746	-0.00172701	0.00320624	0.590404	17943	0.842301	No
Adipose-Visceral(Omentum)	467	CCNF	ENSG00000162063.12	16	2429394	2458809	-0.00100964	0.0041022	0.805701	17943	0.937397	No
Adipose-Visceral(Omentum)	467	RP11-715J22.4	ENSG00000260874.5	16	2456252	2459979	-0.0293658	0.0128115	0.0223636	17943	0.178899	No
Adipose-Visceral(Omentum)	467	C16orf59	ENSG00000162062.14	16	2460080	2464949	-0.0050176	0.00730154	0.492316	17943	0.78605	No
Adipose-Visceral(Omentum)	467	NTN3	ENSG00000162068.1	16	2471499	2474145	-0.0117214	0.012706	0.356762	17943	0.692448	No
Adipose-Visceral(Omentum)	467	TBC1D24	ENSG00000162065.12	16	2475051	2509560	-0.00823517	0.00283532	0.00386164	17943	0.0665425	No
Adipose-Visceral(Omentum)	467	ATP6V0C	ENSG00000185883.11	16	2513870	2520218	-0.00266831	0.00208834	0.202014	17943	0.543255	No
Adipose-Visceral(Omentum)	467	AMDHD2	ENSG00000162066.14	16	2520357	2531422	-0.00480359	0.00276641	0.0831851	17943	0.361724	No
Adipose-Visceral(Omentum)	467	PDPK1	ENSG00000140992.18	16	2537964	2603188	0.00157234	0.00151467	0.299798	17943	0.646248	No
Adipose-Visceral(Omentum)	467	KCTD5	ENSG00000167977.8	16	2682475	2709030	0.00290512	0.00181479	0.11013	17943	0.412377	No
Adipose-Visceral(Omentum)	467	PRSS27	ENSG00000172382.9	16	2712418	2720551	-0.0019028	0.00468027	0.684528	17943	0.88581	No
Adipose-Visceral(Omentum)	467	SRRM2	ENSG00000167978.16	16	2752329	2772538	-0.000634134	0.00198514	0.749542	17943	0.915552	No
Adipose-Visceral(Omentum)	467	ELOB	ENSG00000103363.14	16	2771604	2777297	-0.00462228	0.00169983	0.00679871	17943	0.0915835	No
Adipose-Visceral(Omentum)	467	CTD-2270P14.5	ENSG00000276791.1	16	2777319	2780568	-0.0231022	0.00812805	0.00468512	17943	0.074926	No
Adipose-Visceral(Omentum)	467	PRSS21	ENSG00000007038.10	16	2817180	2826304	-0.00872843	0.0141107	0.536518	17943	0.812792	No
Adipose-Visceral(Omentum)	467	ZG16B	ENSG00000162078.11	16	2830169	2839567	0.0149192	0.0149089	0.31752	17943	0.662172	No
Adipose-Visceral(Omentum)	467	PRSS22	ENSG00000005001.9	16	2852727	2858170	0.00791049	0.0152583	0.60441	17943	0.848187	No
Adipose-Visceral(Omentum)	467	LA16c-325D7.2	ENSG00000263280.1	16	2866348	2867618	-0.025721	0.0142988	0.072724	17943	0.338668	No
Adipose-Visceral(Omentum)	467	FLYWCH2	ENSG00000162076.12	16	2883186	2899382	0.000442964	0.00255576	0.862479	17943	0.958182	No
Adipose-Visceral(Omentum)	467	FLYWCH1	ENSG00000059122.16	16	2911937	2951208	0.00640045	0.00434934	0.141838	17943	0.463407	No
Adipose-Visceral(Omentum)	467	KREMEN2	ENSG00000131650.13	16	2963944	2968023	-0.0146845	0.0105361	0.164096	17943	0.496134	No
Adipose-Visceral(Omentum)	467	PKMYT1	ENSG00000127564.16	16	2968384	2980539	-0.00205131	0.00738151	0.781219	17943	0.929722	No
Adipose-Visceral(Omentum)	467	PAQR4	ENSG00000162073.13	16	2969245	2973489	-0.00636408	0.00421481	0.131771	17943	0.448646	No
Adipose-Visceral(Omentum)	467	LA16c-380H5.5	ENSG00000272079.2	16	3006120	3007388	-0.0138358	0.0104221	0.185007	17943	0.522522	No
Adipose-Visceral(Omentum)	467	CLDN9	ENSG00000213937.3	16	3012456	3014505	-0.00311146	0.00958521	0.745628	17943	0.914227	No
Adipose-Visceral(Omentum)	467	TNFRSF12A	ENSG00000006327.13	16	3018485	3022383	0.00463451	0.0063206	0.463799	17943	0.768984	No
Adipose-Visceral(Omentum)	467	HCFC1R1	ENSG00000103145.10	16	3022620	3024030	-0.00278428	0.00239918	0.246462	17943	0.594662	No
Adipose-Visceral(Omentum)	467	THOC6	ENSG00000131652.13	16	3024287	3027683	-0.0040287	0.00210383	0.0561417	17943	0.298917	No
Adipose-Visceral(Omentum)	467	BICDL2	ENSG00000162069.14	16	3027756	3035337	0.0140905	0.0127354	0.26915	17943	0.618355	No
Adipose-Visceral(Omentum)	467	MMP25	ENSG00000008516.16	16	3046681	3060726	-0.0134593	0.00691673	0.052295	17943	0.285815	No
Adipose-Visceral(Omentum)	467	IL32	ENSG00000008517.16	16	3065297	3082192	0.000298443	0.00570704	0.958318	17943	0.988451	No
Adipose-Visceral(Omentum)	467	RP11-473M20.9	ENSG00000262370.5	16	3076911	3087100	0.0059642	0.00363433	0.101488	17943	0.395271	No
Adipose-Visceral(Omentum)	467	ZNF205	ENSG00000122386.10	16	3112560	3120517	-0.00662431	0.00243117	0.00668884	17943	0.090785	No
Adipose-Visceral(Omentum)	467	ZNF213	ENSG00000085644.13	16	3129777	3142805	-0.00347232	0.00254218	0.172665	17943	0.506562	No
Adipose-Visceral(Omentum)	467	RP11-473M20.16	ENSG00000261889.1	16	3156736	3157483	0.0038936	0.0124603	0.754821	17943	0.917755	No
Adipose-Visceral(Omentum)	467	ZNF200	ENSG00000010539.11	16	3222325	3236221	0.00550092	0.00290553	0.0589717	17943	0.306384	No
Adipose-Visceral(Omentum)	467	MEFV	ENSG00000103313.12	16	3242028	3256627	-0.00401338	0.00542458	0.45978	17943	0.766206	No
Adipose-Visceral(Omentum)	467	LINC00921	ENSG00000281005.1	16	3263743	3267567	0.00295712	0.00407511	0.468433	17943	0.77118	No
Adipose-Visceral(Omentum)	467	ZNF263	ENSG00000006194.9	16	3282943	3291460	0.0010461	0.00181053	0.563701	17943	0.829805	No
Adipose-Visceral(Omentum)	467	TIGD7	ENSG00000140993.10	16	3298832	3305729	0.00719864	0.00396543	0.0701436	17943	0.333224	No
Adipose-Visceral(Omentum)	467	ZNF75A	ENSG00000162086.14	16	3308394	3318852	-0.00471713	0.00247623	0.057429	17943	0.302185	No
Adipose-Visceral(Omentum)	467	OR2C1	ENSG00000168158.3	16	3355889	3357294	-0.017659	0.0150504	0.241294	17943	0.589375	No
Adipose-Visceral(Omentum)	467	MTRNR2L4	ENSG00000232196.3	16	3370979	3372740	0.0079272	0.0138966	0.568667	17943	0.832063	No
Adipose-Visceral(Omentum)	467	ZSCAN32	ENSG00000140987.19	16	3382081	3401065	-0.000136507	0.00421057	0.974152	17943	0.992967	No
Adipose-Visceral(Omentum)	467	ZNF174	ENSG00000103343.12	16	3401235	3409370	-0.00258729	0.00230757	0.262798	17943	0.610407	No
Adipose-Visceral(Omentum)	467	ZNF597	ENSG00000167981.5	16	3432422	3443542	0.00186335	0.00329682	0.572225	17943	0.833192	No
Adipose-Visceral(Omentum)	467	NAA60	ENSG00000122390.17	16	3443611	3486963	0.00223792	0.00164719	0.174951	17943	0.509528	No
Adipose-Visceral(Omentum)	467	CLUAP1	ENSG00000103351.12	16	3500924	3539032	0.00197024	0.00218612	0.367944	17943	0.699959	No
Adipose-Visceral(Omentum)	467	NLRC3	ENSG00000167984.17	16	3539049	3577400	0.00382343	0.00344022	0.266999	17943	0.615463	No
Adipose-Visceral(Omentum)	467	SLX4	ENSG00000188827.10	16	3581379	3611598	-0.00203194	0.00257469	0.430418	17943	0.746398	No
Adipose-Visceral(Omentum)	467	DNASE1	ENSG00000213918.10	16	3611728	3680143	0.00544223	0.00268409	0.0431978	17943	0.257593	No
Adipose-Visceral(Omentum)	467	TRAP1	ENSG00000126602.10	16	3665971	3717597	-0.0133443	0.00293872	7.22235e-06	17943	0.00103673	Yes
Adipose-Visceral(Omentum)	467	CREBBP	ENSG00000005339.14	16	3725054	3880726	-0.00144887	0.00141922	0.307863	17943	0.654578	No
Adipose-Visceral(Omentum)	467	ADCY9	ENSG00000162104.9	16	3953387	4116185	-0.00173264	0.00195996	0.377164	17943	0.707301	No
Adipose-Visceral(Omentum)	467	SRL	ENSG00000185739.13	16	4189374	4242080	-0.00464513	0.00466395	0.319808	17943	0.663773	No
Adipose-Visceral(Omentum)	467	LINC01569	ENSG00000262468.5	16	4245825	4253789	-0.00403723	0.00450842	0.371011	17943	0.702963	No
Adipose-Visceral(Omentum)	467	TFAP4	ENSG00000090447.11	16	4257186	4273075	-0.000540732	0.00356164	0.879397	17943	0.96384	No
Adipose-Visceral(Omentum)	467	GLIS2	ENSG00000126603.8	16	4314761	4339597	0.00215472	0.00372639	0.563401	17943	0.829761	No
Adipose-Visceral(Omentum)	467	GLIS2-AS1	ENSG00000262686.1	16	4324667	4328340	-0.00476491	0.0115328	0.679688	17943	0.884127	No
Adipose-Visceral(Omentum)	467	PAM16	ENSG00000217930.7	16	4331549	4355607	-0.00348721	0.00204173	0.0883398	17943	0.370953	No
Adipose-Visceral(Omentum)	467	CORO7	ENSG00000262246.5	16	4354542	4425705	0.00179135	0.00209117	0.392114	17943	0.71925	No
Adipose-Visceral(Omentum)	467	VASN	ENSG00000168140.4	16	4371848	4383528	-0.000452333	0.00442265	0.918583	17943	0.975059	No
Adipose-Visceral(Omentum)	467	DNAJA3	ENSG00000103423.13	16	4425805	4456775	-0.00683407	0.00166453	4.7965e-05	17943	0.0037257	Yes
Adipose-Visceral(Omentum)	467	NMRAL1	ENSG00000153406.13	16	4461680	4495763	-0.00321242	0.00235399	0.173047	17943	0.506937	No
Adipose-Visceral(Omentum)	467	HMOX2	ENSG00000103415.11	16	4475924	4510347	-0.000380362	0.00235886	0.871971	17943	0.961161	No
Adipose-Visceral(Omentum)	467	CDIP1	ENSG00000089486.16	16	4510675	4538828	-0.000475262	0.00196308	0.808815	17943	0.938292	No
Adipose-Visceral(Omentum)	467	C16orf96	ENSG00000205832.7	16	4556490	4600714	0.00309744	0.0103066	0.763913	17943	0.921851	No
Adipose-Visceral(Omentum)	467	UBALD1	ENSG00000153443.12	16	4608883	4615027	-0.000289336	0.00256899	0.910378	17943	0.972605	No
Adipose-Visceral(Omentum)	467	MGRN1	ENSG00000102858.12	16	4616493	4690974	-0.00044549	0.00215345	0.836204	17943	0.950581	No
Adipose-Visceral(Omentum)	467	NUDT16L1	ENSG00000168101.14	16	4693694	4695859	-0.00806327	0.00250483	0.00138005	17943	0.0370167	Yes
Adipose-Visceral(Omentum)	467	ANKS3	ENSG00000168096.14	16	4696510	4734271	-0.000750034	0.00153738	0.625885	17943	0.858432	No
Adipose-Visceral(Omentum)	467	C16orf71	ENSG00000166246.13	16	4734379	4747634	0.00777114	0.00562261	0.167627	17943	0.500955	No
Adipose-Visceral(Omentum)	467	ZNF500	ENSG00000103199.13	16	4748239	4767624	0.00148044	0.00273909	0.589132	17943	0.841845	No
Adipose-Visceral(Omentum)	467	ROGDI	ENSG00000067836.12	16	4796968	4802950	0.00305943	0.0032478	0.346703	17943	0.683646	No
Adipose-Visceral(Omentum)	467	GLYR1	ENSG00000140632.16	16	4803203	4846210	0.000847261	0.00112418	0.451447	17943	0.762096	No
Adipose-Visceral(Omentum)	467	UBN1	ENSG00000118900.14	16	4846665	4882360	0.00326663	0.00183346	0.0754843	17943	0.34525	No
Adipose-Visceral(Omentum)	467	PPL	ENSG00000118898.15	16	4882507	4960741	-0.00820613	0.00660486	0.21473	17943	0.558957	No
Adipose-Visceral(Omentum)	467	SEC14L5	ENSG00000103184.11	16	4958317	5019158	-0.0042004	0.00684589	0.539816	17943	0.814339	No
Adipose-Visceral(Omentum)	467	NAGPA	ENSG00000103174.11	16	5024844	5034141	0.00181199	0.0019869	0.362278	17943	0.696417	No
Adipose-Visceral(Omentum)	467	NAGPA-AS1	ENSG00000267072.2	16	5033729	5043999	0.000920409	0.0126605	0.942078	17943	0.983117	No
Adipose-Visceral(Omentum)	467	C16orf89	ENSG00000153446.15	16	5044122	5066110	0.0121337	0.00630258	0.0548415	17943	0.294434	No
Adipose-Visceral(Omentum)	467	ALG1	ENSG00000033011.11	16	5071819	5087379	-0.00362559	0.00195717	0.0646211	17943	0.319861	No
Adipose-Visceral(Omentum)	467	EEF2KMT	ENSG00000118894.14	16	5084304	5097808	-0.00482774	0.00263255	0.067342	17943	0.326838	No
Adipose-Visceral(Omentum)	467	RBFOX1	ENSG00000078328.19	16	6019094	7713338	-0.0128517	0.0133576	0.33651	17943	0.676149	No
Adipose-Visceral(Omentum)	467	METTL22	ENSG00000067365.14	16	8621683	8649654	0.00095539	0.00195289	0.624929	17943	0.857995	No
Adipose-Visceral(Omentum)	467	ABAT	ENSG00000183044.11	16	8674565	8784575	-0.00520807	0.00315802	0.0998216	17943	0.392527	No
Adipose-Visceral(Omentum)	467	TMEM186	ENSG00000184857.7	16	8780384	8797648	-0.00411296	0.00236741	0.0830216	17943	0.361263	No
Adipose-Visceral(Omentum)	467	PMM2	ENSG00000140650.11	16	8788823	8848104	-0.00112037	0.00263398	0.670784	17943	0.880395	No
Adipose-Visceral(Omentum)	467	CARHSP1	ENSG00000153048.10	16	8852942	8869012	0.000536622	0.00248645	0.829228	17943	0.947817	No
Adipose-Visceral(Omentum)	467	USP7	ENSG00000187555.14	16	8892094	8964514	0.00017248	0.00106892	0.871884	17943	0.961124	No
Adipose-Visceral(Omentum)	467	C16orf72	ENSG00000182831.11	16	9091648	9121640	0.00109171	0.0017155	0.524857	17943	0.806174	No
Adipose-Visceral(Omentum)	467	GRIN2A	ENSG00000183454.16	16	9753404	10182754	-0.00799556	0.00957187	0.403987	17943	0.727711	No
Adipose-Visceral(Omentum)	467	ATF7IP2	ENSG00000166669.13	16	10326434	10483638	0.00835297	0.0031326	0.00794459	17943	0.100317	No
Adipose-Visceral(Omentum)	467	LINC01290	ENSG00000260468.1	16	10514842	10528202	-0.00125643	0.011777	0.915087	17943	0.973925	No
Adipose-Visceral(Omentum)	467	EMP2	ENSG00000213853.9	16	10528422	10580698	-0.00200585	0.00221474	0.365594	17943	0.698748	No
Adipose-Visceral(Omentum)	467	TEKT5	ENSG00000153060.7	16	10627501	10694945	0.0208611	0.0139819	0.136406	17943	0.455913	No
Adipose-Visceral(Omentum)	467	NUBP1	ENSG00000103274.10	16	10743786	10765144	-0.00136653	0.00183479	0.456793	17943	0.764388	No
Adipose-Visceral(Omentum)	467	TVP23A	ENSG00000166676.14	16	10760919	10818794	0.00227834	0.0042618	0.593197	17943	0.843818	No
Adipose-Visceral(Omentum)	467	CIITA	ENSG00000179583.18	16	10866222	10932281	0.0118417	0.00526873	0.0250944	17943	0.190711	No
Adipose-Visceral(Omentum)	467	DEXI	ENSG00000182108.9	16	10933844	10933902	0.00335745	0.0107385	0.754688	17943	0.917755	No
Adipose-Visceral(Omentum)	467	CLEC16A	ENSG00000038532.14	16	10944488	11182189	0.00213962	0.0019492	0.272932	17943	0.622747	No
Adipose-Visceral(Omentum)	467	RP11-396B14.2	ENSG00000263033.2	16	11196177	11224969	-0.00885639	0.00633074	0.162524	17943	0.493096	No
Adipose-Visceral(Omentum)	467	RMI2	ENSG00000175643.8	16	11249649	11351762	0.0177681	0.00820403	0.0308587	17943	0.214888	No
Adipose-Visceral(Omentum)	467	SOCS1	ENSG00000185338.4	16	11254405	11256179	-0.0112788	0.00600926	0.0611863	17943	0.31143	No
Adipose-Visceral(Omentum)	467	PRM2	ENSG00000122304.10	16	11275639	11276480	0.00755825	0.0184234	0.681818	17943	0.884913	No
Adipose-Visceral(Omentum)	467	PRM1	ENSG00000175646.3	16	11280836	11281350	-0.00637599	0.0173862	0.713997	17943	0.899035	No
Adipose-Visceral(Omentum)	467	CTD-3088G3.8	ENSG00000188897.8	16	11359845	11523588	0.00249277	0.00671718	0.710737	17943	0.897683	No
Adipose-Visceral(Omentum)	467	LITAF	ENSG00000189067.12	16	11547722	11636381	0.000327348	0.00288121	0.909594	17943	0.972385	No
Adipose-Visceral(Omentum)	467	SNN	ENSG00000184602.5	16	11668414	11679079	-0.0079027	0.00317348	0.0131298	17943	0.132359	No
Adipose-Visceral(Omentum)	467	TXNDC11	ENSG00000153066.12	16	11679160	11736233	-0.00418497	0.00170463	0.0144679	17943	0.139451	No
Adipose-Visceral(Omentum)	467	ZC3H7A	ENSG00000122299.11	16	11750586	11797267	0.00189126	0.00136176	0.165579	17943	0.498015	No
Adipose-Visceral(Omentum)	467	RP11-486I11.2	ENSG00000277369.1	16	11797468	11798275	-0.0200332	0.00634884	0.00171144	17943	0.0417008	Yes
Adipose-Visceral(Omentum)	467	RSL1D1	ENSG00000171490.12	16	11833850	11851585	-0.00413497	0.0016685	0.0135725	17943	0.134565	No
Adipose-Visceral(Omentum)	467	GSPT1	ENSG00000103342.12	16	11868128	11916082	0.00252958	0.00138387	0.0682331	17943	0.32941	No
Adipose-Visceral(Omentum)	467	NPIPB2	ENSG00000234719.8	16	11927373	11976643	0.0339479	0.0202454	0.0942797	17943	0.382669	No
Adipose-Visceral(Omentum)	467	TNFRSF17	ENSG00000048462.10	16	11965107	11968068	-0.0106994	0.0150099	0.476326	17943	0.776386	No
Adipose-Visceral(Omentum)	467	SNX29	ENSG00000048471.13	16	11976737	12574289	0.00625503	0.00225247	0.00571858	17943	0.083333	No
Adipose-Visceral(Omentum)	467	CPPED1	ENSG00000103381.11	16	12659799	12804017	0.00152633	0.00273734	0.577399	17943	0.835102	No
Adipose-Visceral(Omentum)	467	ERCC4	ENSG00000175595.14	16	13920157	13952345	0.00278559	0.00237051	0.240583	17943	0.588357	No
Adipose-Visceral(Omentum)	467	LINC02185	ENSG00000262097.1	16	14009280	14016016	-0.00393354	0.00909177	0.665479	17943	0.878998	No
Adipose-Visceral(Omentum)	467	MKL2	ENSG00000186260.16	16	14071321	14266772	-0.00104304	0.00359897	0.772092	17943	0.925065	No
Adipose-Visceral(Omentum)	467	CTA-276F8.1	ENSG00000276564.1	16	14150833	14153235	-3.64563e-05	0.0047007	0.993816	17943	0.998739	No
Adipose-Visceral(Omentum)	467	MIR193BHG	ENSG00000262454.2	16	14301389	14326744	-0.00794745	0.00499155	0.112054	17943	0.416099	No
Adipose-Visceral(Omentum)	467	RP11-65J21.4	ENSG00000263257.1	16	14408039	14418872	0.00440246	0.0132686	0.740199	17943	0.911226	No
Adipose-Visceral(Omentum)	467	PARN	ENSG00000140694.16	16	14435701	14632728	-0.000503477	0.00149723	0.736824	17943	0.909273	No
Adipose-Visceral(Omentum)	467	BFAR	ENSG00000103429.10	16	14632815	14669236	-0.00170449	0.00130588	0.192484	17943	0.532429	No
Adipose-Visceral(Omentum)	467	NPIPA3	ENSG00000224712.12	16	14708944	14726338	-0.00810466	0.0108777	0.456623	17943	0.76429	No
Adipose-Visceral(Omentum)	467	NPIPA2	ENSG00000254852.8	16	14748066	14765413	0.00309138	0.0070438	0.660962	17943	0.875755	No
Adipose-Visceral(Omentum)	467	NOMO1	ENSG00000103512.14	16	14833681	14896160	0.00392644	0.00215619	0.0692763	17943	0.331297	No
Adipose-Visceral(Omentum)	467	NPIPA1	ENSG00000183426.16	16	14937414	14952056	0.00424749	0.00587358	0.469966	17943	0.771857	No
Adipose-Visceral(Omentum)	467	PDXDC1	ENSG00000179889.18	16	14974591	15139339	0.00379681	0.00145658	0.00944967	17943	0.111257	No
Adipose-Visceral(Omentum)	467	NTAN1	ENSG00000157045.8	16	15038574	15056079	0.00427824	0.00205492	0.0379181	17943	0.240837	No
Adipose-Visceral(Omentum)	467	RRN3	ENSG00000085721.12	16	15060022	15094317	0.00109368	0.00211308	0.605011	17943	0.848325	No
Adipose-Visceral(Omentum)	467	NPIPA5	ENSG00000183793.13	16	15363624	15381047	-0.00228793	0.0173166	0.894947	17943	0.968448	No
Adipose-Visceral(Omentum)	467	MPV17L	ENSG00000156968.8	16	15395754	15413268	0.00222221	0.0050061	0.657329	17943	0.873756	No
Adipose-Visceral(Omentum)	467	C16orf45	ENSG00000166780.10	16	15434295	15625015	0.0102931	0.00320369	0.0014095	17943	0.0374123	Yes
Adipose-Visceral(Omentum)	467	KIAA0430	ENSG00000166783.21	16	15594386	15643166	0.00300016	0.00162075	0.0648188	17943	0.320221	No
Adipose-Visceral(Omentum)	467	NDE1	ENSG00000072864.14	16	15643267	15726353	0.00212838	0.00210439	0.312373	17943	0.657616	No
Adipose-Visceral(Omentum)	467	CTB-193M12.5	ENSG00000280206.1	16	15701237	15702118	0.00238259	0.00310603	0.443438	17943	0.756187	No
Adipose-Visceral(Omentum)	467	MYH11	ENSG00000133392.17	16	15703172	15857033	-0.0150672	0.00671433	0.0253208	17943	0.19162	No
Adipose-Visceral(Omentum)	467	FOPNL	ENSG00000133393.12	16	15865720	15888625	0.0024805	0.00178076	0.164332	17943	0.496398	No
Adipose-Visceral(Omentum)	467	ABCC1	ENSG00000103222.18	16	15949577	16143074	0.00620552	0.00254252	0.0150481	17943	0.142318	No
Adipose-Visceral(Omentum)	467	ABCC6	ENSG00000091262.15	16	16148928	16223522	0.00454746	0.0057211	0.42712	17943	0.744132	No
Adipose-Visceral(Omentum)	467	NOMO3	ENSG00000103226.17	16	16232495	16294814	0.00428881	0.00890888	0.630463	17943	0.860454	No
Adipose-Visceral(Omentum)	467	AC138969.4	ENSG00000183889.12	16	16322305	16350590	0.00176249	0.00997641	0.859851	17943	0.957448	No
Adipose-Visceral(Omentum)	467	NPIPA7	ENSG00000214967.5	16	16379055	16393954	0.011851	0.0133928	0.376699	17943	0.707098	No
Adipose-Visceral(Omentum)	467	XYLT1	ENSG00000103489.11	16	17101769	17470881	0.00372448	0.0041103	0.365356	17943	0.698442	No
Adipose-Visceral(Omentum)	467	RP11-1212A22.4	ENSG00000233024.7	16	18358086	18374952	0.0113187	0.0105912	0.285791	17943	0.634098	No
Adipose-Visceral(Omentum)	467	NOMO2	ENSG00000185164.14	16	18417325	18562211	-0.00692325	0.00343204	0.0442705	17943	0.261126	No
Adipose-Visceral(Omentum)	467	RPS15A	ENSG00000134419.15	16	18781295	18790383	-0.00360504	0.0020603	0.0808486	17943	0.356517	No
Adipose-Visceral(Omentum)	467	ARL6IP1	ENSG00000170540.14	16	18791667	18801678	-0.00125225	0.00240062	0.602184	17943	0.847447	No
Adipose-Visceral(Omentum)	467	SMG1	ENSG00000157106.16	16	18804853	18926454	0.00111222	0.00144424	0.441642	17943	0.754557	No
Adipose-Visceral(Omentum)	467	TMC7	ENSG00000170537.12	16	18983934	19063804	-0.000104451	0.00336827	0.975275	17943	0.993024	No
Adipose-Visceral(Omentum)	467	RP11-626G11.1	ENSG00000261357.1	16	19065991	19066694	0.0111171	0.0134604	0.409296	17943	0.73201	No
Adipose-Visceral(Omentum)	467	COQ7	ENSG00000167186.10	16	19067692	19080095	-0.00429837	0.0020267	0.0344853	17943	0.227992	No
Adipose-Visceral(Omentum)	467	RP11-626G11.4	ENSG00000260430.1	16	19086856	19098110	0.0115045	0.0125252	0.358848	17943	0.693472	No
Adipose-Visceral(Omentum)	467	RP11-626G11.6	ENSG00000278389.1	16	19111035	19111484	-0.0099842	0.00994431	0.315919	17943	0.66059	No
Adipose-Visceral(Omentum)	467	ITPRIPL2	ENSG00000205730.6	16	19113932	19120708	-0.000514952	0.00265427	0.846257	17943	0.954499	No
Adipose-Visceral(Omentum)	467	SYT17	ENSG00000103528.16	16	19167971	19268334	-0.0166634	0.00592804	0.00515764	17943	0.0796966	No
Adipose-Visceral(Omentum)	467	TMC5	ENSG00000103534.16	16	19410496	19499113	-0.00590817	0.00906697	0.514986	17943	0.800173	No
Adipose-Visceral(Omentum)	467	GDE1	ENSG00000006007.11	16	19501890	19522145	-0.00122549	0.00196133	0.532407	17943	0.810496	No
Adipose-Visceral(Omentum)	467	CCP110	ENSG00000103540.16	16	19523811	19553408	-0.000325498	0.00189523	0.863715	17943	0.95859	No
Adipose-Visceral(Omentum)	467	C16orf62	ENSG00000103544.14	16	19555240	19701163	0.002226	0.00138263	0.108111	17943	0.408661	No
Adipose-Visceral(Omentum)	467	KNOP1	ENSG00000103550.13	16	19701934	19717694	-0.00575546	0.00355477	0.106138	17943	0.404339	No
Adipose-Visceral(Omentum)	467	IQCK	ENSG00000174628.16	16	19716456	19856690	0.00430277	0.00280203	0.125349	17943	0.438513	No
Adipose-Visceral(Omentum)	467	GPRC5B	ENSG00000167191.11	16	19858468	19886167	0.00109084	0.00324512	0.736918	17943	0.909327	No
Adipose-Visceral(Omentum)	467	GP2	ENSG00000169347.16	16	20309572	20327808	0.0124305	0.0130068	0.339746	17943	0.677877	No
Adipose-Visceral(Omentum)	467	ACSM5	ENSG00000183549.10	16	20409534	20441249	-0.00310511	0.0059554	0.602352	17943	0.847447	No
Adipose-Visceral(Omentum)	467	ACSM2A	ENSG00000183747.11	16	20451461	20487667	-0.0200479	0.0147582	0.175018	17943	0.509528	No
Adipose-Visceral(Omentum)	467	ACSM2B	ENSG00000066813.14	16	20536226	20576427	-0.0318554	0.0143112	0.0265204	17943	0.19759	No
Adipose-Visceral(Omentum)	467	ACSM3	ENSG00000005187.11	16	20610243	20796124	0.00207004	0.00897884	0.817773	17943	0.942772	No
Adipose-Visceral(Omentum)	467	ACSM1	ENSG00000166743.9	16	20623237	20698890	-0.00280969	0.00947773	0.767024	17943	0.922681	No
Adipose-Visceral(Omentum)	467	THUMPD1	ENSG00000066654.13	16	20702816	20742084	-0.00304941	0.00144464	0.0353432	17943	0.230959	No
Adipose-Visceral(Omentum)	467	ERI2	ENSG00000196678.13	16	20780193	20896381	-0.00120267	0.00254749	0.637087	17943	0.864138	No
Adipose-Visceral(Omentum)	467	AC004381.6	ENSG00000005189.19	16	20806677	20849668	0.00352165	0.00464003	0.448272	17943	0.75988	No
Adipose-Visceral(Omentum)	467	DCUN1D3	ENSG00000188215.9	16	20854925	20868980	0.00328989	0.00345422	0.341398	17943	0.678598	No
Adipose-Visceral(Omentum)	467	LYRM1	ENSG00000102897.9	16	20899868	20925006	0.000161066	0.00234313	0.945228	17943	0.984342	No
Adipose-Visceral(Omentum)	467	TMEM159	ENSG00000011638.10	16	21158377	21180616	0.00772737	0.00294311	0.00894825	17943	0.107541	No
Adipose-Visceral(Omentum)	467	CRYM	ENSG00000103316.10	16	21238874	21303083	-0.00576885	0.0118525	0.626697	17943	0.858777	No
Adipose-Visceral(Omentum)	467	CRYM-AS1	ENSG00000189149.11	16	21300849	21318591	0.00465286	0.00841163	0.580441	17943	0.836601	No
Adipose-Visceral(Omentum)	467	NPIPB3	ENSG00000169246.16	16	21402237	21440719	0.00593765	0.0077557	0.444329	17943	0.756916	No
Adipose-Visceral(Omentum)	467	METTL9	ENSG00000197006.13	16	21597218	21657473	0.000328315	0.00161725	0.839222	17943	0.95196	No
Adipose-Visceral(Omentum)	467	IGSF6	ENSG00000140749.8	16	21639537	21652660	0.00250258	0.00598681	0.676138	17943	0.882943	No
Adipose-Visceral(Omentum)	467	OTOA	ENSG00000155719.16	16	21678514	21760729	0.0190751	0.0124076	0.124912	17943	0.437925	No
Adipose-Visceral(Omentum)	467	RP11-645C24.5	ENSG00000260306.1	16	21794095	21795759	0.0139497	0.006506	0.032564	17943	0.220489	No
Adipose-Visceral(Omentum)	467	NPIPB4	ENSG00000185864.16	16	21834569	21866308	0.00800976	0.00444876	0.072467	17943	0.338085	No
Adipose-Visceral(Omentum)	467	UQCRC2	ENSG00000140740.10	16	21952660	21983660	-0.00509774	0.00191019	0.00789237	17943	0.100083	No
Adipose-Visceral(Omentum)	467	PDZD9	ENSG00000155714.13	16	21983865	22001110	-0.00246268	0.013041	0.850303	17943	0.955661	No
Adipose-Visceral(Omentum)	467	C16orf52	ENSG00000185716.11	16	22008209	22087534	0.00583594	0.00192876	0.00262403	17943	0.0526323	No
Adipose-Visceral(Omentum)	467	VWA3A	ENSG00000175267.14	16	22092540	22156966	0.0096309	0.00730122	0.18782	17943	0.526631	No
Adipose-Visceral(Omentum)	467	SDR42E2	ENSG00000183921.7	16	22165583	22191754	0.0132939	0.0127255	0.296744	17943	0.643753	No
Adipose-Visceral(Omentum)	467	EEF2K	ENSG00000103319.11	16	22206282	22288390	-0.00402052	0.00286754	0.161589	17943	0.492005	No
Adipose-Visceral(Omentum)	467	POLR3E	ENSG00000058600.15	16	22297375	22335103	-0.00020652	0.00145813	0.887433	17943	0.96598	No
Adipose-Visceral(Omentum)	467	CDR2	ENSG00000140743.7	16	22345936	22433665	0.00407274	0.00239378	0.0895696	17943	0.373367	No
Adipose-Visceral(Omentum)	467	NPIPB5	ENSG00000243716.10	16	22504851	22536521	0.0118922	0.00396452	0.00285446	17943	0.0548955	No
Adipose-Visceral(Omentum)	467	CTC-591M7.1	ENSG00000283213.1	16	22806289	22813680	0.00144334	0.00802916	0.857421	17943	0.956999	No
Adipose-Visceral(Omentum)	467	HS3ST2	ENSG00000122254.6	16	22814177	22916338	-0.00928177	0.00921016	0.31411	17943	0.658806	No
Adipose-Visceral(Omentum)	467	USP31	ENSG00000103404.14	16	23064174	23149270	0.000961169	0.00270954	0.722956	17943	0.903406	No
Adipose-Visceral(Omentum)	467	SCNN1G	ENSG00000166828.2	16	23182715	23216883	-0.00886533	0.0147958	0.549357	17943	0.821356	No
Adipose-Visceral(Omentum)	467	SCNN1B	ENSG00000168447.10	16	23278231	23381299	0.00347887	0.00604233	0.565075	17943	0.830057	No
Adipose-Visceral(Omentum)	467	COG7	ENSG00000168434.12	16	23388493	23445961	0.00306891	0.0016162	0.0582312	17943	0.304511	No
Adipose-Visceral(Omentum)	467	CTD-2270L9.4	ENSG00000260136.5	16	23452758	23457606	-0.00167289	0.0052028	0.747954	17943	0.91509	No
Adipose-Visceral(Omentum)	467	GGA2	ENSG00000103365.15	16	23463542	23521995	0.000636533	0.00165262	0.700299	17943	0.894212	No
Adipose-Visceral(Omentum)	467	EARS2	ENSG00000103356.15	16	23522014	23557361	-0.00354121	0.00244572	0.148343	17943	0.474237	No
Adipose-Visceral(Omentum)	467	UBFD1	ENSG00000103353.15	16	23557732	23574389	0.00553048	0.00160265	0.000612171	17943	0.0224108	Yes
Adipose-Visceral(Omentum)	467	NDUFAB1	ENSG00000004779.9	16	23581002	23596356	-0.00446919	0.00187302	0.0174458	17943	0.155273	No
Adipose-Visceral(Omentum)	467	PALB2	ENSG00000083093.9	16	23603160	23641310	-0.00244568	0.00238563	0.30584	17943	0.652596	No
Adipose-Visceral(Omentum)	467	DCTN5	ENSG00000166847.9	16	23641392	23677455	-0.00202037	0.00161905	0.212734	17943	0.556996	No
Adipose-Visceral(Omentum)	467	PLK1	ENSG00000166851.14	16	23678822	23690325	0.00516459	0.00404202	0.202013	17943	0.543255	No
Adipose-Visceral(Omentum)	467	ERN2	ENSG00000134398.14	16	23690368	23713500	0.0194382	0.0161879	0.230475	17943	0.576526	No
Adipose-Visceral(Omentum)	467	CHP2	ENSG00000166869.2	16	23756063	23758951	0.0149655	0.0154975	0.334731	17943	0.674743	No
Adipose-Visceral(Omentum)	467	PRKCB	ENSG00000166501.12	16	23836001	24220611	0.00291653	0.00367916	0.428366	17943	0.745089	No
Adipose-Visceral(Omentum)	467	RBBP6	ENSG00000122257.18	16	24537693	24572863	-0.000239381	0.00206286	0.907671	17943	0.971578	No
Adipose-Visceral(Omentum)	467	TNRC6A	ENSG00000090905.18	16	24610209	24827632	0.00245426	0.00181107	0.176059	17943	0.511335	No
Adipose-Visceral(Omentum)	467	SLC5A11	ENSG00000158865.12	16	24845841	24911628	0.00117322	0.0151878	0.938461	17943	0.98209	No
Adipose-Visceral(Omentum)	467	ARHGAP17	ENSG00000140750.16	16	24919385	25015666	0.00456831	0.00177248	0.0102769	17943	0.117227	No
Adipose-Visceral(Omentum)	467	LINC02175	ENSG00000262155.1	16	25066937	25068943	-0.0125286	0.00757825	0.0989897	17943	0.390656	No
Adipose-Visceral(Omentum)	467	LCMT1-AS1	ENSG00000260448.5	16	25085592	25111555	-0.0127617	0.0100398	0.204357	17943	0.546383	No
Adipose-Visceral(Omentum)	467	LCMT1	ENSG00000205629.11	16	25111729	25178231	0.00201938	0.00136821	0.140673	17943	0.462033	No
Adipose-Visceral(Omentum)	467	AQP8	ENSG00000103375.10	16	25215731	25228940	0.0199229	0.0131093	0.129284	17943	0.445591	No
Adipose-Visceral(Omentum)	467	ZKSCAN2	ENSG00000155592.15	16	25236001	25257931	-0.00265973	0.0028336	0.348425	17943	0.685299	No
Adipose-Visceral(Omentum)	467	CTD-2547G23.4	ENSG00000274925.1	16	25257952	25261066	-0.00368969	0.00520514	0.478786	17943	0.777793	No
Adipose-Visceral(Omentum)	467	KDM8	ENSG00000155666.11	16	27203495	27221768	0.000828094	0.0028758	0.773517	17943	0.925938	No
Adipose-Visceral(Omentum)	467	NSMCE1	ENSG00000169189.16	16	27224991	27268794	-0.00041089	0.00156576	0.793118	17943	0.933593	No
Adipose-Visceral(Omentum)	467	IL4R	ENSG00000077238.13	16	27314102	27364778	0.00572426	0.00281767	0.0427923	17943	0.256102	No
Adipose-Visceral(Omentum)	467	IL21R	ENSG00000103522.15	16	27402162	27452042	-0.00255523	0.0078738	0.745694	17943	0.914246	No
Adipose-Visceral(Omentum)	467	GTF3C1	ENSG00000077235.17	16	27459555	27549913	0.000547392	0.00149699	0.714792	17943	0.899438	No
Adipose-Visceral(Omentum)	467	KIAA0556	ENSG00000047578.12	16	27550152	27780369	0.00185189	0.00177824	0.298248	17943	0.644833	No
Adipose-Visceral(Omentum)	467	XPO6	ENSG00000169180.11	16	28097979	28211920	0.00013478	0.00192366	0.944174	17943	0.984177	No
Adipose-Visceral(Omentum)	467	SBK1	ENSG00000188322.4	16	28292519	28323849	0.00394287	0.00632444	0.533319	17943	0.81068	No
Adipose-Visceral(Omentum)	467	NPIPB6	ENSG00000198156.10	16	28342555	28363508	-0.00804668	0.00756806	0.288249	17943	0.636704	No
Adipose-Visceral(Omentum)	467	EIF3CL	ENSG00000205609.12	16	28379579	28403879	0.0121088	0.00767399	0.115298	17943	0.420914	No
Adipose-Visceral(Omentum)	467	NPIPB7	ENSG00000233232.6	16	28456372	28471175	0.0179403	0.0103264	0.0830219	17943	0.361263	No
Adipose-Visceral(Omentum)	467	CLN3	ENSG00000188603.18	16	28474111	28495098	-0.00395695	0.00157282	0.0122263	17943	0.127842	No
Adipose-Visceral(Omentum)	467	APOBR	ENSG00000184730.10	16	28495576	28498970	0.00331356	0.00433129	0.44466	17943	0.757192	No
Adipose-Visceral(Omentum)	467	IL27	ENSG00000197272.2	16	28499362	28512051	0.00962655	0.0136015	0.479467	17943	0.778136	No
Adipose-Visceral(Omentum)	467	NUPR1	ENSG00000176046.8	16	28532708	28539174	-0.0035094	0.00290744	0.228058	17943	0.574079	No
Adipose-Visceral(Omentum)	467	SGF29	ENSG00000176476.8	16	28581055	28591790	-0.00686722	0.00220912	0.00200049	17943	0.0453184	Yes
Adipose-Visceral(Omentum)	467	SULT1A2	ENSG00000197165.10	16	28591943	28597109	0.013781	0.00809636	0.0894317	17943	0.373266	No
Adipose-Visceral(Omentum)	467	SULT1A1	ENSG00000196502.11	16	28605196	28623625	0.0152742	0.00635969	0.0167272	17943	0.151462	No
Adipose-Visceral(Omentum)	467	EIF3C	ENSG00000184110.14	16	28688558	28735730	-0.00311804	0.00422123	0.460505	17943	0.766569	No
Adipose-Visceral(Omentum)	467	NPIPB9	ENSG00000196993.8	16	28751787	28772807	0.0140804	0.0153198	0.358545	17943	0.693435	No
Adipose-Visceral(Omentum)	467	RP11-1348G14.4	ENSG00000251417.2	16	28802743	28817828	-0.00271284	0.00614907	0.659297	17943	0.874608	No
Adipose-Visceral(Omentum)	467	ATXN2L	ENSG00000168488.18	16	28824138	28837237	0.000854027	0.00153034	0.577082	17943	0.83498	No
Adipose-Visceral(Omentum)	467	TUFM	ENSG00000178952.10	16	28842411	28846408	-0.00658597	0.00162881	6.20809e-05	17943	0.00445772	Yes
Adipose-Visceral(Omentum)	467	SH2B1	ENSG00000178188.14	16	28846600	28874212	0.00161844	0.00160211	0.312951	17943	0.657989	No
Adipose-Visceral(Omentum)	467	ATP2A1	ENSG00000196296.13	16	28878405	28904420	0.000434245	0.00485112	0.928713	17943	0.97815	No
Adipose-Visceral(Omentum)	467	RABEP2	ENSG00000177548.12	16	28904510	28936511	0.00290148	0.00205465	0.158603	17943	0.488194	No
Adipose-Visceral(Omentum)	467	CD19	ENSG00000177455.12	16	28931939	28939346	-0.0151542	0.00924063	0.101721	17943	0.395661	No
Adipose-Visceral(Omentum)	467	NFATC2IP	ENSG00000176953.12	16	28950807	28967097	-0.000543349	0.00133879	0.685046	17943	0.886214	No
Adipose-Visceral(Omentum)	467	SPNS1	ENSG00000169682.17	16	28975089	28984548	-0.00206147	0.00171778	0.230749	17943	0.576746	No
Adipose-Visceral(Omentum)	467	LAT	ENSG00000213658.11	16	28984826	28990783	-0.00416939	0.00284349	0.143275	17943	0.46606	No
Adipose-Visceral(Omentum)	467	RP11-426C22.5	ENSG00000260517.2	16	29139661	29217860	0.00510416	0.00739113	0.49019	17943	0.784609	No
Adipose-Visceral(Omentum)	467	RP11-426C22.4	ENSG00000259807.1	16	29217170	29220031	0.0120423	0.0097651	0.218154	17943	0.56281	No
Adipose-Visceral(Omentum)	467	RP11-426C22.6	ENSG00000260953.1	16	29262273	29264479	0.0134181	0.0117389	0.253632	17943	0.60069	No
Adipose-Visceral(Omentum)	467	RP11-426C22.8	ENSG00000277999.1	16	29272220	29272772	0.0196043	0.0111876	0.0804072	17943	0.355269	No
Adipose-Visceral(Omentum)	467	NPIPB11	ENSG00000254206.5	16	29381354	29404029	0.0177054	0.0083927	0.0354488	17943	0.23121	No
Adipose-Visceral(Omentum)	467	BOLA2	ENSG00000183336.8	16	29453593	29454964	-4.17433e-06	0.00532099	0.999374	17943	0.999935	No
Adipose-Visceral(Omentum)	467	SULT1A4	ENSG00000213648.10	16	29459889	29464966	0.0161472	0.00789611	0.0414475	17943	0.252014	No
Adipose-Visceral(Omentum)	467	NPIPB12	ENSG00000169203.16	16	29483642	29505999	0.0117158	0.00569973	0.0404128	17943	0.249555	No
Adipose-Visceral(Omentum)	467	SPN	ENSG00000197471.11	16	29662979	29670876	0.00713542	0.00489016	0.145232	17943	0.469001	No
Adipose-Visceral(Omentum)	467	QPRT	ENSG00000103485.17	16	29679008	29698699	-0.000877429	0.00435767	0.840515	17943	0.951985	No
Adipose-Visceral(Omentum)	467	C16orf54	ENSG00000185905.3	16	29742463	29746006	0.0174391	0.00596701	0.0036483	17943	0.064641	No
Adipose-Visceral(Omentum)	467	KIF22	ENSG00000079616.12	16	29790719	29805385	0.000667578	0.00232161	0.773825	17943	0.92602	No
Adipose-Visceral(Omentum)	467	MAZ	ENSG00000103495.13	16	29806106	29809771	-0.00614847	0.00223769	0.00624558	17943	0.0882398	No
Adipose-Visceral(Omentum)	467	PRRT2	ENSG00000167371.17	16	29811986	29815892	-0.00426879	0.00427456	0.318507	17943	0.662228	No
Adipose-Visceral(Omentum)	467	PAGR1	ENSG00000280789.1	16	29815952	29820117	-0.00430145	0.0024827	0.0838649	17943	0.363212	No
Adipose-Visceral(Omentum)	467	MVP	ENSG00000013364.18	16	29820394	29848039	0.00509452	0.00188457	0.00712864	17943	0.094398	No
Adipose-Visceral(Omentum)	467	CDIPT	ENSG00000103502.13	16	29858357	29863736	0.000660539	0.00140586	0.638694	17943	0.864648	No
Adipose-Visceral(Omentum)	467	SEZ6L2	ENSG00000174938.14	16	29871159	29899547	0.00191596	0.00531178	0.718495	17943	0.901346	No
Adipose-Visceral(Omentum)	467	ASPHD1	ENSG00000174939.10	16	29900375	29906127	-0.00544642	0.0053312	0.30752	17943	0.654237	No
Adipose-Visceral(Omentum)	467	KCTD13	ENSG00000174943.9	16	29905012	29926835	-0.00123358	0.00179499	0.492292	17943	0.78605	No
Adipose-Visceral(Omentum)	467	TMEM219	ENSG00000149932.16	16	29940885	29973052	0.0043733	0.00147726	0.00323647	17943	0.059561	No
Adipose-Visceral(Omentum)	467	TAOK2	ENSG00000149930.17	16	29973641	29992261	0.00101532	0.00156567	0.517001	17943	0.801392	No
Adipose-Visceral(Omentum)	467	HIRIP3	ENSG00000149929.15	16	29992321	29996436	-0.00563915	0.00212108	0.00812888	17943	0.101501	No
Adipose-Visceral(Omentum)	467	INO80E	ENSG00000169592.14	16	29995294	30005508	-0.00109652	0.00202457	0.588362	17943	0.841439	No
Adipose-Visceral(Omentum)	467	DOC2A	ENSG00000149927.17	16	30005794	30023270	0.0105764	0.00645606	0.102085	17943	0.396474	No
Adipose-Visceral(Omentum)	467	ALDOA	ENSG00000149925.17	16	30053090	30070420	0.000254884	0.00203708	0.900483	17943	0.970246	No
Adipose-Visceral(Omentum)	467	PPP4C	ENSG00000149923.13	16	30075978	30085377	-1.77739e-05	0.00138676	0.98978	17943	0.997619	No
Adipose-Visceral(Omentum)	467	TBX6	ENSG00000149922.10	16	30085793	30091887	-0.00358613	0.00546745	0.512224	17943	0.798547	No
Adipose-Visceral(Omentum)	467	YPEL3	ENSG00000090238.11	16	30092314	30096244	0.00542459	0.0027678	0.0506325	17943	0.281008	No
Adipose-Visceral(Omentum)	467	GDPD3	ENSG00000102886.14	16	30104810	30113856	0.00948231	0.00346771	0.00649775	17943	0.0901179	No
Adipose-Visceral(Omentum)	467	MAPK3	ENSG00000102882.11	16	30114105	30123506	0.00498663	0.00159206	0.00184958	17943	0.0433252	Yes
Adipose-Visceral(Omentum)	467	CORO1A	ENSG00000102879.15	16	30182827	30189076	0.00077963	0.00368507	0.832544	17943	0.949189	No
Adipose-Visceral(Omentum)	467	BOLA2B	ENSG00000169627.7	16	30192934	30194306	0.00514962	0.0124498	0.679344	17943	0.883883	No
Adipose-Visceral(Omentum)	467	SLX1A	ENSG00000132207.17	16	30194740	30197561	0.00643936	0.00722265	0.373115	17943	0.704717	No
Adipose-Visceral(Omentum)	467	SULT1A3	ENSG00000261052.5	16	30199231	30204310	0.00551177	0.00578976	0.34162	17943	0.678768	No
Adipose-Visceral(Omentum)	467	RP11-347C12.3	ENSG00000258130.7	16	30204316	30209071	0.00987239	0.00901634	0.274134	17943	0.623973	No
Adipose-Visceral(Omentum)	467	NPIPB13	ENSG00000198064.13	16	30222937	30254510	0.00252755	0.00589995	0.668565	17943	0.879523	No
Adipose-Visceral(Omentum)	467	CD2BP2	ENSG00000169217.8	16	30350766	30355361	0.004116	0.0013984	0.00341653	17943	0.0616729	No
Adipose-Visceral(Omentum)	467	RP11-347C12.10	ENSG00000260219.2	16	30355441	30357101	0.00890259	0.00511143	0.0822516	17943	0.35961	No
Adipose-Visceral(Omentum)	467	TBC1D10B	ENSG00000169221.13	16	30357105	30370264	0.0030811	0.00159319	0.053757	17943	0.290881	No
Adipose-Visceral(Omentum)	467	MYLPF	ENSG00000180209.11	16	30370934	30377991	0.00862295	0.009659	0.37248	17943	0.704144	No
Adipose-Visceral(Omentum)	467	ZNF48	ENSG00000180035.12	16	30378106	30400108	-0.00573116	0.00280143	0.0413638	17943	0.251745	No
Adipose-Visceral(Omentum)	467	SEPT1	ENSG00000180096.11	16	30378210	30395991	-0.00192881	0.00294016	0.512149	17943	0.798547	No
Adipose-Visceral(Omentum)	467	ZNF771	ENSG00000179965.11	16	30407297	30431108	-0.00615051	0.0038263	0.10867	17943	0.409731	No
Adipose-Visceral(Omentum)	467	DCTPP1	ENSG00000179958.8	16	30423619	30424533	0.00166663	0.00208926	0.425463	17943	0.742902	No
Adipose-Visceral(Omentum)	467	SEPHS2	ENSG00000179918.18	16	30443631	30446181	-0.002956	0.00227731	0.194952	17943	0.534973	No
Adipose-Visceral(Omentum)	467	ITGAL	ENSG00000005844.17	16	30472658	30523185	0.00123798	0.00387235	0.749347	17943	0.915534	No
Adipose-Visceral(Omentum)	467	ZNF768	ENSG00000169957.9	16	30524001	30526821	-0.0043717	0.00157126	0.00562704	17943	0.0826911	No
Adipose-Visceral(Omentum)	467	ZNF747	ENSG00000169955.7	16	30530367	30534751	0.000344536	0.00179276	0.847687	17943	0.954806	No
Adipose-Visceral(Omentum)	467	ZNF764	ENSG00000169951.9	16	30553764	30558498	0.0013532	0.0021586	0.531056	17943	0.81006	No
Adipose-Visceral(Omentum)	467	ZNF688	ENSG00000229809.8	16	30569346	30572734	0.000612983	0.00207813	0.768156	17943	0.92331	No
Adipose-Visceral(Omentum)	467	ZNF785	ENSG00000197162.9	16	30573740	30585771	0.00186508	0.00247735	0.451937	17943	0.762579	No
Adipose-Visceral(Omentum)	467	ZNF689	ENSG00000156853.12	16	30602558	30624012	-0.00252624	0.00241077	0.295255	17943	0.642423	No
Adipose-Visceral(Omentum)	467	PRR14	ENSG00000156858.11	16	30650729	30656440	0.00146302	0.0012856	0.255729	17943	0.603597	No
Adipose-Visceral(Omentum)	467	FBRS	ENSG00000156860.15	16	30658431	30670814	-0.000228125	0.00145159	0.875194	17943	0.962289	No
Adipose-Visceral(Omentum)	467	SRCAP	ENSG00000080603.16	16	30699141	30741409	-0.000200728	0.00150815	0.894178	17943	0.968198	No
Adipose-Visceral(Omentum)	467	TMEM265	ENSG00000281991.1	16	30741741	30744281	0.00363823	0.002802	0.194809	17943	0.534882	No
Adipose-Visceral(Omentum)	467	PHKG2	ENSG00000156873.15	16	30748270	30761176	0.00047668	0.00175856	0.786469	17943	0.930923	No
Adipose-Visceral(Omentum)	467	CCDC189	ENSG00000196118.11	16	30761198	30762710	-0.0096645	0.00583803	0.0985403	17943	0.390225	No
Adipose-Visceral(Omentum)	467	RNF40	ENSG00000103549.21	16	30763118	30776307	-0.00115958	0.00152732	0.448122	17943	0.75977	No
Adipose-Visceral(Omentum)	467	ZNF629	ENSG00000102870.5	16	30778449	30787202	-0.00142444	0.00205764	0.489129	17943	0.783542	No
Adipose-Visceral(Omentum)	467	RP11-2C24.7	ENSG00000274678.1	16	30821513	30821884	-0.0010441	0.0114926	0.927653	17943	0.977767	No
Adipose-Visceral(Omentum)	467	BCL7C	ENSG00000099385.11	16	30833626	30894547	0.000235835	0.0016357	0.885424	17943	0.965432	No
Adipose-Visceral(Omentum)	467	CTF1	ENSG00000150281.6	16	30896607	30903560	0.000807145	0.00339237	0.812045	17943	0.940095	No
Adipose-Visceral(Omentum)	467	FBXL19	ENSG00000099364.16	16	30924097	30948783	0.00154237	0.00211955	0.467187	17943	0.770657	No
Adipose-Visceral(Omentum)	467	ORAI3	ENSG00000175938.6	16	30949066	30956461	-0.00108611	0.00230435	0.637636	17943	0.864284	No
Adipose-Visceral(Omentum)	467	RP11-1072A3.4	ENSG00000275263.1	16	30956872	30957199	-0.0205356	0.0131039	0.117794	17943	0.425181	No
Adipose-Visceral(Omentum)	467	SETD1A	ENSG00000099381.17	16	30957294	30984629	-0.00309293	0.00149736	0.0394455	17943	0.246782	No
Adipose-Visceral(Omentum)	467	HSD3B7	ENSG00000099377.13	16	30988271	30989152	0.00679939	0.00326293	0.0377456	17943	0.239911	No
Adipose-Visceral(Omentum)	467	STX1B	ENSG00000099365.10	16	30989256	31010661	0.0126499	0.00415994	0.00249819	17943	0.0511702	No
Adipose-Visceral(Omentum)	467	STX4	ENSG00000103496.14	16	31032889	31042975	0.00288663	0.00181134	0.111726	17943	0.415378	No
Adipose-Visceral(Omentum)	467	RP11-196G11.2	ENSG00000260911.2	16	31043150	31049868	0.000157952	0.00758656	0.983399	17943	0.995831	No
Adipose-Visceral(Omentum)	467	RP11-196G11.6	ENSG00000232748.3	16	31056460	31062803	0.00906342	0.00750092	0.227571	17943	0.573301	No
Adipose-Visceral(Omentum)	467	ZNF668	ENSG00000167394.12	16	31063813	31074320	0.000206037	0.00309763	0.946998	17943	0.9847	No
Adipose-Visceral(Omentum)	467	ZNF646	ENSG00000167395.10	16	31074422	31084118	0.00264605	0.00198148	0.182431	17943	0.518873	No
Adipose-Visceral(Omentum)	467	PRSS53	ENSG00000151006.7	16	31084197	31088963	-0.000278828	0.00287465	0.922774	17943	0.976776	No
Adipose-Visceral(Omentum)	467	VKORC1	ENSG00000167397.14	16	31090842	31095980	0.00292443	0.00172563	0.0908311	17943	0.375872	No
Adipose-Visceral(Omentum)	467	BCKDK	ENSG00000103507.13	16	31106107	31112791	-0.00110306	0.00193206	0.568339	17943	0.83187	No
Adipose-Visceral(Omentum)	467	KAT8	ENSG00000103510.19	16	31115754	31131393	-0.00242896	0.00142142	0.0881799	17943	0.370879	No
Adipose-Visceral(Omentum)	467	PRSS8	ENSG00000052344.15	16	31131605	31135762	-0.00257595	0.0109064	0.813396	17943	0.940627	No
Adipose-Visceral(Omentum)	467	PRSS36	ENSG00000178226.10	16	31138925	31150094	-0.00291042	0.00454991	0.52272	17943	0.804802	No
Adipose-Visceral(Omentum)	467	FUS	ENSG00000089280.18	16	31180110	31194871	-0.00443597	0.00233933	0.0585734	17943	0.305221	No
Adipose-Visceral(Omentum)	467	PYCARD	ENSG00000103490.13	16	31201485	31202459	0.00624697	0.00236535	0.00855625	17943	0.10511	No
Adipose-Visceral(Omentum)	467	ITGAM	ENSG00000169896.16	16	31259990	31332892	-0.00219759	0.00319581	0.492033	17943	0.785948	No
Adipose-Visceral(Omentum)	467	ITGAX	ENSG00000140678.16	16	31355134	31382997	0.0108035	0.00615772	0.0800402	17943	0.354345	No
Adipose-Visceral(Omentum)	467	ITGAD	ENSG00000156886.11	16	31393312	31426505	0.0058296	0.0130288	0.654775	17943	0.872207	No
Adipose-Visceral(Omentum)	467	COX6A2	ENSG00000156885.5	16	31427731	31428151	0.00408337	0.0122495	0.739027	17943	0.910566	No
Adipose-Visceral(Omentum)	467	ZNF843	ENSG00000176723.9	16	31432593	31443160	-0.00522104	0.0051476	0.311007	17943	0.657391	No
Adipose-Visceral(Omentum)	467	RP11-452L6.1	ENSG00000261474.1	16	31449535	31453493	0.00532318	0.00475575	0.263609	17943	0.611227	No
Adipose-Visceral(Omentum)	467	ARMC5	ENSG00000140691.16	16	31459737	31467166	-0.00189896	0.00266809	0.477004	17943	0.776584	No
Adipose-Visceral(Omentum)	467	TGFB1I1	ENSG00000140682.18	16	31472109	31477960	-0.00165744	0.00262927	0.528771	17943	0.809059	No
Adipose-Visceral(Omentum)	467	SLC5A2	ENSG00000140675.12	16	31483002	31489338	0.00689881	0.0118642	0.561211	17943	0.828835	No
Adipose-Visceral(Omentum)	467	C16orf58	ENSG00000140688.16	16	31489471	31509309	-0.00320292	0.00163591	0.0508688	17943	0.28171	No
Adipose-Visceral(Omentum)	467	AHSP	ENSG00000169877.9	16	31527864	31528803	0.00566956	0.015299	0.711123	17943	0.897811	No
Adipose-Visceral(Omentum)	467	CTD-2358C21.5	ENSG00000276867.1	16	31704728	31705260	0.0234991	0.0145363	0.106678	17943	0.405105	No
Adipose-Visceral(Omentum)	467	ZNF720	ENSG00000197302.10	16	31713229	31794869	0.00253974	0.00176407	0.150654	17943	0.478102	No
Adipose-Visceral(Omentum)	467	ZNF267	ENSG00000185947.14	16	31873758	31917357	-0.00175042	0.00307885	0.569961	17943	0.832259	No
Adipose-Visceral(Omentum)	467	TP53TG3D	ENSG00000205456.11	16	32252719	32255922	0.0050341	0.0185808	0.78657	17943	0.930965	No
Adipose-Visceral(Omentum)	467	SHCBP1	ENSG00000171241.8	16	46580554	46621626	-0.00074714	0.00523013	0.886471	17943	0.965752	No
Adipose-Visceral(Omentum)	467	RP11-46D6.1	ENSG00000261512.2	16	46622861	46624451	0.0107084	0.0060235	0.0761231	17943	0.345963	No
Adipose-Visceral(Omentum)	467	VPS35	ENSG00000069329.16	16	46656132	46689194	0.000287173	0.00131847	0.827679	17943	0.946771	No
Adipose-Visceral(Omentum)	467	ORC6	ENSG00000091651.8	16	46689643	46698394	-0.00757957	0.00536214	0.158198	17943	0.487971	No
Adipose-Visceral(Omentum)	467	MYLK3	ENSG00000140795.12	16	46703369	46763246	0.00462375	0.0101018	0.647382	17943	0.867623	No
Adipose-Visceral(Omentum)	467	C16orf87	ENSG00000155330.9	16	46796607	46831411	-0.000838007	0.00278346	0.763504	17943	0.921728	No
Adipose-Visceral(Omentum)	467	GPT2	ENSG00000166123.13	16	46884378	46931297	-0.0102641	0.00559015	0.067009	17943	0.32594	No
Adipose-Visceral(Omentum)	467	DNAJA2	ENSG00000069345.11	16	46955362	46973788	0.00147005	0.00118167	0.214137	17943	0.558351	No
Adipose-Visceral(Omentum)	467	NETO2	ENSG00000171208.9	16	47077703	47143997	0.00267024	0.00505844	0.597847	17943	0.846023	No
Adipose-Visceral(Omentum)	467	ITFG1	ENSG00000129636.12	16	47154387	47464149	-2.81217e-05	0.00150512	0.985102	17943	0.99619	No
Adipose-Visceral(Omentum)	467	PHKB	ENSG00000102893.15	16	47461275	47701523	0.00357876	0.00147773	0.015843	17943	0.146607	No
Adipose-Visceral(Omentum)	467	ABCC11	ENSG00000121270.15	16	48166910	48247568	-0.0200921	0.0120014	0.0948049	17943	0.383303	No
Adipose-Visceral(Omentum)	467	LONP2	ENSG00000102910.13	16	48244296	48357349	-0.000769013	0.00144923	0.595936	17943	0.845589	No
Adipose-Visceral(Omentum)	467	SIAH1	ENSG00000196470.11	16	48360531	48448402	0.0015021	0.00257667	0.560215	17943	0.827934	No
Adipose-Visceral(Omentum)	467	N4BP1	ENSG00000102921.7	16	48538726	48610209	0.00075237	0.00176044	0.669311	17943	0.879523	No
Adipose-Visceral(Omentum)	467	RP11-42I10.1	ENSG00000260086.2	16	48623436	48744921	-0.0113135	0.00789087	0.152349	17943	0.479924	No
Adipose-Visceral(Omentum)	467	CBLN1	ENSG00000102924.11	16	49277917	49281831	-0.0300868	0.0131229	0.0223315	17943	0.178722	No
Adipose-Visceral(Omentum)	467	ZNF423	ENSG00000102935.11	16	49487524	49857919	0.00361811	0.00310149	0.244008	17943	0.592202	No
Adipose-Visceral(Omentum)	467	CNEP1R1	ENSG00000205423.11	16	50024410	50037088	0.00173764	0.0022553	0.44143	17943	0.754413	No
Adipose-Visceral(Omentum)	467	HEATR3	ENSG00000155393.12	16	50065941	50106387	0.000460404	0.0033201	0.889772	17943	0.967131	No
Adipose-Visceral(Omentum)	467	PAPD5	ENSG00000121274.12	16	50152918	50235310	0.00190816	0.00236559	0.420309	17943	0.739664	No
Adipose-Visceral(Omentum)	467	ADCY7	ENSG00000121281.12	16	50246137	50313036	7.41803e-06	0.00365882	0.998383	17943	0.999553	No
Adipose-Visceral(Omentum)	467	BRD7	ENSG00000166164.15	16	50313487	50368934	0.000614728	0.00116736	0.598736	17943	0.846024	No
Adipose-Visceral(Omentum)	467	NKD1	ENSG00000140807.6	16	50548330	50649249	-0.000459727	0.00529628	0.930868	17943	0.979167	No
Adipose-Visceral(Omentum)	467	SNX20	ENSG00000167208.14	16	50671640	50681353	0.00385455	0.00376213	0.306124	17943	0.652906	No
Adipose-Visceral(Omentum)	467	NOD2	ENSG00000167207.11	16	50693603	50733077	0.00304968	0.00473456	0.519821	17943	0.803027	No
Adipose-Visceral(Omentum)	467	CYLD	ENSG00000083799.17	16	50742050	50801935	0.000560078	0.00183049	0.75977	17943	0.920413	No
Adipose-Visceral(Omentum)	467	SALL1	ENSG00000103449.11	16	51135975	51151367	-0.0270312	0.0197876	0.172607	17943	0.506474	No
Adipose-Visceral(Omentum)	467	TOX3	ENSG00000103460.16	16	52438005	52547802	-0.0504299	0.0196591	0.0106377	17943	0.119594	No
Adipose-Visceral(Omentum)	467	RP11-467J12.4	ENSG00000277639.2	16	53035690	53052873	0.0101013	0.00805712	0.210607	17943	0.554582	No
Adipose-Visceral(Omentum)	467	CHD9	ENSG00000177200.16	16	53055033	53329150	-0.00148635	0.0018686	0.426782	17943	0.743776	No
Adipose-Visceral(Omentum)	467	RBL2	ENSG00000103479.15	16	53433977	53491039	9.82109e-05	0.0018431	0.957528	17943	0.987977	No
Adipose-Visceral(Omentum)	467	AKTIP	ENSG00000166971.16	16	53491650	53504411	0.000209683	0.00217681	0.923305	17943	0.976798	No
Adipose-Visceral(Omentum)	467	RPGRIP1L	ENSG00000103494.12	16	53597683	53703938	0.00245475	0.00263007	0.351151	17943	0.688225	No
Adipose-Visceral(Omentum)	467	FTO	ENSG00000140718.20	16	53701692	54158512	0.00179171	0.00149674	0.231913	17943	0.578179	No
Adipose-Visceral(Omentum)	467	IRX3	ENSG00000177508.11	16	54283304	54286763	0.0108389	0.00903198	0.230756	17943	0.576746	No
Adipose-Visceral(Omentum)	467	RP11-434E6.4	ENSG00000277559.1	16	54290965	54292422	0.00932914	0.0137648	0.498282	17943	0.788975	No
Adipose-Visceral(Omentum)	467	CRNDE	ENSG00000245694.9	16	54845189	54929189	0.0147072	0.00673441	0.0294915	17943	0.209074	No
Adipose-Visceral(Omentum)	467	IRX5	ENSG00000176842.14	16	54930862	54934485	0.0138511	0.0156561	0.376792	17943	0.707122	No
Adipose-Visceral(Omentum)	467	RP11-26L20.5	ENSG00000283423.1	16	55321575	55322686	0.0249165	0.0140705	0.0772732	17943	0.348268	No
Adipose-Visceral(Omentum)	467	IRX6	ENSG00000159387.7	16	55323760	55330760	0.0198816	0.0094726	0.0363924	17943	0.23455	No
Adipose-Visceral(Omentum)	467	RP11-26L20.4	ENSG00000263207.2	16	55332355	55332967	0.0274087	0.0165334	0.0980682	17943	0.389281	No
Adipose-Visceral(Omentum)	467	MMP2	ENSG00000087245.12	16	55389700	55506691	-0.00813074	0.00454025	0.074003	17943	0.342485	No
Adipose-Visceral(Omentum)	467	RP11-212I21.2	ENSG00000260135.6	16	55426797	55462297	-0.00158728	0.0179378	0.929529	17943	0.9785	No
Adipose-Visceral(Omentum)	467	LPCAT2	ENSG00000087253.12	16	55508998	55586670	-0.00180821	0.00275832	0.512455	17943	0.798679	No
Adipose-Visceral(Omentum)	467	RP11-212I21.4	ENSG00000261997.1	16	55538200	55541837	-0.00948971	0.00659882	0.151111	17943	0.478789	No
Adipose-Visceral(Omentum)	467	CAPNS2	ENSG00000256812.1	16	55566672	55567687	-0.0235585	0.0138406	0.0894304	17943	0.373266	No
Adipose-Visceral(Omentum)	467	SLC6A2	ENSG00000103546.18	16	55655604	55703791	-0.0025168	0.0102135	0.805471	17943	0.937397	No
Adipose-Visceral(Omentum)	467	CES1	ENSG00000198848.12	16	55802851	55833337	0.0529804	0.00888312	5.0167e-09	17943	5.29498e-06	Yes
Adipose-Visceral(Omentum)	467	RP11-461O7.1	ENSG00000246379.6	16	56092987	56191094	-0.000512107	0.00788333	0.948234	17943	0.985273	No
Adipose-Visceral(Omentum)	467	GNAO1	ENSG00000087258.14	16	56191347	56357457	-0.00340989	0.00602577	0.571757	17943	0.832849	No
Adipose-Visceral(Omentum)	467	AMFR	ENSG00000159461.14	16	56361452	56425538	-4.68251e-05	0.00159212	0.97655	17943	0.993256	No
Adipose-Visceral(Omentum)	467	NUDT21	ENSG00000167005.13	16	56429133	56452199	-0.00174554	0.00123207	0.157254	17943	0.486987	No
Adipose-Visceral(Omentum)	467	OGFOD1	ENSG00000087263.16	16	56451490	56479100	0.00188691	0.00158025	0.233091	17943	0.579915	No
Adipose-Visceral(Omentum)	467	BBS2	ENSG00000125124.11	16	56466836	56520283	1.61523e-05	0.00234183	0.9945	17943	0.998739	No
Adipose-Visceral(Omentum)	467	MT3	ENSG00000087250.8	16	56589074	56591088	-0.0148993	0.0117395	0.205048	17943	0.547213	No
Adipose-Visceral(Omentum)	467	MT2A	ENSG00000125148.6	16	56608199	56609497	-0.000476044	0.00555996	0.931807	17943	0.979401	No
Adipose-Visceral(Omentum)	467	RP11-249C24.10	ENSG00000260823.1	16	56609501	56611375	-0.0210347	0.0138667	0.129997	17943	0.446548	No
Adipose-Visceral(Omentum)	467	MT1E	ENSG00000169715.14	16	56625475	56627112	-0.00128159	0.00707972	0.856432	17943	0.956671	No
Adipose-Visceral(Omentum)	467	MT1M	ENSG00000205364.3	16	56632233	56633986	-0.0020741	0.0068016	0.760552	17943	0.920698	No
Adipose-Visceral(Omentum)	467	MT1A	ENSG00000205362.11	16	56638666	56640087	0.00632513	0.00890923	0.478105	17943	0.777192	No
Adipose-Visceral(Omentum)	467	MT1B	ENSG00000169688.10	16	56651899	56653204	-0.0212768	0.0158301	0.17961	17943	0.515145	No
Adipose-Visceral(Omentum)	467	MT1F	ENSG00000198417.6	16	56657694	56660698	-0.00732135	0.00852007	0.390634	17943	0.717862	No
Adipose-Visceral(Omentum)	467	MT1G	ENSG00000125144.13	16	56666731	56668065	-0.0135471	0.0142862	0.343509	17943	0.680494	No
Adipose-Visceral(Omentum)	467	MT1H	ENSG00000205358.3	16	56669814	56671129	-0.00914596	0.0165823	0.581535	17943	0.837707	No
Adipose-Visceral(Omentum)	467	MT1X	ENSG00000187193.8	16	56682424	56684196	-0.00539962	0.00720087	0.453737	17943	0.76285	No
Adipose-Visceral(Omentum)	467	NUP93	ENSG00000102900.12	16	56730105	56850286	6.17887e-05	0.0016021	0.969253	17943	0.991803	No
Adipose-Visceral(Omentum)	467	HERPUD1	ENSG00000051108.14	16	56932048	56944863	-0.000144982	0.00352539	0.967215	17943	0.990842	No
Adipose-Visceral(Omentum)	467	CETP	ENSG00000087237.10	16	56961850	56983845	-0.0180094	0.0161465	0.265292	17943	0.613523	No
Adipose-Visceral(Omentum)	467	NLRC5	ENSG00000140853.15	16	56989485	57083531	0.00338614	0.00331953	0.308252	17943	0.654784	No
Adipose-Visceral(Omentum)	467	CPNE2	ENSG00000140848.16	16	57092537	57148367	0.00331678	0.00209019	0.113262	17943	0.418562	No
Adipose-Visceral(Omentum)	467	FAM192A	ENSG00000172775.16	16	57152466	57186116	-0.000269761	0.00112808	0.811113	17943	0.939682	No
Adipose-Visceral(Omentum)	467	RSPRY1	ENSG00000159579.13	16	57186137	57240475	0.00319577	0.00134736	0.0181228	17943	0.158701	No
Adipose-Visceral(Omentum)	467	ARL2BP	ENSG00000102931.7	16	57245098	57248643	-0.00540084	0.00481247	0.262358	17943	0.609819	No
Adipose-Visceral(Omentum)	467	PLLP	ENSG00000102934.9	16	57249039	57284687	0.00164452	0.00394255	0.676791	17943	0.882943	No
Adipose-Visceral(Omentum)	467	CCL22	ENSG00000102962.4	16	57358772	57366190	0.0247395	0.01788	0.167163	17943	0.500318	No
Adipose-Visceral(Omentum)	467	CX3CL1	ENSG00000006210.6	16	57372458	57385048	-0.00416545	0.0067149	0.535359	17943	0.81193	No
Adipose-Visceral(Omentum)	467	CCL17	ENSG00000102970.10	16	57404767	57416062	-0.0127523	0.0166159	0.443208	17943	0.756036	No
Adipose-Visceral(Omentum)	467	CIAPIN1	ENSG00000005194.14	16	57428169	57447436	-0.00167964	0.001618	0.299788	17943	0.646248	No
Adipose-Visceral(Omentum)	467	COQ9	ENSG00000088682.13	16	57447529	57461275	-0.00508535	0.0020393	0.0130049	17943	0.131882	No
Adipose-Visceral(Omentum)	467	POLR2C	ENSG00000102978.12	16	57462387	57471921	-0.00195669	0.00129639	0.131921	17943	0.448721	No
Adipose-Visceral(Omentum)	467	DOK4	ENSG00000125170.10	16	57472011	57487327	-0.000210941	0.00239687	0.929911	17943	0.97873	No
Adipose-Visceral(Omentum)	467	CCDC102A	ENSG00000135736.5	16	57512178	57536599	0.00283651	0.00264268	0.283699	17943	0.632513	No
Adipose-Visceral(Omentum)	467	ADGRG5	ENSG00000159618.15	16	57542421	57591681	0.00625184	0.0071507	0.382427	17943	0.712383	No
Adipose-Visceral(Omentum)	467	ADGRG1	ENSG00000205336.11	16	57610652	57665580	0.00211908	0.00296414	0.475042	17943	0.775221	No
Adipose-Visceral(Omentum)	467	ADGRG3	ENSG00000182885.16	16	57668187	57689378	0.00625257	0.00641658	0.330367	17943	0.671792	No
Adipose-Visceral(Omentum)	467	DRC7	ENSG00000159625.14	16	57694793	57731805	0.010649	0.0136387	0.435339	17943	0.749242	No
Adipose-Visceral(Omentum)	467	KATNB1	ENSG00000140854.12	16	57735730	57757250	-0.00385602	0.00182163	0.0348313	17943	0.229349	No
Adipose-Visceral(Omentum)	467	KIFC3	ENSG00000140859.15	16	57758217	57863053	-0.00277292	0.00259099	0.285102	17943	0.63351	No
Adipose-Visceral(Omentum)	467	CTD-2600O9.1	ENSG00000187185.4	16	57798283	57816946	0.00786896	0.0152502	0.606116	17943	0.84853	No
Adipose-Visceral(Omentum)	467	TEPP	ENSG00000159648.11	16	57976435	57987571	-0.00809051	0.0127223	0.525147	17943	0.806325	No
Adipose-Visceral(Omentum)	467	ZNF319	ENSG00000166188.2	16	57994668	58000453	0.00164435	0.00251126	0.51294	17943	0.799012	No
Adipose-Visceral(Omentum)	467	USB1	ENSG00000103005.11	16	58001373	58021618	-7.83339e-05	0.00190639	0.967242	17943	0.990842	No
Adipose-Visceral(Omentum)	467	MMP15	ENSG00000102996.4	16	58025566	58046901	-0.0109194	0.00452266	0.016165	17943	0.148439	No
Adipose-Visceral(Omentum)	467	CFAP20	ENSG00000070761.7	16	58113588	58129450	-0.00384849	0.00255155	0.132189	17943	0.448876	No
Adipose-Visceral(Omentum)	467	CSNK2A2	ENSG00000070770.8	16	58157907	58197920	-0.00238225	0.00143872	0.0984648	17943	0.390012	No
Adipose-Visceral(Omentum)	467	CCDC113	ENSG00000103021.9	16	58231157	58283836	0.0139015	0.00451375	0.00219965	17943	0.0469861	Yes
Adipose-Visceral(Omentum)	467	GINS3	ENSG00000181938.13	16	58295080	58406144	-0.0121303	0.00392087	0.00210066	17943	0.0462481	Yes
Adipose-Visceral(Omentum)	467	NDRG4	ENSG00000103034.14	16	58462846	58513628	-0.0244978	0.00829474	0.0033093	17943	0.0604671	No
Adipose-Visceral(Omentum)	467	SETD6	ENSG00000103037.11	16	58515479	58521181	-0.00312346	0.00227085	0.169681	17943	0.503154	No
Adipose-Visceral(Omentum)	467	CNOT1	ENSG00000125107.17	16	58521183	58629886	0.000647052	0.00149639	0.665654	17943	0.878998	No
Adipose-Visceral(Omentum)	467	SLC38A7	ENSG00000103042.8	16	58665109	58685104	-0.00110037	0.00217081	0.612479	17943	0.852631	No
Adipose-Visceral(Omentum)	467	GOT2	ENSG00000125166.12	16	58707131	58734357	-0.000495571	0.00188707	0.79297	17943	0.933593	No
Adipose-Visceral(Omentum)	467	CDH11	ENSG00000140937.13	16	64943753	65126112	0.0116615	0.00362765	0.00140126	17943	0.0372485	Yes
Adipose-Visceral(Omentum)	467	LINC02126	ENSG00000259847.1	16	65141756	65176713	0.0232792	0.015409	0.131561	17943	0.448238	No
Adipose-Visceral(Omentum)	467	LINC00922	ENSG00000261742.5	16	65284499	65576300	0.000996795	0.015926	0.950122	17943	0.98572	No
Adipose-Visceral(Omentum)	467	CDH5	ENSG00000179776.17	16	66366622	66404786	0.00696561	0.00307412	0.0239378	17943	0.185938	No
Adipose-Visceral(Omentum)	467	LINC00920	ENSG00000246898.1	16	66408524	66412135	-0.00447498	0.00738676	0.544949	17943	0.818244	No
Adipose-Visceral(Omentum)	467	BEAN1	ENSG00000166546.13	16	66427297	66493529	0.00974239	0.00537835	0.0707515	17943	0.334076	No
Adipose-Visceral(Omentum)	467	TK2	ENSG00000166548.15	16	66508003	66552544	0.00324095	0.00189546	0.0879909	17943	0.370633	No
Adipose-Visceral(Omentum)	467	CKLF	ENSG00000217555.12	16	66552563	66566251	-0.00243037	0.002645	0.35867	17943	0.693435	No
Adipose-Visceral(Omentum)	467	CMTM1	ENSG00000089505.17	16	66566393	66579137	-0.000718571	0.00508744	0.887741	17943	0.966022	No
Adipose-Visceral(Omentum)	467	CMTM2	ENSG00000140932.9	16	66579448	66588275	0.0223979	0.00884664	0.011691	17943	0.125692	No
Adipose-Visceral(Omentum)	467	CMTM3	ENSG00000140931.19	16	66603874	66613892	0.00291868	0.00284162	0.304923	17943	0.651648	No
Adipose-Visceral(Omentum)	467	CMTM4	ENSG00000183723.12	16	66614750	66696707	0.00776807	0.0038589	0.0447137	17943	0.262627	No
Adipose-Visceral(Omentum)	467	DYNC1LI2	ENSG00000135720.12	16	66720893	66751751	0.00293276	0.00138243	0.0344361	17943	0.227893	No
Adipose-Visceral(Omentum)	467	RP11-63M22.1	ENSG00000260558.1	16	66738263	66739326	0.00129309	0.011993	0.914187	17943	0.973684	No
Adipose-Visceral(Omentum)	467	RP11-61A14.4	ENSG00000246777.1	16	66751799	66754740	-0.00134401	0.0109647	0.902498	17943	0.970822	No
Adipose-Visceral(Omentum)	467	NAE1	ENSG00000159593.14	16	66802875	66873256	-0.00108734	0.00161932	0.502264	17943	0.79145	No
Adipose-Visceral(Omentum)	467	PDP2	ENSG00000172840.6	16	66878589	66895754	-0.00899036	0.00345617	0.00959796	17943	0.112266	No
Adipose-Visceral(Omentum)	467	RRAD	ENSG00000166592.11	16	66921679	66925644	-0.0142247	0.00791488	0.0729809	17943	0.339336	No
Adipose-Visceral(Omentum)	467	FAM96B	ENSG00000166595.11	16	66932055	66934400	-0.00130991	0.00144405	0.364843	17943	0.698056	No
Adipose-Visceral(Omentum)	467	CES2	ENSG00000172831.11	16	66934444	66944659	-0.00354396	0.00238308	0.137688	17943	0.457762	No
Adipose-Visceral(Omentum)	467	CES3	ENSG00000172828.12	16	66961237	66975148	-0.0224113	0.00764899	0.00356437	17943	0.0637641	No
Adipose-Visceral(Omentum)	467	CES4A	ENSG00000172824.14	16	66988589	67009758	0.00113583	0.00860758	0.895078	17943	0.968448	No
Adipose-Visceral(Omentum)	467	CBFB	ENSG00000067955.13	16	67029116	67101058	0.000806427	0.00203189	0.691642	17943	0.889697	No
Adipose-Visceral(Omentum)	467	C16orf70	ENSG00000125149.11	16	67109958	67148104	0.000251521	0.00169153	0.881862	17943	0.96463	No
Adipose-Visceral(Omentum)	467	B3GNT9	ENSG00000237172.3	16	67148540	67151214	0.00155437	0.00289424	0.591498	17943	0.84279	No
Adipose-Visceral(Omentum)	467	TRADD	ENSG00000102871.15	16	67154180	67160298	0.00234665	0.00187349	0.211027	17943	0.555036	No
Adipose-Visceral(Omentum)	467	FBXL8	ENSG00000135722.8	16	67161120	67164570	-0.00111751	0.00287464	0.697649	17943	0.893053	No
Adipose-Visceral(Omentum)	467	HSF4	ENSG00000102878.16	16	67164743	67169945	0.000840529	0.00305878	0.783604	17943	0.9302	No
Adipose-Visceral(Omentum)	467	NOL3	ENSG00000140939.14	16	67170154	67175601	0.004181	0.00287295	0.146292	17943	0.470114	No
Adipose-Visceral(Omentum)	467	KIAA0895L	ENSG00000196123.12	16	67175736	67184040	-0.00366832	0.00259772	0.15861	17943	0.488194	No
Adipose-Visceral(Omentum)	467	EXOC3L1	ENSG00000179044.15	16	67184366	67190204	0.00416441	0.00424073	0.326632	17943	0.668961	No
Adipose-Visceral(Omentum)	467	E2F4	ENSG00000205250.8	16	67192169	67198918	0.00137533	0.00129846	0.290083	17943	0.638328	No
Adipose-Visceral(Omentum)	467	ELMO3	ENSG00000102890.14	16	67199111	67204029	0.00351885	0.00321361	0.274116	17943	0.623973	No
Adipose-Visceral(Omentum)	467	LRRC29	ENSG00000125122.15	16	67207139	67227048	0.00370088	0.00292551	0.20652	17943	0.549193	No
Adipose-Visceral(Omentum)	467	TMEM208	ENSG00000168701.18	16	67227113	67229278	-0.0034808	0.00179669	0.0533363	17943	0.289741	No
Adipose-Visceral(Omentum)	467	FHOD1	ENSG00000135723.13	16	67229389	67247658	0.000948221	0.00310054	0.759882	17943	0.920413	No
Adipose-Visceral(Omentum)	467	SLC9A5	ENSG00000135740.16	16	67246915	67272190	-0.00938162	0.00375346	0.0127975	17943	0.130915	No
Adipose-Visceral(Omentum)	467	PLEKHG4	ENSG00000196155.12	16	67277510	67289432	-0.0127787	0.00446867	0.00444079	17943	0.0721096	No
Adipose-Visceral(Omentum)	467	KCTD19	ENSG00000168676.10	16	67289500	67326763	-0.0231075	0.00947996	0.0151794	17943	0.143038	No
Adipose-Visceral(Omentum)	467	LRRC36	ENSG00000159708.17	16	67326798	67385203	-0.00117107	0.00872394	0.893276	17943	0.967759	No
Adipose-Visceral(Omentum)	467	TPPP3	ENSG00000159713.10	16	67389809	67393535	-0.00260273	0.00634532	0.681871	17943	0.884913	No
Adipose-Visceral(Omentum)	467	ZDHHC1	ENSG00000159714.10	16	67394419	67416474	0.00116759	0.00207882	0.574631	17943	0.83419	No
Adipose-Visceral(Omentum)	467	HSD11B2	ENSG00000176387.6	16	67430652	67437553	-0.00887541	0.00882356	0.315022	17943	0.659791	No
Adipose-Visceral(Omentum)	467	ATP6V0D1	ENSG00000159720.11	16	67438019	67481237	-0.00158883	0.00167505	0.343376	17943	0.680494	No
Adipose-Visceral(Omentum)	467	FAM65A	ENSG00000039523.19	16	67518418	67546788	0.00730933	0.00170753	2.28375e-05	17943	0.002215	Yes
Adipose-Visceral(Omentum)	467	CTD-2012K14.6	ENSG00000261386.2	16	67549214	67563958	0.00564953	0.00927047	0.542563	17943	0.816238	No
Adipose-Visceral(Omentum)	467	CTCF	ENSG00000102974.14	16	67562407	67639183	-0.0038603	0.0013381	0.0041055	17943	0.0687092	No
Adipose-Visceral(Omentum)	467	CARMIL2	ENSG00000159753.13	16	67644919	67657511	-0.00220208	0.0041554	0.596424	17943	0.845693	No
Adipose-Visceral(Omentum)	467	ACD	ENSG00000102977.13	16	67657570	67660815	0.000808915	0.00188779	0.668496	17943	0.879523	No
Adipose-Visceral(Omentum)	467	PARD6A	ENSG00000102981.9	16	67660946	67662778	-0.0012804	0.00406801	0.753099	17943	0.917587	No
Adipose-Visceral(Omentum)	467	ENKD1	ENSG00000124074.11	16	67662945	67666764	0.000228107	0.00210181	0.913625	17943	0.973666	No
Adipose-Visceral(Omentum)	467	C16orf86	ENSG00000159761.14	16	67666816	67668758	-0.00192203	0.0024717	0.43721	17943	0.751128	No
Adipose-Visceral(Omentum)	467	GFOD2	ENSG00000141098.12	16	67674531	67719421	-0.000376269	0.00236455	0.873639	17943	0.961777	No
Adipose-Visceral(Omentum)	467	RANBP10	ENSG00000141084.10	16	67723066	67806652	0.000695164	0.00166475	0.676457	17943	0.882943	No
Adipose-Visceral(Omentum)	467	TSNAXIP1	ENSG00000102904.14	16	67806765	67832148	-0.00182183	0.0034395	0.596598	17943	0.845758	No
Adipose-Visceral(Omentum)	467	CENPT	ENSG00000102901.12	16	67828157	67847811	0.00284284	0.00175097	0.105173	17943	0.402199	No
Adipose-Visceral(Omentum)	467	THAP11	ENSG00000168286.2	16	67842082	67844195	-5.67053e-05	0.00176628	0.974403	17943	0.992967	No
Adipose-Visceral(Omentum)	467	NUTF2	ENSG00000102898.11	16	67846732	67872567	-0.00134109	0.00177125	0.449367	17943	0.760369	No
Adipose-Visceral(Omentum)	467	EDC4	ENSG00000038358.14	16	67873023	67884503	0.000142308	0.00173674	0.934732	17943	0.980411	No
Adipose-Visceral(Omentum)	467	NRN1L	ENSG00000188038.7	16	67884805	67888855	0.00520559	0.00479643	0.278374	17943	0.627969	No
Adipose-Visceral(Omentum)	467	PSKH1	ENSG00000159792.9	16	67893272	67929491	-0.00897875	0.0026223	0.000674195	17943	0.0240978	Yes
Adipose-Visceral(Omentum)	467	CTRL	ENSG00000141086.17	16	67929679	67932414	0.00149236	0.00416997	0.7206	17943	0.90241	No
Adipose-Visceral(Omentum)	467	PSMB10	ENSG00000205220.11	16	67934502	67937087	0.00277003	0.00213164	0.19445	17943	0.534388	No
Adipose-Visceral(Omentum)	467	LCAT	ENSG00000213398.7	16	67939750	67943473	0.00320658	0.00234861	0.172845	17943	0.506675	No
Adipose-Visceral(Omentum)	467	SLC12A4	ENSG00000124067.16	16	67943626	67969601	0.00065766	0.00187558	0.726022	17943	0.904929	No
Adipose-Visceral(Omentum)	467	DPEP3	ENSG00000141096.4	16	67975663	67980829	0.0318301	0.012546	0.011519	17943	0.124932	No
Adipose-Visceral(Omentum)	467	DPEP2	ENSG00000167261.13	16	67987394	68000586	0.00814685	0.00476249	0.0878464	17943	0.370441	No
Adipose-Visceral(Omentum)	467	DUS2	ENSG00000167264.17	16	67987761	68079320	-0.00136144	0.00209386	0.515895	17943	0.800545	No
Adipose-Visceral(Omentum)	467	DDX28	ENSG00000182810.6	16	68021274	68022955	-0.0105079	0.00277155	0.000170496	17943	0.00935541	Yes
Adipose-Visceral(Omentum)	467	NFATC3	ENSG00000072736.18	16	68084751	68221284	0.000233202	0.00216656	0.914332	17943	0.973684	No
Adipose-Visceral(Omentum)	467	ESRP2	ENSG00000103067.13	16	68229260	68238102	-0.00854953	0.00730291	0.242345	17943	0.590334	No
Adipose-Visceral(Omentum)	467	PLA2G15	ENSG00000103066.12	16	68245304	68261062	0.00330932	0.00288952	0.252707	17943	0.59976	No
Adipose-Visceral(Omentum)	467	SLC7A6	ENSG00000103064.13	16	68264516	68301823	5.08161e-05	0.00360715	0.988766	17943	0.997326	No
Adipose-Visceral(Omentum)	467	SLC7A6OS	ENSG00000103061.12	16	68284503	68310945	0.000443923	0.00223009	0.842307	17943	0.952721	No
Adipose-Visceral(Omentum)	467	PRMT7	ENSG00000132600.16	16	68310974	68358324	-0.00532225	0.00210247	0.0117031	17943	0.125692	No
Adipose-Visceral(Omentum)	467	SMPD3	ENSG00000103056.11	16	68358554	68448688	-0.00778727	0.00502966	0.122268	17943	0.433035	No
Adipose-Visceral(Omentum)	467	RP11-71L14.4	ENSG00000274698.1	16	68450283	68452318	0.000180796	0.0142097	0.989854	17943	0.997638	No
Adipose-Visceral(Omentum)	467	ZFP90	ENSG00000184939.15	16	68530090	68576072	-0.000308624	0.0017593	0.860826	17943	0.957911	No
Adipose-Visceral(Omentum)	467	RP11-615I2.6	ENSG00000275383.1	16	68591382	68594424	0.00387859	0.0132552	0.769958	17943	0.923795	No
Adipose-Visceral(Omentum)	467	CDH3	ENSG00000062038.13	16	68636189	68722616	0.0140639	0.00848725	0.0982128	17943	0.389616	No
Adipose-Visceral(Omentum)	467	CDH1	ENSG00000039068.18	16	68737225	68835548	-0.0032425	0.00920256	0.724744	17943	0.904331	No
Adipose-Visceral(Omentum)	467	TANGO6	ENSG00000103047.7	16	68843606	69085180	-0.00440637	0.0021208	0.0383108	17943	0.242131	No
Adipose-Visceral(Omentum)	467	HAS3	ENSG00000103044.10	16	69105564	69117668	0.00853418	0.0041114	0.038492	17943	0.242605	No
Adipose-Visceral(Omentum)	467	CHTF8	ENSG00000168802.12	16	69118010	69132514	0.000114663	0.00172129	0.946919	17943	0.984682	No
Adipose-Visceral(Omentum)	467	UTP4	ENSG00000141076.17	16	69131291	69231130	-0.00207712	0.00190849	0.277027	17943	0.626585	No
Adipose-Visceral(Omentum)	467	SNTB2	ENSG00000168807.16	16	69187129	69309052	0.00507165	0.00200133	0.0116142	17943	0.125236	No
Adipose-Visceral(Omentum)	467	VPS4A	ENSG00000132612.15	16	69311356	69326939	-0.00286827	0.0011571	0.0135505	17943	0.134552	No
Adipose-Visceral(Omentum)	467	COG8	ENSG00000213380.14	16	69320140	69339429	-0.00133138	0.00154703	0.38992	17943	0.717829	No
Adipose-Visceral(Omentum)	467	PDF	ENSG00000258429.1	16	69328621	69330595	-0.00829077	0.00230797	0.000364412	17943	0.0158705	Yes
Adipose-Visceral(Omentum)	467	NIP7	ENSG00000132603.13	16	69339584	69343111	-0.0005176	0.00200395	0.796303	17943	0.934205	No
Adipose-Visceral(Omentum)	467	TMED6	ENSG00000157315.4	16	69343248	69351809	-0.000242498	0.00573124	0.966269	17943	0.990842	No
Adipose-Visceral(Omentum)	467	TERF2	ENSG00000132604.10	16	69355561	69408571	-0.000786071	0.00128676	0.541582	17943	0.815734	No
Adipose-Visceral(Omentum)	467	CYB5B	ENSG00000103018.16	16	69424525	69466266	0.0018159	0.00146202	0.214873	17943	0.559009	No
Adipose-Visceral(Omentum)	467	NFAT5	ENSG00000102908.20	16	69565094	69704666	0.00488104	0.00187304	0.00946929	17943	0.111383	No
Adipose-Visceral(Omentum)	467	NQO1	ENSG00000181019.12	16	69706996	69726951	0.0466438	0.00642125	1.69495e-12	17943	9.64212e-09	Yes
Adipose-Visceral(Omentum)	467	NOB1	ENSG00000141101.12	16	69741867	69754940	-0.000253142	0.00199717	0.899195	17943	0.970132	No
Adipose-Visceral(Omentum)	467	WWP2	ENSG00000198373.12	16	69762306	69941741	-0.00144882	0.00179384	0.419715	17943	0.739573	No
Adipose-Visceral(Omentum)	467	CLEC18A	ENSG00000157322.17	16	69950705	69964347	-0.0115935	0.0159624	0.468036	17943	0.770761	No
Adipose-Visceral(Omentum)	467	PDPR	ENSG00000090857.13	16	70113626	70162537	0.000862581	0.00475331	0.856082	17943	0.956671	No
Adipose-Visceral(Omentum)	467	EXOSC6	ENSG00000223496.2	16	70246778	70251930	-0.00271793	0.00350094	0.43796	17943	0.75156	No
Adipose-Visceral(Omentum)	467	AARS	ENSG00000090861.15	16	70252295	70289543	-0.00194664	0.00211816	0.35858	17943	0.693435	No
Adipose-Visceral(Omentum)	467	DDX19B	ENSG00000157349.16	16	70289663	70335283	-0.00139733	0.00149934	0.35186	17943	0.689013	No
Adipose-Visceral(Omentum)	467	DDX19A	ENSG00000168872.16	16	70346829	70373383	-0.0013479	0.00135436	0.320164	17943	0.664156	No
Adipose-Visceral(Omentum)	467	ST3GAL2	ENSG00000157350.12	16	70375978	70439237	0.00410359	0.00204609	0.0455071	17943	0.264765	No
Adipose-Visceral(Omentum)	467	FUK	ENSG00000157353.16	16	70454421	70480274	-0.00221142	0.00179715	0.219155	17943	0.563721	No
Adipose-Visceral(Omentum)	467	COG4	ENSG00000103051.18	16	70480568	70523565	0.00114109	0.00165012	0.4896	17943	0.784085	No
Adipose-Visceral(Omentum)	467	SF3B3	ENSG00000189091.12	16	70523788	70577670	0.000850044	0.00139487	0.542567	17943	0.816238	No
Adipose-Visceral(Omentum)	467	IL34	ENSG00000157368.10	16	70579895	70660682	0.00197386	0.00619215	0.750052	17943	0.915772	No
Adipose-Visceral(Omentum)	467	MTSS1L	ENSG00000132613.14	16	70661204	70686066	-0.00774568	0.00344577	0.0250729	17943	0.190629	No
Adipose-Visceral(Omentum)	467	VAC14	ENSG00000103043.14	16	70687439	70801161	-0.00119818	0.00149911	0.424567	17943	0.742399	No
Adipose-Visceral(Omentum)	467	CMTR2	ENSG00000180917.17	16	71281389	71289715	0.000273656	0.00223911	0.902783	17943	0.970822	No
Adipose-Visceral(Omentum)	467	CALB2	ENSG00000172137.18	16	71358713	71390438	0.0141641	0.0071417	0.0479493	17943	0.273325	No
Adipose-Visceral(Omentum)	467	ZNF23	ENSG00000167377.17	16	71447597	71463095	0.00363093	0.00273759	0.185413	17943	0.523338	No
Adipose-Visceral(Omentum)	467	ZNF19	ENSG00000157429.15	16	71465942	71565089	-0.00514821	0.00364858	0.158938	17943	0.48841	No
Adipose-Visceral(Omentum)	467	CHST4	ENSG00000140835.9	16	71525233	71538746	-0.00383635	0.0119351	0.748031	17943	0.91509	No
Adipose-Visceral(Omentum)	467	TAT	ENSG00000198650.10	16	71565660	71577130	-0.00172604	0.0150666	0.908845	17943	0.972176	No
Adipose-Visceral(Omentum)	467	MARVELD3	ENSG00000140832.9	16	71626161	71642114	0.0118749	0.00957466	0.215538	17943	0.559345	No
Adipose-Visceral(Omentum)	467	PHLPP2	ENSG00000040199.18	16	71644751	71724701	0.00393888	0.002869	0.170471	17943	0.504325	No
Adipose-Visceral(Omentum)	467	AP1G1	ENSG00000166747.12	16	71729000	71809201	0.0020749	0.00145442	0.154393	17943	0.483467	No
Adipose-Visceral(Omentum)	467	ATXN1L	ENSG00000224470.7	16	71845991	71883210	0.00109858	0.00143672	0.444886	17943	0.75729	No
Adipose-Visceral(Omentum)	467	ZNF821	ENSG00000102984.14	16	71861776	71895248	-0.000907255	0.00326084	0.780967	17943	0.929668	No
Adipose-Visceral(Omentum)	467	IST1	ENSG00000182149.20	16	71885233	71931199	0.00179116	0.00134787	0.184569	17943	0.521695	No
Adipose-Visceral(Omentum)	467	PKD1L3	ENSG00000277481.1	16	71933420	71999978	-0.00183961	0.0068713	0.789036	17943	0.931672	No
Adipose-Visceral(Omentum)	467	DHODH	ENSG00000102967.11	16	72008588	72027664	-0.00577814	0.00330298	0.080916	17943	0.356617	No
Adipose-Visceral(Omentum)	467	TXNL4B	ENSG00000140830.8	16	72044289	72094396	-0.00202626	0.00323001	0.530769	17943	0.809836	No
Adipose-Visceral(Omentum)	467	HP	ENSG00000257017.8	16	72054592	72061055	-0.034655	0.0111463	0.00199698	17943	0.0452993	Yes
Adipose-Visceral(Omentum)	467	HPR	ENSG00000261701.6	16	72063224	72077246	-0.0347372	0.0102357	0.00075123	17943	0.0256749	Yes
Adipose-Visceral(Omentum)	467	DHX38	ENSG00000140829.11	16	72093870	72112912	-0.00105607	0.00137964	0.4444	17943	0.756964	No
Adipose-Visceral(Omentum)	467	PMFBP1	ENSG00000118557.15	16	72112157	72176878	0.00291807	0.00586879	0.619281	17943	0.85549	No
Adipose-Visceral(Omentum)	467	LINC01572	ENSG00000261008.6	16	72283301	72665009	0.0062547	0.00954628	0.512679	17943	0.798882	No
Adipose-Visceral(Omentum)	467	ZFHX3	ENSG00000140836.14	16	72782885	73059698	-0.00188965	0.00330141	0.567356	17943	0.831637	No
Adipose-Visceral(Omentum)	467	RP11-346C20.4	ENSG00000272250.1	16	73060245	73060469	-0.000342675	0.00827809	0.966999	17943	0.990842	No
Adipose-Visceral(Omentum)	467	RP11-346C20.3	ENSG00000271009.2	16	73060760	73062316	-0.000559264	0.00609622	0.926946	17943	0.977637	No
Adipose-Visceral(Omentum)	467	C16orf47	ENSG00000197445.2	16	73126637	73144447	-0.0208016	0.0127154	0.102559	17943	0.397284	No
Adipose-Visceral(Omentum)	467	PSMD7	ENSG00000103035.10	16	74296775	74305738	-0.00131176	0.00162466	0.419863	17943	0.739573	No
Adipose-Visceral(Omentum)	467	AC009120.5	ENSG00000260884.1	16	74315146	74315634	-0.000641675	0.00625701	0.918364	17943	0.975018	No
Adipose-Visceral(Omentum)	467	RP11-252A24.3	ENSG00000261079.1	16	74367462	74369826	0.00115768	0.00642116	0.857007	17943	0.956849	No
Adipose-Visceral(Omentum)	467	NPIPB15	ENSG00000196436.8	16	74377878	74392080	-0.0163777	0.0316031	0.604555	17943	0.848202	No
Adipose-Visceral(Omentum)	467	CLEC18B	ENSG00000140839.11	16	74408270	74421953	0.019803	0.0129473	0.126849	17943	0.440512	No
Adipose-Visceral(Omentum)	467	GLG1	ENSG00000090863.11	16	74447427	74607144	0.00102919	0.00140593	0.464535	17943	0.769513	No
Adipose-Visceral(Omentum)	467	RFWD3	ENSG00000168411.13	16	74621394	74666881	-0.000903182	0.00197248	0.647253	17943	0.867598	No
Adipose-Visceral(Omentum)	467	MLKL	ENSG00000168404.12	16	74671855	74700960	0.00474137	0.0029739	0.111573	17943	0.415342	No
Adipose-Visceral(Omentum)	467	FA2H	ENSG00000103089.8	16	74712955	74774831	-0.00602563	0.0142325	0.672229	17943	0.881196	No
Adipose-Visceral(Omentum)	467	WDR59	ENSG00000103091.14	16	74871367	75000173	-0.0026079	0.00132527	0.0497083	17943	0.278376	No
Adipose-Visceral(Omentum)	467	ZNRF1	ENSG00000186187.11	16	74999030	75110994	0.0013786	0.002091	0.510042	17943	0.797383	No
Adipose-Visceral(Omentum)	467	LDHD	ENSG00000166816.13	16	75111860	75116771	-0.032418	0.00539579	3.90951e-09	17943	4.92208e-06	Yes
Adipose-Visceral(Omentum)	467	ZFP1	ENSG00000184517.11	16	75148492	75172236	0.00213049	0.00238362	0.371909	17943	0.703624	No
Adipose-Visceral(Omentum)	467	CTRB2	ENSG00000168928.12	16	75204096	75207185	-0.0167724	0.012235	0.171112	17943	0.504496	No
Adipose-Visceral(Omentum)	467	CTRB1	ENSG00000168925.10	16	75219000	75224924	-0.0206212	0.0120469	0.0876423	17943	0.370016	No
Adipose-Visceral(Omentum)	467	BCAR1	ENSG00000050820.16	16	75228198	75268053	0.00572883	0.00257768	0.0267533	17943	0.198526	No
Adipose-Visceral(Omentum)	467	CFDP1	ENSG00000153774.8	16	75293698	75433485	-0.00343561	0.00183135	0.0613102	17943	0.31143	No
Adipose-Visceral(Omentum)	467	RP11-77K12.9	ENSG00000274220.1	16	75433836	75436392	-0.00295555	0.00709891	0.677363	17943	0.88297	No
Adipose-Visceral(Omentum)	467	TMEM170A	ENSG00000166822.12	16	75443054	75465497	0.00146307	0.0018046	0.417945	17943	0.738473	No
Adipose-Visceral(Omentum)	467	CHST5	ENSG00000135702.14	16	75528535	75535247	-0.00443321	0.00806493	0.582808	17943	0.838396	No
Adipose-Visceral(Omentum)	467	TMEM231	ENSG00000205084.10	16	75536744	75556286	0.0017173	0.00285109	0.547261	17943	0.819795	No
Adipose-Visceral(Omentum)	467	RP11-490B18.5	ENSG00000276408.1	16	75556392	75557059	0.0377914	0.0158311	0.017396	17943	0.154907	No
Adipose-Visceral(Omentum)	467	GABARAPL2	ENSG00000034713.7	16	75566351	75577881	0.00376075	0.00132824	0.00484508	17943	0.0765949	No
Adipose-Visceral(Omentum)	467	ADAT1	ENSG00000065457.10	16	75596981	75623300	-0.00410654	0.00288502	0.15532	17943	0.484479	No
Adipose-Visceral(Omentum)	467	KARS	ENSG00000065427.14	16	75627474	75647679	-0.00186955	0.00133194	0.161128	17943	0.491269	No
Adipose-Visceral(Omentum)	467	TERF2IP	ENSG00000166848.5	16	75647786	75761872	0.000240248	0.00136323	0.86019	17943	0.957569	No
Adipose-Visceral(Omentum)	467	MON1B	ENSG00000103111.14	16	77190835	77202405	-0.00150471	0.00165042	0.362412	17943	0.696454	No
Adipose-Visceral(Omentum)	467	SYCE1L	ENSG00000205078.5	16	77206441	77213005	0.000773222	0.00636373	0.903346	17943	0.970822	No
Adipose-Visceral(Omentum)	467	ADAMTS18	ENSG00000140873.15	16	77247813	77435114	0.0391508	0.013383	0.00361581	17943	0.0644274	No
Adipose-Visceral(Omentum)	467	NUDT7	ENSG00000140876.11	16	77722492	77742260	-0.00913157	0.00470495	0.0529086	17943	0.288226	No
Adipose-Visceral(Omentum)	467	VAT1L	ENSG00000171724.2	16	77788530	77980107	0.00608061	0.0127639	0.634029	17943	0.862697	No
Adipose-Visceral(Omentum)	467	WWOX	ENSG00000186153.16	16	78099413	79212667	0.0068431	0.00272403	0.0123536	17943	0.12824	No
Adipose-Visceral(Omentum)	467	RP11-467I17.1	ENSG00000261472.1	16	79505603	79516293	0.0163608	0.0136238	0.230431	17943	0.576526	No
Adipose-Visceral(Omentum)	467	MAF	ENSG00000178573.6	16	79585843	79600714	0.00324343	0.00327529	0.322579	17943	0.665951	No
Adipose-Visceral(Omentum)	467	RP11-70D24.3	ENSG00000277214.1	16	79603572	79604177	0.00392722	0.0138989	0.777648	17943	0.927933	No
Adipose-Visceral(Omentum)	467	RP11-70D24.2	ENSG00000278058.1	16	79605802	79606605	0.0034419	0.00550744	0.532321	17943	0.810496	No
Adipose-Visceral(Omentum)	467	LINC01229	ENSG00000260876.5	16	79713836	79807922	-0.00786475	0.012673	0.535186	17943	0.811873	No
Adipose-Visceral(Omentum)	467	MAFTRR	ENSG00000261390.5	16	79715232	79770563	0.0116773	0.0122169	0.339679	17943	0.677877	No
Adipose-Visceral(Omentum)	467	DYNLRB2	ENSG00000168589.14	16	80540957	80550760	0.0102947	0.00822615	0.211424	17943	0.555673	No
Adipose-Visceral(Omentum)	467	CDYL2	ENSG00000166446.14	16	80597906	80804329	0.00401514	0.00327562	0.220936	17943	0.565755	No
Adipose-Visceral(Omentum)	467	LINC02170	ENSG00000260896.5	16	80828735	80892595	0.0169026	0.0143565	0.239687	17943	0.587367	No
Adipose-Visceral(Omentum)	467	CMC2	ENSG00000103121.8	16	80966448	81001334	0.00117159	0.0021142	0.579752	17943	0.83628	No
Adipose-Visceral(Omentum)	467	CENPN	ENSG00000166451.13	16	81006498	81033114	-0.00549001	0.00365225	0.133501	17943	0.451557	No
Adipose-Visceral(Omentum)	467	ATMIN	ENSG00000166454.9	16	81035847	81047358	-0.00243528	0.00155973	0.119153	17943	0.427936	No
Adipose-Visceral(Omentum)	467	C16orf46	ENSG00000166455.13	16	81053497	81077267	-0.00915525	0.00402719	0.0234802	17943	0.18412	No
Adipose-Visceral(Omentum)	467	GCSH	ENSG00000140905.10	16	81081938	81096425	-0.0161492	0.00317239	5.27936e-07	17943	0.000155291	Yes
Adipose-Visceral(Omentum)	467	BCO1	ENSG00000135697.9	16	81238448	81291142	0.0110541	0.0122824	0.368609	17943	0.700589	No
Adipose-Visceral(Omentum)	467	GAN	ENSG00000261609.5	16	81314952	81390884	0.000881018	0.0023906	0.712651	17943	0.897962	No
Adipose-Visceral(Omentum)	467	CMIP	ENSG00000153815.16	16	81445170	81711762	0.00414601	0.00250576	0.098713	17943	0.390484	No
Adipose-Visceral(Omentum)	467	RP11-960L18.1	ENSG00000261218.5	16	81738248	81767868	0.0109869	0.0136299	0.420623	17943	0.739816	No
Adipose-Visceral(Omentum)	467	PLCG2	ENSG00000197943.9	16	81779258	81962693	0.00922394	0.00303586	0.00251896	17943	0.0515367	No
Adipose-Visceral(Omentum)	467	SDR42E1	ENSG00000184860.9	16	81989017	82011488	0.00803312	0.00531616	0.131479	17943	0.448238	No
Adipose-Visceral(Omentum)	467	HSD17B2	ENSG00000086696.10	16	82035004	82098534	0.0214764	0.0171224	0.210395	17943	0.554582	No
Adipose-Visceral(Omentum)	467	MPHOSPH6	ENSG00000135698.9	16	82147798	82170226	-0.000562662	0.0029307	0.847838	17943	0.954901	No
Adipose-Visceral(Omentum)	467	CDH13	ENSG00000140945.16	16	82626803	83800640	0.00576157	0.00579763	0.32087	17943	0.664156	No
Adipose-Visceral(Omentum)	467	HSBP1	ENSG00000230989.6	16	83807843	83819737	-0.000855767	0.00130546	0.512467	17943	0.798679	No
Adipose-Visceral(Omentum)	467	MLYCD	ENSG00000103150.5	16	83899126	83927026	-0.0128396	0.00246072	2.78148e-07	17943	9.98161e-05	Yes
Adipose-Visceral(Omentum)	467	RP11-505K9.4	ENSG00000260300.5	16	83931311	83948281	-0.00777586	0.007865	0.323364	17943	0.66668	No
Adipose-Visceral(Omentum)	467	OSGIN1	ENSG00000140961.12	16	83949115	83966332	0.0149581	0.0059325	0.0120376	17943	0.12683	No
Adipose-Visceral(Omentum)	467	NECAB2	ENSG00000103154.9	16	83968632	84002776	-0.00175292	0.0101568	0.863056	17943	0.958399	No
Adipose-Visceral(Omentum)	467	MBTPS1	ENSG00000140943.16	16	84053766	84116906	-0.00167442	0.00130545	0.200285	17943	0.541709	No
Adipose-Visceral(Omentum)	467	HSDL1	ENSG00000103160.11	16	84122281	84145188	-0.00273052	0.00198536	0.169722	17943	0.503192	No
Adipose-Visceral(Omentum)	467	DNAAF1	ENSG00000154099.17	16	84145310	84177846	-0.008949	0.00801857	0.26501	17943	0.613241	No
Adipose-Visceral(Omentum)	467	TAF1C	ENSG00000103168.16	16	84177919	84187070	0.000783741	0.00305055	0.797361	17943	0.934664	No
Adipose-Visceral(Omentum)	467	ADAD2	ENSG00000140955.10	16	84191138	84197166	-0.00101134	0.0135954	0.940735	17943	0.982739	No
Adipose-Visceral(Omentum)	467	WFDC1	ENSG00000103175.10	16	84294646	84329851	-0.0143223	0.00904825	0.114158	17943	0.419741	No
Adipose-Visceral(Omentum)	467	ATP2C2	ENSG00000064270.12	16	84368527	84464187	0.00329753	0.0085602	0.700261	17943	0.894212	No
Adipose-Visceral(Omentum)	467	TLDC1	ENSG00000140950.15	16	84476421	84554033	0.00300095	0.00214918	0.163314	17943	0.494694	No
Adipose-Visceral(Omentum)	467	COTL1	ENSG00000103187.7	16	84565594	84618077	0.00651581	0.00328035	0.0476111	17943	0.272152	No
Adipose-Visceral(Omentum)	467	KLHL36	ENSG00000135686.12	16	84648525	84662314	0.00112516	0.00217011	0.604382	17943	0.848187	No
Adipose-Visceral(Omentum)	467	USP10	ENSG00000103194.15	16	84699978	84779922	0.00221701	0.00153574	0.149553	17943	0.47587	No
Adipose-Visceral(Omentum)	467	CRISPLD2	ENSG00000103196.11	16	84819984	84920768	-0.00941829	0.0050794	0.06437	17943	0.319079	No
Adipose-Visceral(Omentum)	467	ZDHHC7	ENSG00000153786.12	16	84974181	85011535	0.00130886	0.00158763	0.410148	17943	0.732559	No
Adipose-Visceral(Omentum)	467	KIAA0513	ENSG00000135709.12	16	85027751	85094230	0.00478264	0.00356998	0.181032	17943	0.517157	No
Adipose-Visceral(Omentum)	467	FAM92B	ENSG00000153789.12	16	85098358	85112508	0.0130973	0.016077	0.415701	17943	0.73641	No
Adipose-Visceral(Omentum)	467	LINC02139	ENSG00000278214.1	16	85137150	85149443	0.00911919	0.0124466	0.464149	17943	0.769209	No
Adipose-Visceral(Omentum)	467	RP11-442O1.3	ENSG00000275088.1	16	85142696	85146001	0.0100092	0.0121605	0.4109	17943	0.733193	No
Adipose-Visceral(Omentum)	467	GSE1	ENSG00000131149.18	16	85169525	85676197	-0.00224297	0.00302024	0.458088	17943	0.765528	No
Adipose-Visceral(Omentum)	467	LINC00311	ENSG00000179219.5	16	85282958	85285963	0.00763253	0.0155229	0.623178	17943	0.857411	No
Adipose-Visceral(Omentum)	467	LA16c-352F7.1	ENSG00000278716.1	16	85489813	85490831	0.0372898	0.0155377	0.016807	17943	0.15149	No
Adipose-Visceral(Omentum)	467	CTD-2542L18.1	ENSG00000260417.1	16	85592266	85595720	0.0216542	0.0144949	0.135905	17943	0.455378	No
Adipose-Visceral(Omentum)	467	GINS2	ENSG00000131153.8	16	85676205	85690073	-0.00835226	0.00684132	0.222787	17943	0.567961	No
Adipose-Visceral(Omentum)	467	C16orf74	ENSG00000154102.10	16	85690084	85751129	0.014016	0.00595545	0.0190333	17943	0.163795	No
Adipose-Visceral(Omentum)	467	EMC8	ENSG00000131148.8	16	85771758	85799608	-0.000423008	0.00156066	0.786483	17943	0.930923	No
Adipose-Visceral(Omentum)	467	COX4I1	ENSG00000131143.8	16	85798633	85807044	-0.00610014	0.00171546	0.00041696	17943	0.0173585	Yes
Adipose-Visceral(Omentum)	467	IRF8	ENSG00000140968.10	16	85898803	85922609	-0.00392223	0.00540733	0.468616	17943	0.771269	No
Adipose-Visceral(Omentum)	467	FENDRR	ENSG00000268388.5	16	86474529	86509099	-0.0184323	0.0101839	0.0709782	17943	0.334619	No
Adipose-Visceral(Omentum)	467	FOXF1	ENSG00000103241.6	16	86510527	86515418	-0.0085455	0.00662497	0.197758	17943	0.538286	No
Adipose-Visceral(Omentum)	467	RP11-463O9.9	ENSG00000270020.1	16	86520383	86523897	-0.027579	0.0127438	0.0309868	17943	0.215466	No
Adipose-Visceral(Omentum)	467	MTHFSD	ENSG00000103248.18	16	86530176	86555235	0.00206254	0.00198611	0.299611	17943	0.646248	No
Adipose-Visceral(Omentum)	467	FOXC2	ENSG00000176692.5	16	86567251	86569728	0.000304585	0.00622874	0.961021	17943	0.989538	No
Adipose-Visceral(Omentum)	467	FOXL1	ENSG00000176678.5	16	86576368	86582160	0.00429756	0.00640979	0.502907	17943	0.791797	No
Adipose-Visceral(Omentum)	467	RP11-58A18.2	ENSG00000274478.1	16	86698118	86698841	0.00797639	0.0154985	0.607048	17943	0.849167	No
Adipose-Visceral(Omentum)	467	LINC02188	ENSG00000261175.5	16	86722091	86741059	0.00028844	0.0140416	0.98362	17943	0.995999	No
Adipose-Visceral(Omentum)	467	C16orf95	ENSG00000260456.6	16	87083562	87317420	-0.00465868	0.00323499	0.150544	17943	0.477838	No
Adipose-Visceral(Omentum)	467	FBXO31	ENSG00000103264.17	16	87327427	87389760	-0.00101507	0.0031211	0.745161	17943	0.914154	No
Adipose-Visceral(Omentum)	467	MAP1LC3B	ENSG00000140941.12	16	87383995	87404779	-0.0031526	0.00212836	0.139253	17943	0.460088	No
Adipose-Visceral(Omentum)	467	ZCCHC14	ENSG00000140948.11	16	87406246	87492045	-0.00273026	0.00175142	0.119735	17943	0.428977	No
Adipose-Visceral(Omentum)	467	JPH3	ENSG00000154118.12	16	87602887	87698147	-0.00298003	0.00768919	0.698527	17943	0.89373	No
Adipose-Visceral(Omentum)	467	RP11-278A23.1	ENSG00000226180.3	16	87693537	87696147	0.0114888	0.00783581	0.143304	17943	0.466068	No
Adipose-Visceral(Omentum)	467	KLHDC4	ENSG00000104731.13	16	87696485	87765992	0.000890604	0.00192374	0.643623	17943	0.866236	No
Adipose-Visceral(Omentum)	467	SLC7A5	ENSG00000103257.8	16	87830023	87869488	-0.00266535	0.00753052	0.723552	17943	0.903646	No
Adipose-Visceral(Omentum)	467	BANP	ENSG00000172530.20	16	87949244	88077318	-0.00308263	0.00315259	0.328701	17943	0.670819	No
Adipose-Visceral(Omentum)	467	RP11-863P13.5	ENSG00000261193.1	16	88079161	88087383	0.00212909	0.0117871	0.856742	17943	0.956671	No
Adipose-Visceral(Omentum)	467	RP11-863P13.6	ENSG00000260166.1	16	88087387	88087932	-0.00679914	0.0124564	0.585453	17943	0.839644	No
Adipose-Visceral(Omentum)	467	RP11-863P13.4	ENSG00000205037.2	16	88088041	88100985	-0.000858508	0.00919055	0.925618	17943	0.977594	No
Adipose-Visceral(Omentum)	467	RP11-863P13.3	ENSG00000261327.4	16	88177598	88178941	-0.000698508	0.0150359	0.962968	17943	0.989956	No
Adipose-Visceral(Omentum)	467	ZNF469	ENSG00000225614.2	16	88427471	88440757	0.000568323	0.006202	0.927029	17943	0.977637	No
Adipose-Visceral(Omentum)	467	ZFPM1	ENSG00000179588.8	16	88453317	88537016	-0.00504307	0.00351473	0.152035	17943	0.479924	No
Adipose-Visceral(Omentum)	467	ZC3H18	ENSG00000158545.15	16	88570381	88631966	9.92472e-05	0.00137092	0.94232	17943	0.983145	No
Adipose-Visceral(Omentum)	467	CYBA	ENSG00000051523.10	16	88643283	88651152	0.00260118	0.00262787	0.32279	17943	0.666108	No
Adipose-Visceral(Omentum)	467	MVD	ENSG00000167508.11	16	88651935	88663161	-0.00502651	0.00446351	0.260716	17943	0.608011	No
Adipose-Visceral(Omentum)	467	SNAI3	ENSG00000185669.5	16	88677682	88681714	0.00644129	0.00490948	0.190193	17943	0.529335	No
Adipose-Visceral(Omentum)	467	RNF166	ENSG00000158717.10	16	88696495	88706421	0.00624277	0.00265786	0.0192707	17943	0.164812	No
Adipose-Visceral(Omentum)	467	CTU2	ENSG00000174177.12	16	88706463	88715342	-0.00134722	0.0021634	0.533779	17943	0.810923	No
Adipose-Visceral(Omentum)	467	PIEZO1	ENSG00000103335.21	16	88715387	88785211	0.000723077	0.00238978	0.762358	17943	0.921268	No
Adipose-Visceral(Omentum)	467	CDT1	ENSG00000167513.8	16	88803213	88809258	0.000964309	0.00543783	0.859327	17943	0.95728	No
Adipose-Visceral(Omentum)	467	APRT	ENSG00000198931.10	16	88809339	88811944	-0.0074093	0.0023766	0.00194144	17943	0.0447754	Yes
Adipose-Visceral(Omentum)	467	GALNS	ENSG00000141012.12	16	88813734	88856970	-0.00152083	0.00218763	0.487296	17943	0.782773	No
Adipose-Visceral(Omentum)	467	TRAPPC2L	ENSG00000167515.10	16	88857086	88862686	-0.00671401	0.00179243	0.000203495	17943	0.0106764	Yes
Adipose-Visceral(Omentum)	467	PABPN1L	ENSG00000205022.9	16	88863333	88866660	-0.00639484	0.0123264	0.604162	17943	0.848186	No
Adipose-Visceral(Omentum)	467	CBFA2T3	ENSG00000129993.14	16	88874858	88977204	0.00436175	0.00317835	0.170651	17943	0.504496	No
Adipose-Visceral(Omentum)	467	ACSF3	ENSG00000176715.15	16	89088375	89155846	-0.00575204	0.00183916	0.00187843	17943	0.0437155	Yes
Adipose-Visceral(Omentum)	467	LINC00304	ENSG00000180422.3	16	89159146	89164245	-0.0169939	0.00771404	0.0281081	17943	0.204114	No
Adipose-Visceral(Omentum)	467	CDH15	ENSG00000129910.7	16	89171767	89195492	-0.0153388	0.0141567	0.27917	17943	0.628816	No
Adipose-Visceral(Omentum)	467	SLC22A31	ENSG00000259803.6	16	89195761	89201664	-0.0324254	0.0168738	0.0552897	17943	0.295873	No
Adipose-Visceral(Omentum)	467	ZNF778	ENSG00000170100.13	16	89217703	89237071	0.00235189	0.00240901	0.329452	17943	0.671288	No
Adipose-Visceral(Omentum)	467	ANKRD11	ENSG00000167522.14	16	89267627	89490561	0.00022684	0.00161473	0.888343	17943	0.966208	No
Adipose-Visceral(Omentum)	467	SPG7	ENSG00000197912.14	16	89490917	89557768	-4.29721e-05	0.00139484	0.975437	17943	0.993036	No
Adipose-Visceral(Omentum)	467	RPL13	ENSG00000167526.13	16	89560657	89566828	-0.00503972	0.00230269	0.029143	17943	0.207487	No
Adipose-Visceral(Omentum)	467	CPNE7	ENSG00000178773.14	16	89575768	89597246	-0.00720762	0.01042	0.489482	17943	0.783967	No
Adipose-Visceral(Omentum)	467	DPEP1	ENSG00000015413.9	16	89613308	89638456	0.0251621	0.0143095	0.0793633	17943	0.352479	No
Adipose-Visceral(Omentum)	467	CHMP1A	ENSG00000131165.14	16	89644431	89657801	0.00122034	0.00162611	0.45337	17943	0.76285	No
Adipose-Visceral(Omentum)	467	SPATA33	ENSG00000167523.13	16	89657846	89671272	0.00424122	0.00263142	0.107723	17943	0.407957	No
Adipose-Visceral(Omentum)	467	CDK10	ENSG00000185324.21	16	89680737	89696342	-0.00092363	0.00236626	0.696477	17943	0.892594	No
Adipose-Visceral(Omentum)	467	LINC02166	ENSG00000260259.1	16	89682620	89686569	0.00265436	0.00712511	0.709671	17943	0.897303	No
Adipose-Visceral(Omentum)	467	SPATA2L	ENSG00000158792.15	16	89696365	89701705	-0.00560972	0.00355087	0.114859	17943	0.420254	No
Adipose-Visceral(Omentum)	467	VPS9D1	ENSG00000075399.13	16	89707134	89720984	-0.00102511	0.00262074	0.695871	17943	0.892304	No
Adipose-Visceral(Omentum)	467	ZNF276	ENSG00000158805.11	16	89720400	89740903	-0.00116785	0.00195699	0.550972	17943	0.822539	No
Adipose-Visceral(Omentum)	467	FANCA	ENSG00000187741.14	16	89737549	89816657	0.000659526	0.00509613	0.897086	17943	0.969052	No
Adipose-Visceral(Omentum)	467	SPIRE2	ENSG00000204991.10	16	89818179	89871319	-0.0123202	0.00396643	0.00201683	17943	0.0454622	Yes
Adipose-Visceral(Omentum)	467	TCF25	ENSG00000141002.19	16	89873570	89913417	-0.000617217	0.00135968	0.650092	17943	0.869353	No
Adipose-Visceral(Omentum)	467	MC1R	ENSG00000258839.3	16	89913628	89920977	-0.0122771	0.00376818	0.00120748	17943	0.0347427	Yes
Adipose-Visceral(Omentum)	467	TUBB3	ENSG00000258947.6	16	89921392	89938761	0.00498972	0.00629528	0.428426	17943	0.745089	No
Adipose-Visceral(Omentum)	467	DEF8	ENSG00000140995.16	16	89947925	89968060	0.00272942	0.00156392	0.0816332	17943	0.358508	No
Adipose-Visceral(Omentum)	467	CENPBD1	ENSG00000177946.5	16	89970932	89971785	-0.00299082	0.00379208	0.430706	17943	0.746434	No
Adipose-Visceral(Omentum)	467	DBNDD1	ENSG00000003249.13	16	90004865	90020043	-0.000768094	0.00653448	0.906481	17943	0.97122	No
Adipose-Visceral(Omentum)	467	GAS8	ENSG00000141013.16	16	90019629	90044975	0.00101067	0.00212815	0.635087	17943	0.863303	No
Adipose-Visceral(Omentum)	467	FAM157C	ENSG00000260528.4	16	90102271	90178344	-0.0108766	0.0126494	0.390336	17943	0.717829	No
Adipose-Visceral(Omentum)	467	RP11-356C4.5	ENSG00000261172.1	16	90110574	90168225	-0.00246649	0.0212459	0.907632	17943	0.971578	No
Adipose-Visceral(Omentum)	467	LINC02193	ENSG00000260923.6	16	90173217	90222678	0.00984909	0.0106159	0.35403	17943	0.69091	No
Adipose-Visceral(Omentum)	467	RP11-1228E12.1	ENSG00000280279.1	17	64099	76866	-0.013866	0.015269	0.364311	17943	0.697763	No
Adipose-Visceral(Omentum)	467	DOC2B	ENSG00000272636.3	17	142789	181636	0.00962725	0.00551873	0.0817675	17943	0.358661	No
Adipose-Visceral(Omentum)	467	LINC02091	ENSG00000273172.1	17	183824	191587	0.0291198	0.0125459	0.0207346	17943	0.170796	No
Adipose-Visceral(Omentum)	467	RPH3AL	ENSG00000181031.15	17	212389	386254	-0.00207306	0.00417401	0.619674	17943	0.85549	No
Adipose-Visceral(Omentum)	467	C17orf97	ENSG00000187624.8	17	410327	431062	0.000562119	0.0105054	0.957352	17943	0.98792	No
Adipose-Visceral(Omentum)	467	RFLNB	ENSG00000183688.4	17	439978	445939	-0.00533092	0.00483126	0.270441	17943	0.619764	No
Adipose-Visceral(Omentum)	467	VPS53	ENSG00000141252.19	17	508668	721717	-0.00296132	0.00211829	0.162816	17943	0.493733	No
Adipose-Visceral(Omentum)	467	FAM57A	ENSG00000167695.14	17	732412	742972	-0.00209488	0.00325338	0.519966	17943	0.803136	No
Adipose-Visceral(Omentum)	467	GEMIN4	ENSG00000179409.10	17	744414	752659	-0.00288766	0.00291895	0.323063	17943	0.666277	No
Adipose-Visceral(Omentum)	467	GLOD4	ENSG00000167699.13	17	757097	783390	-0.000996916	0.00147528	0.499553	17943	0.790008	No
Adipose-Visceral(Omentum)	467	RP11-676J12.4	ENSG00000262228.2	17	763565	765319	0.00459981	0.00786759	0.559078	17943	0.827211	No
Adipose-Visceral(Omentum)	467	MRM3	ENSG00000171861.10	17	782452	792509	-0.00401188	0.001881	0.0334836	17943	0.224166	No
Adipose-Visceral(Omentum)	467	RP11-676J12.9	ENSG00000277491.1	17	795306	795794	0.00983721	0.0105725	0.352642	17943	0.689867	No
Adipose-Visceral(Omentum)	467	NXN	ENSG00000167693.16	17	799313	979770	0.00606874	0.00322379	0.0604221	17943	0.309404	No
Adipose-Visceral(Omentum)	467	TIMM22	ENSG00000177370.4	17	997117	1003517	0.00145688	0.00156064	0.351061	17943	0.688123	No
Adipose-Visceral(Omentum)	467	ABR	ENSG00000159842.14	17	1003672	1229021	-0.00194838	0.00221371	0.379258	17943	0.709447	No
Adipose-Visceral(Omentum)	467	TUSC5	ENSG00000184811.3	17	1279663	1300987	-0.000993358	0.0064048	0.876816	17943	0.962676	No
Adipose-Visceral(Omentum)	467	YWHAE	ENSG00000108953.16	17	1344272	1400378	-0.000327022	0.0013301	0.805902	17943	0.937406	No
Adipose-Visceral(Omentum)	467	CRK	ENSG00000167193.7	17	1420689	1463162	0.00279758	0.00149497	0.0619551	17943	0.313144	No
Adipose-Visceral(Omentum)	467	MYO1C	ENSG00000197879.14	17	1464098	1492812	0.00314086	0.00245675	0.201753	17943	0.543063	No
Adipose-Visceral(Omentum)	467	INPP5K	ENSG00000132376.19	17	1494571	1516888	-0.000216286	0.00234061	0.926417	17943	0.977637	No
Adipose-Visceral(Omentum)	467	PITPNA	ENSG00000174238.14	17	1518097	1562816	0.000792973	0.00143269	0.580208	17943	0.83647	No
Adipose-Visceral(Omentum)	467	SLC43A2	ENSG00000167703.14	17	1569267	1628840	0.0106478	0.004383	0.0155215	17943	0.144977	No
Adipose-Visceral(Omentum)	467	SCARF1	ENSG00000074660.15	17	1633858	1645747	0.00115523	0.00241898	0.633191	17943	0.862342	No
Adipose-Visceral(Omentum)	467	RILP	ENSG00000167705.11	17	1646145	1650077	-0.000448134	0.00257054	0.861682	17943	0.958073	No
Adipose-Visceral(Omentum)	467	PRPF8	ENSG00000174231.16	17	1650629	1684725	-0.00202029	0.00142647	0.15739	17943	0.487227	No
Adipose-Visceral(Omentum)	467	TLCD2	ENSG00000185561.9	17	1702790	1710438	0.00702533	0.00382285	0.06677	17943	0.325558	No
Adipose-Visceral(Omentum)	467	MIR22HG	ENSG00000186594.14	17	1711493	1717174	0.00439952	0.00468428	0.348133	17943	0.685055	No
Adipose-Visceral(Omentum)	467	WDR81	ENSG00000167716.18	17	1716523	1738599	-0.00268368	0.00220297	0.223789	17943	0.568794	No
Adipose-Visceral(Omentum)	467	SERPINF2	ENSG00000167711.13	17	1742836	1755268	-0.00741442	0.00614805	0.228466	17943	0.574179	No
Adipose-Visceral(Omentum)	467	SERPINF1	ENSG00000132386.10	17	1761959	1777574	0.00525369	0.00290425	0.0711311	17943	0.335154	No
Adipose-Visceral(Omentum)	467	SMYD4	ENSG00000186532.11	17	1779485	1830634	-0.00167504	0.00245829	0.495984	17943	0.78791	No
Adipose-Visceral(Omentum)	467	RPA1	ENSG00000132383.11	17	1829702	1900082	-0.00276226	0.00165922	0.0966585	17943	0.387178	No
Adipose-Visceral(Omentum)	467	RTN4RL1	ENSG00000185924.6	17	1934677	2025345	0.00659886	0.00651844	0.311927	17943	0.657616	No
Adipose-Visceral(Omentum)	467	DPH1	ENSG00000108963.17	17	2030110	2042604	-0.00300347	0.00262507	0.253177	17943	0.600063	No
Adipose-Visceral(Omentum)	467	RP11-667K14.3	ENSG00000263050.1	17	2043475	2044968	-0.00990939	0.00661466	0.134818	17943	0.453172	No
Adipose-Visceral(Omentum)	467	HIC1	ENSG00000177374.12	17	2054154	2063241	-0.00278244	0.00482949	0.564815	17943	0.829971	No
Adipose-Visceral(Omentum)	467	SMG6	ENSG00000070366.13	17	2065073	2303703	-0.00107774	0.00189768	0.570372	17943	0.832329	No
Adipose-Visceral(Omentum)	467	SRR	ENSG00000167720.12	17	2303383	2325260	-0.000337359	0.0035168	0.923621	17943	0.976798	No
Adipose-Visceral(Omentum)	467	TSR1	ENSG00000167721.10	17	2322503	2337497	-0.000161316	0.00150474	0.914674	17943	0.973717	No
Adipose-Visceral(Omentum)	467	SGSM2	ENSG00000141258.12	17	2337508	2381058	0.00397659	0.00168098	0.018427	17943	0.160347	No
Adipose-Visceral(Omentum)	467	MNT	ENSG00000070444.14	17	2384060	2401118	-0.00385953	0.00310526	0.214558	17943	0.558836	No
Adipose-Visceral(Omentum)	467	METTL16	ENSG00000127804.12	17	2405562	2511891	-0.00451188	0.00169404	0.00801649	17943	0.100728	No
Adipose-Visceral(Omentum)	467	PAFAH1B1	ENSG00000007168.12	17	2593210	2685615	0.00349525	0.00120361	0.00386802	17943	0.0665425	No
Adipose-Visceral(Omentum)	467	RP11-74E22.6	ENSG00000272911.1	17	2688473	2688960	0.00525252	0.0105797	0.619806	17943	0.85549	No
Adipose-Visceral(Omentum)	467	CLUH	ENSG00000132361.16	17	2689386	2712481	-0.0118082	0.00266601	1.19205e-05	17943	0.0014452	Yes
Adipose-Visceral(Omentum)	467	RP11-74E22.8	ENSG00000277200.1	17	2720801	2723947	-0.0152052	0.0117454	0.196141	17943	0.536272	No
Adipose-Visceral(Omentum)	467	RAP1GAP2	ENSG00000132359.14	17	2755705	3037739	-0.00469187	0.00344899	0.174404	17943	0.508673	No
Adipose-Visceral(Omentum)	467	OR1E1	ENSG00000180016.2	17	3397104	3398410	0.00330304	0.0179315	0.853938	17943	0.956236	No
Adipose-Visceral(Omentum)	467	SPATA22	ENSG00000141255.12	17	3443174	3472341	0.0106279	0.0136946	0.438126	17943	0.751629	No
Adipose-Visceral(Omentum)	467	ASPA	ENSG00000108381.10	17	3472374	3503419	0.0146481	0.00404022	0.000321671	17943	0.0146491	Yes
Adipose-Visceral(Omentum)	467	TRPV3	ENSG00000167723.14	17	3510502	3557995	-0.00655894	0.00533777	0.219804	17943	0.564064	No
Adipose-Visceral(Omentum)	467	TRPV1	ENSG00000196689.11	17	3565444	3597098	-0.000756698	0.00324413	0.815673	17943	0.942202	No
Adipose-Visceral(Omentum)	467	SHPK	ENSG00000197417.7	17	3608262	3636322	-0.00137199	0.00302977	0.650886	17943	0.869988	No
Adipose-Visceral(Omentum)	467	CTNS	ENSG00000040531.14	17	3636468	3661542	0.00265592	0.00219702	0.227354	17943	0.573031	No
Adipose-Visceral(Omentum)	467	TAX1BP3	ENSG00000213977.7	17	3662896	3668682	0.00369134	0.00195365	0.0594806	17943	0.307256	No
Adipose-Visceral(Omentum)	467	EMC6	ENSG00000127774.6	17	3668815	3669668	-0.00146987	0.00194607	0.450466	17943	0.761228	No
Adipose-Visceral(Omentum)	467	P2RX5	ENSG00000083454.21	17	3672199	3696404	0.00416701	0.00603517	0.490268	17943	0.784666	No
Adipose-Visceral(Omentum)	467	ITGAE	ENSG00000083457.11	17	3714628	3801243	0.00458279	0.00221908	0.0394847	17943	0.246864	No
Adipose-Visceral(Omentum)	467	GSG2	ENSG00000177602.5	17	3723903	3726699	-0.0159169	0.0106291	0.134978	17943	0.453456	No
Adipose-Visceral(Omentum)	467	NCBP3	ENSG00000074356.16	17	3802165	3846251	0.00121943	0.00114648	0.288076	17943	0.636703	No
Adipose-Visceral(Omentum)	467	CAMKK1	ENSG00000004660.14	17	3860315	3893044	-0.00598341	0.0048034	0.213544	17943	0.558022	No
Adipose-Visceral(Omentum)	467	P2RX1	ENSG00000108405.3	17	3896592	3916500	-0.010817	0.00732574	0.140498	17943	0.461714	No
Adipose-Visceral(Omentum)	467	ATP2A3	ENSG00000074370.17	17	3923870	3964464	-0.000509509	0.00351783	0.884906	17943	0.965368	No
Adipose-Visceral(Omentum)	467	ZZEF1	ENSG00000074755.14	17	4004445	4143020	0.00027122	0.00149823	0.856429	17943	0.956671	No
Adipose-Visceral(Omentum)	467	CYB5D2	ENSG00000167740.9	17	4143168	4187310	0.00359107	0.00244494	0.142601	17943	0.46459	No
Adipose-Visceral(Omentum)	467	ANKFY1	ENSG00000185722.16	17	4163907	4263977	0.00260996	0.00146832	0.0761665	17943	0.345963	No
Adipose-Visceral(Omentum)	467	RP11-104O19.4	ENSG00000274363.1	17	4267691	4268430	0.0021996	0.014979	0.883321	17943	0.965028	No
Adipose-Visceral(Omentum)	467	UBE2G1	ENSG00000132388.12	17	4269259	4366628	-0.00010095	0.00154819	0.94804	17943	0.985273	No
Adipose-Visceral(Omentum)	467	SPNS3	ENSG00000182557.7	17	4433688	4488208	0.0059233	0.00684956	0.38763	17943	0.716952	No
Adipose-Visceral(Omentum)	467	SPNS2	ENSG00000183018.8	17	4498838	4538896	0.00822982	0.00409197	0.0449054	17943	0.263141	No
Adipose-Visceral(Omentum)	467	MYBBP1A	ENSG00000132382.14	17	4539036	4555631	-0.00302124	0.00200009	0.131612	17943	0.448238	No
Adipose-Visceral(Omentum)	467	GGT6	ENSG00000167741.10	17	4556927	4560818	-0.0231001	0.0149179	0.122216	17943	0.433035	No
Adipose-Visceral(Omentum)	467	SMTNL2	ENSG00000188176.11	17	4583999	4608319	-0.0110227	0.00597047	0.0655258	17943	0.322151	No
Adipose-Visceral(Omentum)	467	LINC01996	ENSG00000261863.1	17	4610449	4617650	-0.0149564	0.0128554	0.245278	17943	0.593371	No
Adipose-Visceral(Omentum)	467	ALOX15	ENSG00000161905.12	17	4630902	4642294	0.0103516	0.0119722	0.387705	17943	0.716952	No
Adipose-Visceral(Omentum)	467	PELP1	ENSG00000141456.14	17	4669774	4704229	0.000739001	0.00134834	0.583909	17943	0.838904	No
Adipose-Visceral(Omentum)	467	ARRB2	ENSG00000141480.17	17	4710489	4721499	0.000342779	0.00229668	0.881424	17943	0.964471	No
Adipose-Visceral(Omentum)	467	MED11	ENSG00000161920.9	17	4731428	4733525	-0.00087202	0.00230297	0.705128	17943	0.895591	No
Adipose-Visceral(Omentum)	467	CXCL16	ENSG00000161921.14	17	4733611	4739922	0.00559085	0.00437078	0.201513	17943	0.542662	No
Adipose-Visceral(Omentum)	467	ZMYND15	ENSG00000141497.13	17	4740015	4746119	0.00900047	0.00541913	0.0974441	17943	0.388276	No
Adipose-Visceral(Omentum)	467	VMO1	ENSG00000182853.11	17	4785285	4786433	0.0119336	0.00762546	0.118301	17943	0.426349	No
Adipose-Visceral(Omentum)	467	GLTPD2	ENSG00000182327.7	17	4789226	4790390	-0.0178277	0.00959477	0.0638202	17943	0.317649	No
Adipose-Visceral(Omentum)	467	PSMB6	ENSG00000142507.9	17	4796144	4798503	-0.00175358	0.0015564	0.26048	17943	0.607978	No
Adipose-Visceral(Omentum)	467	RP11-81A22.5	ENSG00000262165.2	17	4801159	4807013	0.0231613	0.0115591	0.0457043	17943	0.265316	No
Adipose-Visceral(Omentum)	467	PLD2	ENSG00000129219.13	17	4807096	4823434	0.00423182	0.00243279	0.0826396	17943	0.360341	No
Adipose-Visceral(Omentum)	467	MINK1	ENSG00000141503.15	17	4833388	4897773	0.00273254	0.00172776	0.114462	17943	0.420169	No
Adipose-Visceral(Omentum)	467	CHRNE	ENSG00000108556.7	17	4898062	4903074	0.00662585	0.00852768	0.437583	17943	0.751232	No
Adipose-Visceral(Omentum)	467	C17orf107	ENSG00000205710.3	17	4899418	4902932	0.00546129	0.00658665	0.407467	17943	0.730746	No
Adipose-Visceral(Omentum)	467	GP1BA	ENSG00000185245.7	17	4932297	4935030	-0.00817743	0.00677033	0.227753	17943	0.573554	No
Adipose-Visceral(Omentum)	467	SLC25A11	ENSG00000108528.13	17	4937130	4940007	-0.0100127	0.00192658	3.08953e-07	17943	0.000104595	Yes
Adipose-Visceral(Omentum)	467	RNF167	ENSG00000108523.15	17	4940252	4945222	-0.00313174	0.00150275	0.0377296	17943	0.239911	No
Adipose-Visceral(Omentum)	467	PFN1	ENSG00000108518.7	17	4945652	4949061	-0.00304336	0.00197457	0.12396	17943	0.436292	No
Adipose-Visceral(Omentum)	467	ENO3	ENSG00000108515.17	17	4948092	4957131	-0.00339308	0.00300947	0.260152	17943	0.607879	No
Adipose-Visceral(Omentum)	467	SPAG7	ENSG00000091640.7	17	4959226	4967872	-0.000159875	0.00166878	0.92372	17943	0.976798	No
Adipose-Visceral(Omentum)	467	CAMTA2	ENSG00000108509.20	17	4967992	4987652	-0.00107549	0.00164757	0.514239	17943	0.799704	No
Adipose-Visceral(Omentum)	467	INCA1	ENSG00000196388.8	17	4988226	4997610	0.00583645	0.00326693	0.0746953	17943	0.343716	No
Adipose-Visceral(Omentum)	467	KIF1C	ENSG00000129250.11	17	4997948	5028401	0.00605812	0.00225074	0.00737864	17943	0.0962872	No
Adipose-Visceral(Omentum)	467	SLC52A1	ENSG00000132517.14	17	5032600	5052009	0.0108353	0.0136994	0.429403	17943	0.745685	No
Adipose-Visceral(Omentum)	467	ZFP3	ENSG00000180787.5	17	5078248	5096374	-0.000203816	0.00298967	0.945678	17943	0.984526	No
Adipose-Visceral(Omentum)	467	ZNF232	ENSG00000167840.13	17	5105541	5123116	0.00195332	0.00781954	0.802858	17943	0.937177	No
Adipose-Visceral(Omentum)	467	USP6	ENSG00000129204.16	17	5116438	5175034	0.000317755	0.0166444	0.984777	17943	0.996169	No
Adipose-Visceral(Omentum)	467	ZNF594	ENSG00000180626.9	17	5179536	5191883	0.000127436	0.00307038	0.966912	17943	0.990842	No
Adipose-Visceral(Omentum)	467	SCIMP	ENSG00000161929.14	17	5208961	5234860	0.00481059	0.00566631	0.396348	17943	0.722353	No
Adipose-Visceral(Omentum)	467	RP11-333E1.2	ENSG00000263164.1	17	5240508	5241543	-0.00266517	0.00995922	0.789125	17943	0.931715	No
Adipose-Visceral(Omentum)	467	RABEP1	ENSG00000029725.16	17	5282265	5385812	0.00172268	0.00145598	0.237372	17943	0.58449	No
Adipose-Visceral(Omentum)	467	NUP88	ENSG00000108559.11	17	5360963	5419640	-0.00380109	0.00164253	0.0211128	17943	0.172726	No
Adipose-Visceral(Omentum)	467	RPAIN	ENSG00000129197.14	17	5420161	5431293	-0.00648846	0.00208149	0.00194399	17943	0.0447767	Yes
Adipose-Visceral(Omentum)	467	C1QBP	ENSG00000108561.8	17	5432877	5448808	-0.00625541	0.00198058	0.00169457	17943	0.0415377	Yes
Adipose-Visceral(Omentum)	467	DHX33	ENSG00000005100.12	17	5440912	5469060	-0.00108455	0.00175183	0.536169	17943	0.812643	No
Adipose-Visceral(Omentum)	467	DERL2	ENSG00000072849.10	17	5471251	5486811	-0.000349661	0.00160764	0.827919	17943	0.946924	No
Adipose-Visceral(Omentum)	467	MIS12	ENSG00000167842.15	17	5486285	5490814	0.00163583	0.00198846	0.411142	17943	0.733312	No
Adipose-Visceral(Omentum)	467	NLRP1	ENSG00000091592.15	17	5499427	5619424	0.00576782	0.00225273	0.0107853	17943	0.120649	No
Adipose-Visceral(Omentum)	467	WSCD1	ENSG00000179314.13	17	5772234	6124427	-0.00649037	0.0056595	0.252076	17943	0.599757	No
Adipose-Visceral(Omentum)	467	FAM64A	ENSG00000129195.15	17	6444415	6451263	0.00773842	0.0119929	0.519098	17943	0.802599	No
Adipose-Visceral(Omentum)	467	PITPNM3	ENSG00000091622.15	17	6451470	6556494	0.0149884	0.00499167	0.00282689	17943	0.0547764	No
Adipose-Visceral(Omentum)	467	KIAA0753	ENSG00000198920.9	17	6578148	6640757	0.00423787	0.00203062	0.0374584	17943	0.239216	No
Adipose-Visceral(Omentum)	467	CTC-281F24.5	ENSG00000282936.1	17	6636780	6640316	-0.00169186	0.00753812	0.822517	17943	0.944841	No
Adipose-Visceral(Omentum)	467	TXNDC17	ENSG00000129235.10	17	6640928	6643314	0.00282966	0.00193593	0.144541	17943	0.468057	No
Adipose-Visceral(Omentum)	467	MED31	ENSG00000108590.10	17	6644542	6651634	0.00287169	0.00262594	0.274729	17943	0.624535	No
Adipose-Visceral(Omentum)	467	C17orf100	ENSG00000256806.5	17	6651718	6684712	0.000583574	0.00451571	0.897233	17943	0.969052	No
Adipose-Visceral(Omentum)	467	CTC-281F24.1	ENSG00000261996.1	17	6653474	6655009	-0.00729557	0.0138388	0.598329	17943	0.846024	No
Adipose-Visceral(Omentum)	467	SLC13A5	ENSG00000141485.16	17	6684938	6713567	0.00586581	0.011194	0.600529	17943	0.846317	No
Adipose-Visceral(Omentum)	467	XAF1	ENSG00000132530.16	17	6755448	6771928	0.0106144	0.0042967	0.0138713	17943	0.136388	No
Adipose-Visceral(Omentum)	467	FBXO39	ENSG00000177294.6	17	6776223	6797101	0.00942021	0.0108087	0.383927	17943	0.713365	No
Adipose-Visceral(Omentum)	467	RP11-589P10.5	ENSG00000262089.1	17	6994642	6995189	0.00042653	0.00392083	0.913422	17943	0.973666	No
Adipose-Visceral(Omentum)	467	ALOX12	ENSG00000108839.11	17	6996065	7010736	8.09949e-05	0.00443267	0.98543	17943	0.99619	No
Adipose-Visceral(Omentum)	467	RNASEK	ENSG00000219200.11	17	7012417	7014494	0.000690737	0.00152419	0.650638	17943	0.869731	No
Adipose-Visceral(Omentum)	467	C17orf49	ENSG00000258315.5	17	7014533	7015817	-0.00294935	0.00236069	0.212191	17943	0.556311	No
Adipose-Visceral(Omentum)	467	BCL6B	ENSG00000161940.10	17	7023020	7030290	-0.000106372	0.00590451	0.985635	17943	0.99619	No
Adipose-Visceral(Omentum)	467	SLC16A13	ENSG00000174327.6	17	7036075	7040121	-0.00549456	0.00431964	0.204039	17943	0.545745	No
Adipose-Visceral(Omentum)	467	SLC16A11	ENSG00000174326.11	17	7041630	7043923	-0.0271242	0.00531655	4.99015e-07	17943	0.000150174	Yes
Adipose-Visceral(Omentum)	467	CLEC10A	ENSG00000132514.13	17	7074537	7080307	-0.00676032	0.00578632	0.2433	17943	0.591295	No
Adipose-Visceral(Omentum)	467	ASGR2	ENSG00000161944.16	17	7101322	7115700	0.00166821	0.00785349	0.831879	17943	0.949096	No
Adipose-Visceral(Omentum)	467	ASGR1	ENSG00000141505.11	17	7173431	7179564	-0.00155216	0.00458157	0.734932	17943	0.908313	No
Adipose-Visceral(Omentum)	467	DLG4	ENSG00000132535.18	17	7189890	7219702	-0.00142813	0.00212579	0.502052	17943	0.791343	No
Adipose-Visceral(Omentum)	467	ACADVL	ENSG00000072778.19	17	7217716	7225273	-0.000624624	0.00220941	0.77753	17943	0.92786	No
Adipose-Visceral(Omentum)	467	DVL2	ENSG00000004975.11	17	7225341	7234545	-0.00427369	0.00167494	0.011058	17943	0.122477	No
Adipose-Visceral(Omentum)	467	PHF23	ENSG00000040633.12	17	7235028	7239722	0.00386799	0.00279001	0.166328	17943	0.499152	No
Adipose-Visceral(Omentum)	467	GABARAP	ENSG00000170296.9	17	7240014	7242199	-0.00269157	0.00145922	0.0657702	17943	0.3227	No
Adipose-Visceral(Omentum)	467	CTDNEP1	ENSG00000175826.11	17	7243815	7252023	-0.00274537	0.00117833	0.020259	17943	0.168982	No
Adipose-Visceral(Omentum)	467	ELP5	ENSG00000170291.14	17	7252082	7259902	-0.00413018	0.0018161	0.0234287	17943	0.183974	No
Adipose-Visceral(Omentum)	467	CLDN7	ENSG00000181885.18	17	7259941	7263983	-0.00459625	0.00532915	0.388892	17943	0.717446	No
Adipose-Visceral(Omentum)	467	SLC2A4	ENSG00000181856.14	17	7281667	7288251	-0.0305334	0.00601118	5.5792e-07	17943	0.000156407	Yes
Adipose-Visceral(Omentum)	467	YBX2	ENSG00000006047.12	17	7288258	7294615	-0.0234331	0.00522296	9.22642e-06	17943	0.001191	Yes
Adipose-Visceral(Omentum)	467	EIF5A	ENSG00000132507.17	17	7306999	7312463	-0.00298521	0.00201868	0.139903	17943	0.460938	No
Adipose-Visceral(Omentum)	467	GPS2	ENSG00000132522.15	17	7311324	7315564	-0.00310215	0.0016284	0.0574204	17943	0.302185	No
Adipose-Visceral(Omentum)	467	NEURL4	ENSG00000215041.9	17	7315628	7329393	-0.00175608	0.00155615	0.259727	17943	0.607362	No
Adipose-Visceral(Omentum)	467	ACAP1	ENSG00000072818.11	17	7336529	7351478	0.000413736	0.00305916	0.892479	17943	0.967759	No
Adipose-Visceral(Omentum)	467	KCTD11	ENSG00000213859.4	17	7351889	7354669	0.00104609	0.00332751	0.753383	17943	0.917591	No
Adipose-Visceral(Omentum)	467	TNK1	ENSG00000174292.12	17	7380534	7389726	0.00657462	0.00440338	0.136124	17943	0.455631	No
Adipose-Visceral(Omentum)	467	PLSCR3	ENSG00000187838.16	17	7389775	7394843	0.00758037	0.00173821	1.61012e-05	17943	0.0017616	Yes
Adipose-Visceral(Omentum)	467	TMEM256	ENSG00000205544.3	17	7402975	7404137	-0.00521767	0.00220897	0.0186043	17943	0.16142	No
Adipose-Visceral(Omentum)	467	NLGN2	ENSG00000169992.9	17	7404874	7419860	-0.00128875	0.00220694	0.559548	17943	0.827556	No
Adipose-Visceral(Omentum)	467	TMEM102	ENSG00000181284.2	17	7435443	7437679	0.0028218	0.00385632	0.464717	17943	0.769582	No
Adipose-Visceral(Omentum)	467	FGF11	ENSG00000161958.10	17	7438273	7444937	0.00864137	0.00507015	0.0890118	17943	0.372404	No
Adipose-Visceral(Omentum)	467	CHRNB1	ENSG00000170175.10	17	7445061	7457707	0.00125422	0.00294417	0.670313	17943	0.879906	No
Adipose-Visceral(Omentum)	467	ZBTB4	ENSG00000174282.11	17	7459366	7484263	0.00118605	0.00170816	0.487829	17943	0.782928	No
Adipose-Visceral(Omentum)	467	SLC35G6	ENSG00000259224.2	17	7481332	7483496	0.00409185	0.014365	0.775893	17943	0.926744	No
Adipose-Visceral(Omentum)	467	POLR2A	ENSG00000181222.15	17	7484366	7514616	0.00317288	0.00268748	0.238386	17943	0.585256	No
Adipose-Visceral(Omentum)	467	TNFSF12	ENSG00000239697.10	17	7548891	7557819	0.00379301	0.00195355	0.0528164	17943	0.288137	No
Adipose-Visceral(Omentum)	467	TNFSF13	ENSG00000161955.16	17	7558292	7561608	-0.00345706	0.00365619	0.344898	17943	0.681868	No
Adipose-Visceral(Omentum)	467	SENP3	ENSG00000161956.12	17	7561875	7571969	-0.00427186	0.00156279	0.00651657	17943	0.0901518	No
Adipose-Visceral(Omentum)	467	EIF4A1	ENSG00000161960.14	17	7572706	7579005	-0.000253912	0.00154879	0.869851	17943	0.960542	No
Adipose-Visceral(Omentum)	467	CD68	ENSG00000129226.13	17	7579467	7581963	0.00198392	0.00320763	0.536562	17943	0.812792	No
Adipose-Visceral(Omentum)	467	MPDU1	ENSG00000129255.15	17	7583529	7592693	-0.000822996	0.00189725	0.664655	17943	0.878455	No
Adipose-Visceral(Omentum)	467	SOX15	ENSG00000129194.7	17	7588193	7590170	-0.00578969	0.00477119	0.225594	17943	0.570909	No
Adipose-Visceral(Omentum)	467	FXR2	ENSG00000129245.11	17	7591230	7614871	3.62496e-05	0.00153367	0.981154	17943	0.994921	No
Adipose-Visceral(Omentum)	467	SHBG	ENSG00000129214.14	17	7613946	7633383	-0.00721254	0.00619097	0.244639	17943	0.59295	No
Adipose-Visceral(Omentum)	467	SAT2	ENSG00000141504.11	17	7626234	7627876	-0.00310458	0.00168143	0.0654982	17943	0.322151	No
Adipose-Visceral(Omentum)	467	ATP1B2	ENSG00000129244.8	17	7646627	7657768	-0.00227141	0.00495752	0.647051	17943	0.867586	No
Adipose-Visceral(Omentum)	467	TP53	ENSG00000141510.16	17	7661779	7677434	-0.00104659	0.00221205	0.636351	17943	0.863744	No
Adipose-Visceral(Omentum)	467	WRAP53	ENSG00000141499.16	17	7686372	7703502	-0.000134269	0.00219334	0.951214	17943	0.986156	No
Adipose-Visceral(Omentum)	467	EFNB3	ENSG00000108947.4	17	7705202	7711378	-0.00365455	0.00701722	0.602767	17943	0.84751	No
Adipose-Visceral(Omentum)	467	DNAH2	ENSG00000183914.14	17	7717354	7833744	0.0135522	0.00640592	0.0349366	17943	0.229618	No
Adipose-Visceral(Omentum)	467	KDM6B	ENSG00000132510.10	17	7839904	7854796	-4.1981e-05	0.00356089	0.990599	17943	0.997973	No
Adipose-Visceral(Omentum)	467	TMEM88	ENSG00000167874.6	17	7855065	7856099	-0.00154407	0.00467517	0.741351	17943	0.911975	No
Adipose-Visceral(Omentum)	467	NAA38	ENSG00000183011.13	17	7856685	7885238	-0.00077377	0.00225959	0.732183	17943	0.906976	No
Adipose-Visceral(Omentum)	467	CYB5D1	ENSG00000182224.11	17	7857892	7858631	0.00234317	0.00532269	0.659989	17943	0.875136	No
Adipose-Visceral(Omentum)	467	CHD3	ENSG00000170004.16	17	7884806	7912760	-0.00176572	0.00224796	0.432591	17943	0.747357	No
Adipose-Visceral(Omentum)	467	AC025335.1	ENSG00000179859.9	17	7913324	7916276	0.00515967	0.00428593	0.229283	17943	0.575228	No
Adipose-Visceral(Omentum)	467	KCNAB3	ENSG00000170049.9	17	7921859	7929803	0.00128904	0.00378096	0.733318	17943	0.907694	No
Adipose-Visceral(Omentum)	467	TRAPPC1	ENSG00000170043.11	17	7930345	7932100	0.00215802	0.00185129	0.244367	17943	0.592765	No
Adipose-Visceral(Omentum)	467	CNTROB	ENSG00000170037.13	17	7932124	7949578	0.00368221	0.00197614	0.0630739	17943	0.315643	No
Adipose-Visceral(Omentum)	467	GUCY2D	ENSG00000132518.6	17	8002594	8020339	0.00426213	0.0118326	0.718867	17943	0.901511	No
Adipose-Visceral(Omentum)	467	ALOX15B	ENSG00000179593.15	17	8039017	8049134	0.00787206	0.0111075	0.478871	17943	0.777793	No
Adipose-Visceral(Omentum)	467	ALOX12B	ENSG00000179477.9	17	8072636	8087703	0.00309831	0.0119694	0.795869	17943	0.934136	No
Adipose-Visceral(Omentum)	467	ALOXE3	ENSG00000179148.9	17	8095900	8119047	0.00122739	0.0121891	0.919837	17943	0.975855	No
Adipose-Visceral(Omentum)	467	HES7	ENSG00000179111.8	17	8120590	8124092	-0.0202594	0.00962581	0.0358779	17943	0.232933	No
Adipose-Visceral(Omentum)	467	PER1	ENSG00000179094.15	17	8140472	8156506	-0.00524812	0.00421875	0.214154	17943	0.558351	No
Adipose-Visceral(Omentum)	467	VAMP2	ENSG00000220205.8	17	8159149	8163546	-0.001768	0.00185781	0.341786	17943	0.678768	No
Adipose-Visceral(Omentum)	467	TMEM107	ENSG00000179029.14	17	8173237	8176399	0.00186064	0.00278257	0.504049	17943	0.792942	No
Adipose-Visceral(Omentum)	467	BORCS6	ENSG00000196544.7	17	8188333	8190907	-0.000460929	0.00242101	0.849093	17943	0.955489	No
Adipose-Visceral(Omentum)	467	AURKB	ENSG00000178999.12	17	8204733	8210598	0.00744042	0.00856633	0.385553	17943	0.714594	No
Adipose-Visceral(Omentum)	467	LINC00324	ENSG00000178977.3	17	8220642	8224043	0.000206094	0.00429123	0.961716	17943	0.989624	No
Adipose-Visceral(Omentum)	467	CTC1	ENSG00000178971.13	17	8224821	8248044	-0.00282213	0.00204589	0.16846	17943	0.502106	No
Adipose-Visceral(Omentum)	467	PFAS	ENSG00000178921.13	17	8247618	8270491	-0.00663836	0.0022904	0.00393679	17943	0.0670824	No
Adipose-Visceral(Omentum)	467	RP11-849F2.9	ENSG00000269947.1	17	8277763	8278436	0.00717398	0.00739861	0.332754	17943	0.673375	No
Adipose-Visceral(Omentum)	467	SLC25A35	ENSG00000125434.10	17	8287763	8295343	-0.00634603	0.00333669	0.0578307	17943	0.303586	No
Adipose-Visceral(Omentum)	467	RANGRF	ENSG00000108961.13	17	8289644	8290058	-0.00355966	0.00269867	0.187833	17943	0.526631	No
Adipose-Visceral(Omentum)	467	ARHGEF15	ENSG00000198844.10	17	8310241	8322516	0.00177927	0.00331119	0.591293	17943	0.842608	No
Adipose-Visceral(Omentum)	467	KRBA2	ENSG00000184619.3	17	8368637	8376711	0.00210021	0.00428399	0.624201	17943	0.857518	No
Adipose-Visceral(Omentum)	467	RPL26	ENSG00000161970.12	17	8377520	8383213	-0.00440985	0.00218704	0.0443632	17943	0.261587	No
Adipose-Visceral(Omentum)	467	RNF222	ENSG00000189051.5	17	8390704	8397826	-0.0065388	0.0142185	0.645828	17943	0.867177	No
Adipose-Visceral(Omentum)	467	NDEL1	ENSG00000166579.15	17	8413131	8490339	0.00505158	0.00195659	0.0101466	17943	0.116258	No
Adipose-Visceral(Omentum)	467	MYH10	ENSG00000133026.12	17	8474205	8630761	0.00786706	0.00320123	0.0143708	17943	0.13893	No
Adipose-Visceral(Omentum)	467	MFSD6L	ENSG00000185156.5	17	8797162	8799349	0.00653784	0.0139227	0.638884	17943	0.864648	No
Adipose-Visceral(Omentum)	467	PIK3R6	ENSG00000276231.4	17	8802723	8867677	0.00845202	0.00495301	0.0886234	17943	0.371535	No
Adipose-Visceral(Omentum)	467	PIK3R5	ENSG00000141506.13	17	8878911	8965712	0.00391077	0.00333092	0.24099	17943	0.588951	No
Adipose-Visceral(Omentum)	467	CTB-41I6.1	ENSG00000266389.1	17	8965896	8967070	-0.00432946	0.0123542	0.726171	17943	0.904929	No
Adipose-Visceral(Omentum)	467	CTB-41I6.2	ENSG00000265975.1	17	8967523	8976995	0.00319481	0.0113942	0.779309	17943	0.928557	No
Adipose-Visceral(Omentum)	467	NTN1	ENSG00000065320.8	17	9021542	9244000	-0.00365828	0.00571587	0.522487	17943	0.804751	No
Adipose-Visceral(Omentum)	467	STX8	ENSG00000170310.14	17	9250471	9576591	0.00205811	0.00188239	0.274831	17943	0.624553	No
Adipose-Visceral(Omentum)	467	CFAP52	ENSG00000166596.14	17	9576627	9643459	-0.0012105	0.0139574	0.930926	17943	0.979167	No
Adipose-Visceral(Omentum)	467	USP43	ENSG00000154914.16	17	9644698	9729691	-0.0026981	0.00563577	0.632354	17943	0.861942	No
Adipose-Visceral(Omentum)	467	DHRS7C	ENSG00000184544.11	17	9771434	9791297	-0.00742018	0.0161216	0.645552	17943	0.867002	No
Adipose-Visceral(Omentum)	467	GLP2R	ENSG00000065325.12	17	9822206	9892102	0.0129996	0.0108857	0.233037	17943	0.579915	No
Adipose-Visceral(Omentum)	467	RCVRN	ENSG00000109047.7	17	9896320	9905621	0.00287379	0.00818079	0.725541	17943	0.90477	No
Adipose-Visceral(Omentum)	467	GAS7	ENSG00000007237.18	17	9910609	10198551	-0.00826637	0.0032714	0.0118543	17943	0.126608	No
Adipose-Visceral(Omentum)	467	MYH1	ENSG00000109061.9	17	10492307	10518543	0.0203596	0.011056	0.066215	17943	0.323732	No
Adipose-Visceral(Omentum)	467	MYH2	ENSG00000125414.18	17	10521148	10549957	0.021806	0.0133353	0.102712	17943	0.397533	No
Adipose-Visceral(Omentum)	467	MYH3	ENSG00000109063.14	17	10628527	10657309	-0.000499496	0.00336786	0.882163	17943	0.964651	No
Adipose-Visceral(Omentum)	467	SCO1	ENSG00000133028.10	17	10672474	10698375	-0.00465907	0.00187667	0.0134094	17943	0.133893	No
Adipose-Visceral(Omentum)	467	ADPRM	ENSG00000170222.11	17	10697594	10711233	-0.00551744	0.00252431	0.0293568	17943	0.208448	No
Adipose-Visceral(Omentum)	467	TMEM220	ENSG00000187824.8	17	10699015	10730316	-0.00459925	0.00252093	0.0687582	17943	0.330404	No
Adipose-Visceral(Omentum)	467	CTC-297N7.9	ENSG00000264016.2	17	10741267	10769016	0.000549979	0.00761656	0.942469	17943	0.983195	No
Adipose-Visceral(Omentum)	467	LINC00675	ENSG00000263429.3	17	10794913	10804099	0.000255504	0.0139397	0.985384	17943	0.99619	No
Adipose-Visceral(Omentum)	467	RP11-963H4.3	ENSG00000263508.5	17	10849541	10880895	0.0168482	0.0105566	0.111201	17943	0.414645	No
Adipose-Visceral(Omentum)	467	SHISA6	ENSG00000188803.14	17	11241263	11564063	-0.0227898	0.00624677	0.00029532	17943	0.0137278	Yes
Adipose-Visceral(Omentum)	467	RP11-680C21.1	ENSG00000264727.1	17	11288205	11290811	-0.0141415	0.00813316	0.0827709	17943	0.360779	No
Adipose-Visceral(Omentum)	467	DNAH9	ENSG00000007174.17	17	11598431	11969748	-0.0115046	0.00662331	0.0830829	17943	0.361395	No
Adipose-Visceral(Omentum)	467	ZNF18	ENSG00000154957.13	17	11977595	11997510	0.00209088	0.00208017	0.315372	17943	0.660287	No
Adipose-Visceral(Omentum)	467	MAP2K4	ENSG00000065559.14	17	12020824	12143830	-9.6327e-05	0.00135493	0.943355	17943	0.983763	No
Adipose-Visceral(Omentum)	467	LINC00670	ENSG00000179136.6	17	12549782	12642854	-0.0280096	0.0136056	0.0401069	17943	0.248679	No
Adipose-Visceral(Omentum)	467	MYOCD	ENSG00000141052.17	17	12665890	12768949	-0.0209961	0.00642939	0.00117652	17943	0.0342551	Yes
Adipose-Visceral(Omentum)	467	ARHGAP44	ENSG00000006740.16	17	12789539	12991643	-0.00956763	0.00299254	0.0014868	17943	0.0386074	Yes
Adipose-Visceral(Omentum)	467	ELAC2	ENSG00000006744.18	17	12992391	13018187	-0.000878795	0.00177216	0.620217	17943	0.855702	No
Adipose-Visceral(Omentum)	467	HS3ST3A1	ENSG00000153976.2	17	13495689	13601927	-0.00248971	0.0100347	0.804164	17943	0.937177	No
Adipose-Visceral(Omentum)	467	COX10	ENSG00000006695.10	17	14069496	14208677	-0.00686355	0.00222087	0.00212377	17943	0.0463784	Yes
Adipose-Visceral(Omentum)	467	AC005224.2	ENSG00000231595.1	17	14210488	14217922	-0.00502888	0.00656086	0.443787	17943	0.756329	No
Adipose-Visceral(Omentum)	467	HS3ST3B1	ENSG00000125430.8	17	14301083	14349404	-0.0116909	0.00683979	0.0881031	17943	0.370827	No
Adipose-Visceral(Omentum)	467	RP11-214O1.2	ENSG00000266709.1	17	14303854	14305505	-0.00286476	0.0115704	0.804563	17943	0.937177	No
Adipose-Visceral(Omentum)	467	RP11-214O1.3	ENSG00000266378.1	17	14327335	14329474	0.00184155	0.0162237	0.909678	17943	0.972385	No
Adipose-Visceral(Omentum)	467	PMP22	ENSG00000109099.13	17	15229777	15265326	0.000824019	0.00229925	0.720224	17943	0.902178	No
Adipose-Visceral(Omentum)	467	TEKT3	ENSG00000125409.12	17	15303811	15341641	0.00541824	0.00705434	0.442852	17943	0.755835	No
Adipose-Visceral(Omentum)	467	CDRT4	ENSG00000239704.10	17	15436015	15475728	0.00036814	0.0033861	0.913473	17943	0.973666	No
Adipose-Visceral(Omentum)	467	TVP23C	ENSG00000175106.16	17	15502264	15563595	0.00202182	0.00270248	0.454772	17943	0.763471	No
Adipose-Visceral(Omentum)	467	CDRT1	ENSG00000241322.10	17	15565483	15619512	0.00214468	0.0062817	0.732951	17943	0.907499	No
Adipose-Visceral(Omentum)	467	TRIM16	ENSG00000221926.11	17	15627960	15684311	0.00650942	0.00401108	0.105328	17943	0.402612	No
Adipose-Visceral(Omentum)	467	ZNF286A	ENSG00000187607.15	17	15699577	15720787	0.00208963	0.00239338	0.383085	17943	0.712799	No
Adipose-Visceral(Omentum)	467	TBC1D26	ENSG00000214946.14	17	15732247	15746162	-0.00238982	0.0113695	0.833611	17943	0.949863	No
Adipose-Visceral(Omentum)	467	CTD-3157E16.1	ENSG00000265519.1	17	15787787	15788205	-0.00623353	0.00301305	0.0391379	17943	0.245457	No
Adipose-Visceral(Omentum)	467	CTD-3157E16.2	ENSG00000276855.1	17	15789016	15789705	-0.0033396	0.00237805	0.160914	17943	0.490949	No
Adipose-Visceral(Omentum)	467	ADORA2B	ENSG00000170425.3	17	15944917	15975746	-0.00678113	0.00914732	0.458888	17943	0.765795	No
Adipose-Visceral(Omentum)	467	ZSWIM7	ENSG00000214941.7	17	15976560	15993830	-0.00412907	0.00179853	0.022151	17943	0.177991	No
Adipose-Visceral(Omentum)	467	TTC19	ENSG00000011295.15	17	15999380	16045015	-0.00177826	0.0016518	0.282259	17943	0.631421	No
Adipose-Visceral(Omentum)	467	NCOR1	ENSG00000141027.20	17	16029157	16216091	-0.000563824	0.0014942	0.7061	17943	0.895988	No
Adipose-Visceral(Omentum)	467	PIGL	ENSG00000108474.16	17	16217209	16351797	0.00202504	0.00249943	0.418259	17943	0.738736	No
Adipose-Visceral(Omentum)	467	CENPV	ENSG00000166582.9	17	16342534	16353499	-0.00954092	0.00308985	0.00214233	17943	0.0464811	Yes
Adipose-Visceral(Omentum)	467	UBB	ENSG00000170315.13	17	16380798	16382745	-0.00366568	0.00284598	0.198408	17943	0.538542	No
Adipose-Visceral(Omentum)	467	TRPV2	ENSG00000187688.14	17	16417562	16437003	0.000467938	0.00266122	0.860503	17943	0.957817	No
Adipose-Visceral(Omentum)	467	RP11-138I1.3	ENSG00000266651.1	17	16440479	16440952	-0.00232811	0.00839487	0.781659	17943	0.929778	No
Adipose-Visceral(Omentum)	467	LRRC75A	ENSG00000181350.11	17	16442029	16492153	0.000910409	0.0042117	0.82896	17943	0.947572	No
Adipose-Visceral(Omentum)	467	ZNF287	ENSG00000141040.14	17	16551387	16569206	-0.000980566	0.00293339	0.738328	17943	0.910363	No
Adipose-Visceral(Omentum)	467	ZNF624	ENSG00000197566.9	17	16620737	16653856	-0.00646679	0.00406428	0.112291	17943	0.416598	No
Adipose-Visceral(Omentum)	467	CCDC144A	ENSG00000170160.17	17	16689537	16777881	0.0112843	0.0224284	0.615126	17943	0.85344	No
Adipose-Visceral(Omentum)	467	TNFRSF13B	ENSG00000240505.8	17	16932783	16972118	-0.0234504	0.0153682	0.127744	17943	0.442494	No
Adipose-Visceral(Omentum)	467	MPRIP	ENSG00000133030.20	17	17042545	17217679	0.000554747	0.00167199	0.740205	17943	0.911226	No
Adipose-Visceral(Omentum)	467	PLD6	ENSG00000179598.5	17	17200995	17206315	-0.0030712	0.00519935	0.555028	17943	0.824478	No
Adipose-Visceral(Omentum)	467	FLCN	ENSG00000154803.12	17	17212212	17237182	-0.00378217	0.00416993	0.364892	17943	0.698077	No
Adipose-Visceral(Omentum)	467	RP11-45M22.5	ENSG00000266498.1	17	17235433	17236118	-0.00965739	0.0148485	0.515772	17943	0.80045	No
Adipose-Visceral(Omentum)	467	COPS3	ENSG00000141030.12	17	17246820	17281293	-0.00426003	0.00166763	0.0109647	17943	0.121958	No
Adipose-Visceral(Omentum)	467	NT5M	ENSG00000205309.13	17	17303335	17347663	0.00089152	0.00385304	0.817125	17943	0.942716	No
Adipose-Visceral(Omentum)	467	MED9	ENSG00000141026.5	17	17476986	17493226	-0.00299139	0.00215271	0.165348	17943	0.497752	No
Adipose-Visceral(Omentum)	467	RASD1	ENSG00000108551.4	17	17494437	17496395	-0.0172663	0.00703351	0.0144755	17943	0.139451	No
Adipose-Visceral(Omentum)	467	PEMT	ENSG00000133027.17	17	17505563	17591708	0.004477	0.00548143	0.414505	17943	0.735746	No
Adipose-Visceral(Omentum)	467	RAI1	ENSG00000108557.18	17	17681473	17811011	0.00106829	0.002519	0.671703	17943	0.880957	No
Adipose-Visceral(Omentum)	467	SREBF1	ENSG00000072310.16	17	17811454	17837002	-0.0249762	0.00629791	8.5227e-05	17943	0.00570608	Yes
Adipose-Visceral(Omentum)	467	TOM1L2	ENSG00000175662.17	17	17843511	17972422	0.00312296	0.00166318	0.0610759	17943	0.311077	No
Adipose-Visceral(Omentum)	467	DRC3	ENSG00000171962.17	17	17972813	18016889	-0.000439146	0.0037679	0.90727	17943	0.971578	No
Adipose-Visceral(Omentum)	467	ATPAF2	ENSG00000171953.15	17	17977409	18039209	-0.00104372	0.00186114	0.575218	17943	0.83419	No
Adipose-Visceral(Omentum)	467	GID4	ENSG00000141034.9	17	18039292	18068404	0.00277528	0.00205974	0.178539	17943	0.51415	No
Adipose-Visceral(Omentum)	467	DRG2	ENSG00000108591.9	17	18087886	18107333	-0.00169463	0.00129558	0.191547	17943	0.5308	No
Adipose-Visceral(Omentum)	467	MYO15A	ENSG00000091536.16	17	18118582	18179802	-0.00642067	0.00361368	0.0762894	17943	0.346026	No
Adipose-Visceral(Omentum)	467	ALKBH5	ENSG00000091542.8	17	18183078	18209954	0.000792602	0.00204613	0.69867	17943	0.893849	No
Adipose-Visceral(Omentum)	467	LLGL1	ENSG00000131899.10	17	18225587	18244835	-0.00254122	0.00193645	0.190091	17943	0.52921	No
Adipose-Visceral(Omentum)	467	FLII	ENSG00000177731.15	17	18244876	18258916	0.00105703	0.00141827	0.456487	17943	0.764276	No
Adipose-Visceral(Omentum)	467	MIEF2	ENSG00000177427.12	17	18260534	18266552	0.000170832	0.00295061	0.953856	17943	0.986915	No
Adipose-Visceral(Omentum)	467	TOP3A	ENSG00000177302.14	17	18271428	18315007	-0.00110598	0.00194667	0.570225	17943	0.832307	No
Adipose-Visceral(Omentum)	467	SMCR8	ENSG00000176994.10	17	18315310	18327859	-0.000465783	0.00202678	0.818341	17943	0.942863	No
Adipose-Visceral(Omentum)	467	SHMT1	ENSG00000176974.19	17	18328056	18363563	-0.0222736	0.00382188	1.07853e-08	17943	8.79641e-06	Yes
Adipose-Visceral(Omentum)	467	LINC02076	ENSG00000220161.4	17	18411159	18414380	-0.00339122	0.0106522	0.750361	17943	0.91585	No
Adipose-Visceral(Omentum)	467	LGALS9C	ENSG00000171916.16	17	18476737	18494945	0.0220235	0.0163329	0.178211	17943	0.513621	No
Adipose-Visceral(Omentum)	467	FAM106A	ENSG00000213077.5	17	18524566	18526846	0.00380568	0.0206949	0.85418	17943	0.956236	No
Adipose-Visceral(Omentum)	467	ZNF286B	ENSG00000249459.8	17	18658429	18682259	-0.000862723	0.0049331	0.86125	17943	0.957911	No
Adipose-Visceral(Omentum)	467	TRIM16L	ENSG00000108448.20	17	18697998	18736118	0.0229886	0.00594324	0.000126103	17943	0.00753612	Yes
Adipose-Visceral(Omentum)	467	FBXW10	ENSG00000171931.12	17	18744024	18779349	0.0400273	0.0128939	0.00202853	17943	0.0455523	Yes
Adipose-Visceral(Omentum)	467	TVP23B	ENSG00000171928.13	17	18780995	18806714	-0.00162598	0.00238284	0.49536	17943	0.787529	No
Adipose-Visceral(Omentum)	467	CTD-2145A24.5	ENSG00000265478.2	17	18809956	18810940	-0.00523488	0.010433	0.616084	17943	0.853885	No
Adipose-Visceral(Omentum)	467	PRPSAP2	ENSG00000141127.14	17	18856299	18931287	-0.0031366	0.00198086	0.114028	17943	0.419609	No
Adipose-Visceral(Omentum)	467	SLC5A10	ENSG00000154025.15	17	18950345	19022595	-0.00682276	0.00892918	0.445214	17943	0.757489	No
Adipose-Visceral(Omentum)	467	FAM83G	ENSG00000188522.14	17	18968789	19004804	-0.00513949	0.00522349	0.32569	17943	0.668248	No
Adipose-Visceral(Omentum)	467	GRAP	ENSG00000154016.13	17	19024215	19047637	0.00555898	0.00499621	0.266464	17943	0.614796	No
Adipose-Visceral(Omentum)	467	RP11-160E2.6	ENSG00000262202.4	17	19112000	19112418	-0.00116045	0.0162566	0.943125	17943	0.983637	No
Adipose-Visceral(Omentum)	467	EPN2	ENSG00000072134.15	17	19215615	19336715	-0.00076834	0.00193754	0.691887	17943	0.889758	No
Adipose-Visceral(Omentum)	467	B9D1	ENSG00000108641.14	17	19337554	19378182	-0.00934775	0.00298069	0.00182563	17943	0.0430449	Yes
Adipose-Visceral(Omentum)	467	MAPK7	ENSG00000166484.19	17	19377721	19383441	0.00275745	0.00222009	0.214874	17943	0.559009	No
Adipose-Visceral(Omentum)	467	MFAP4	ENSG00000166482.11	17	19383545	19387240	0.00352135	0.00467019	0.451245	17943	0.76187	No
Adipose-Visceral(Omentum)	467	RNF112	ENSG00000128482.15	17	19411125	19417276	0.00273266	0.00528147	0.60513	17943	0.848331	No
Adipose-Visceral(Omentum)	467	AC004448.5	ENSG00000235979.8	17	19417804	19492991	-0.00715573	0.0116731	0.540184	17943	0.814566	No
Adipose-Visceral(Omentum)	467	LINC02094	ENSG00000227078.1	17	19419035	19424357	-0.00332431	0.0146601	0.820716	17943	0.943904	No
Adipose-Visceral(Omentum)	467	SLC47A1	ENSG00000142494.13	17	19495385	19579034	-0.0116222	0.00774702	0.134268	17943	0.452433	No
Adipose-Visceral(Omentum)	467	ALDH3A2	ENSG00000072210.18	17	19648136	19677598	0.00208653	0.00287741	0.468747	17943	0.771415	No
Adipose-Visceral(Omentum)	467	SLC47A2	ENSG00000180638.17	17	19678288	19718979	0.00296448	0.0107567	0.782988	17943	0.9302	No
Adipose-Visceral(Omentum)	467	RP11-311F12.1	ENSG00000262681.2	17	19719059	19722428	-0.00494241	0.013847	0.721313	17943	0.902672	No
Adipose-Visceral(Omentum)	467	ALDH3A1	ENSG00000108602.17	17	19737984	19748943	0.00837757	0.0106841	0.433391	17943	0.748084	No
Adipose-Visceral(Omentum)	467	ULK2	ENSG00000083290.19	17	19770830	19867936	0.00341096	0.0019541	0.0815814	17943	0.358427	No
Adipose-Visceral(Omentum)	467	RP11-78O7.2	ENSG00000270091.1	17	19896590	19897287	0.00067224	0.00501006	0.893322	17943	0.967759	No
Adipose-Visceral(Omentum)	467	AKAP10	ENSG00000108599.14	17	19904302	19978343	0.000177009	0.00149892	0.906049	17943	0.97122	No
Adipose-Visceral(Omentum)	467	SPECC1	ENSG00000128487.16	17	20009344	20319026	0.00692973	0.00300457	0.0215472	17943	0.174784	No
Adipose-Visceral(Omentum)	467	AC008088.4	ENSG00000260907.1	17	20530042	20530881	0.0187373	0.0146109	0.200362	17943	0.541709	No
Adipose-Visceral(Omentum)	467	RP11-283C24.1	ENSG00000264215.1	17	20788071	20789216	0.0050923	0.0135614	0.707467	17943	0.896546	No
Adipose-Visceral(Omentum)	467	CCDC144NL	ENSG00000205212.3	17	20836447	20896140	-0.0097382	0.0200826	0.627982	17943	0.859151	No
Adipose-Visceral(Omentum)	467	USP22	ENSG00000124422.11	17	20999593	21043760	0.00307168	0.00189568	0.105864	17943	0.403722	No
Adipose-Visceral(Omentum)	467	LINC01563	ENSG00000236819.1	17	21075556	21090615	0.0142878	0.0151732	0.346885	17943	0.683656	No
Adipose-Visceral(Omentum)	467	DHRS7B	ENSG00000109016.17	17	21123364	21193265	-0.00321002	0.00184648	0.0828218	17943	0.360872	No
Adipose-Visceral(Omentum)	467	TMEM11	ENSG00000178307.9	17	21197280	21214624	0.00307136	0.00180393	0.089342	17943	0.37315	No
Adipose-Visceral(Omentum)	467	NATD1	ENSG00000274180.1	17	21238870	21253410	0.00729719	0.00320405	0.0232307	17943	0.18282	No
Adipose-Visceral(Omentum)	467	MAP2K3	ENSG00000034152.18	17	21284672	21315240	0.00341513	0.00269684	0.206053	17943	0.548874	No
Adipose-Visceral(Omentum)	467	KCNJ12	ENSG00000184185.9	17	21376197	21419872	0.000713544	0.00502942	0.887244	17943	0.965858	No
Adipose-Visceral(Omentum)	467	C17orf51	ENSG00000212719.10	17	21524790	21551680	-0.000539279	0.00259869	0.835699	17943	0.950552	No
Adipose-Visceral(Omentum)	467	MTRNR2L1	ENSG00000256618.2	17	22523111	22524562	-0.0119212	0.0158666	0.452847	17943	0.762736	No
Adipose-Visceral(Omentum)	467	WSB1	ENSG00000109046.14	17	27294076	27315926	0.0023659	0.00274471	0.389161	17943	0.717568	No
Adipose-Visceral(Omentum)	467	KSR1	ENSG00000141068.13	17	27456714	27625888	-0.00705353	0.00269732	0.00922544	17943	0.109733	No
Adipose-Visceral(Omentum)	467	LGALS9	ENSG00000168961.16	17	27629798	27649560	0.0044325	0.00403391	0.272445	17943	0.622406	No
Adipose-Visceral(Omentum)	467	NOS2	ENSG00000007171.16	17	27756766	27800499	-0.0192087	0.0107526	0.0747112	17943	0.343716	No
Adipose-Visceral(Omentum)	467	LYRM9	ENSG00000232859.9	17	27878314	27893383	0.00412999	0.00294537	0.161553	17943	0.492005	No
Adipose-Visceral(Omentum)	467	NLK	ENSG00000087095.12	17	28041737	28196381	0.00260508	0.0026308	0.322602	17943	0.665951	No
Adipose-Visceral(Omentum)	467	TMEM97	ENSG00000109084.13	17	28319095	28328324	-0.00516445	0.00515519	0.316986	17943	0.66159	No
Adipose-Visceral(Omentum)	467	IFT20	ENSG00000109083.13	17	28328686	28335489	0.00456311	0.00198442	0.0219408	17943	0.177095	No
Adipose-Visceral(Omentum)	467	TNFAIP1	ENSG00000109079.9	17	28335602	28347009	0.00617069	0.00184971	0.000921031	17943	0.0294058	Yes
Adipose-Visceral(Omentum)	467	POLDIP2	ENSG00000004142.11	17	28347177	28357522	-0.00516458	0.00131338	9.75654e-05	17943	0.00621192	Yes
Adipose-Visceral(Omentum)	467	TMEM199	ENSG00000244045.12	17	28357581	28363683	-0.00312028	0.00170802	0.0683934	17943	0.329709	No
Adipose-Visceral(Omentum)	467	SARM1	ENSG00000004139.13	17	28365116	28404049	-0.00419887	0.00242262	0.0837546	17943	0.362997	No
Adipose-Visceral(Omentum)	467	VTN	ENSG00000109072.13	17	28367276	28373091	-0.00755159	0.00621772	0.22519	17943	0.570569	No
Adipose-Visceral(Omentum)	467	SLC46A1	ENSG00000076351.12	17	28394756	28407197	-0.000997405	0.00303332	0.742449	17943	0.912512	No
Adipose-Visceral(Omentum)	467	RP11-192H23.4	ENSG00000258472.8	17	28455752	28605215	0.000597577	0.00313799	0.849057	17943	0.955489	No
Adipose-Visceral(Omentum)	467	UNC119	ENSG00000109103.11	17	28546707	28552668	0.00916425	0.00230812	8.36354e-05	17943	0.00562049	Yes
Adipose-Visceral(Omentum)	467	PIGS	ENSG00000087111.20	17	28553383	28571872	-0.000454952	0.00169384	0.788367	17943	0.931485	No
Adipose-Visceral(Omentum)	467	ALDOC	ENSG00000109107.13	17	28573115	28577264	0.00539458	0.00763944	0.480465	17943	0.778771	No
Adipose-Visceral(Omentum)	467	SPAG5	ENSG00000076382.16	17	28577574	28598635	0.00376531	0.00359581	0.295604	17943	0.642515	No
Adipose-Visceral(Omentum)	467	SGK494	ENSG00000167524.14	17	28609998	28614200	0.00133474	0.00332618	0.688404	17943	0.887869	No
Adipose-Visceral(Omentum)	467	KIAA0100	ENSG00000007202.14	17	28614440	28645454	0.000454421	0.00184637	0.805706	17943	0.937397	No
Adipose-Visceral(Omentum)	467	SDF2	ENSG00000132581.9	17	28648356	28662090	0.0013453	0.00158455	0.396331	17943	0.722353	No
Adipose-Visceral(Omentum)	467	SUPT6H	ENSG00000109111.14	17	28662190	28702684	0.0008942	0.00141315	0.527207	17943	0.807928	No
Adipose-Visceral(Omentum)	467	PROCA1	ENSG00000167525.13	17	28703197	28711854	0.000117309	0.00389273	0.975972	17943	0.993074	No
Adipose-Visceral(Omentum)	467	RAB34	ENSG00000109113.18	17	28714281	28718429	-0.00191815	0.00188567	0.309599	17943	0.656248	No
Adipose-Visceral(Omentum)	467	RPL23A	ENSG00000198242.13	17	28719393	28724347	-0.00680185	0.00238069	0.00447575	17943	0.0724519	No
Adipose-Visceral(Omentum)	467	TLCD1	ENSG00000160606.10	17	28724360	28727935	-0.00227671	0.00632575	0.719084	17943	0.901635	No
Adipose-Visceral(Omentum)	467	NEK8	ENSG00000160602.13	17	28725897	28743455	0.00101603	0.00299606	0.734678	17943	0.908313	No
Adipose-Visceral(Omentum)	467	TRAF4	ENSG00000076604.14	17	28743984	28750958	0.00308995	0.0034221	0.367046	17943	0.699158	No
Adipose-Visceral(Omentum)	467	FAM222B	ENSG00000173065.13	17	28755978	28842839	0.00350552	0.00213572	0.101427	17943	0.395271	No
Adipose-Visceral(Omentum)	467	ERAL1	ENSG00000132591.11	17	28854938	28861067	-0.00519117	0.00152114	0.00070207	17943	0.0247005	Yes
Adipose-Visceral(Omentum)	467	FLOT2	ENSG00000132589.15	17	28879335	28897679	-0.000251591	0.00228333	0.912311	17943	0.973446	No
Adipose-Visceral(Omentum)	467	DHRS13	ENSG00000167536.13	17	28898884	28903071	-0.00960463	0.00488792	0.0500391	17943	0.279463	No
Adipose-Visceral(Omentum)	467	PHF12	ENSG00000109118.13	17	28905250	28951771	0.00133751	0.00172068	0.437386	17943	0.751128	No
Adipose-Visceral(Omentum)	467	PIPOX	ENSG00000179761.11	17	28950683	29057220	0.00505559	0.00726799	0.487045	17943	0.7827	No
Adipose-Visceral(Omentum)	467	SEZ6	ENSG00000063015.19	17	28954901	29006440	0.0242384	0.0133401	0.0698955	17943	0.332747	No
Adipose-Visceral(Omentum)	467	MYO18A	ENSG00000196535.15	17	29071124	29180412	-0.00043002	0.00253747	0.865506	17943	0.959048	No
Adipose-Visceral(Omentum)	467	TIAF1	ENSG00000221995.5	17	29074915	29078857	0.00756333	0.00428712	0.0783846	17943	0.350336	No
Adipose-Visceral(Omentum)	467	NUFIP2	ENSG00000108256.8	17	29255836	29294118	0.00200388	0.00207064	0.333691	17943	0.67402	No
Adipose-Visceral(Omentum)	467	TAOK1	ENSG00000160551.11	17	29390464	29551904	0.00246939	0.00155638	0.113307	17943	0.418562	No
Adipose-Visceral(Omentum)	467	ABHD15	ENSG00000168792.4	17	29560700	29567137	-0.00455459	0.00310107	0.142616	17943	0.46459	No
Adipose-Visceral(Omentum)	467	TP53I13	ENSG00000167543.15	17	29566052	29573157	-0.00656482	0.00265457	0.0137701	17943	0.135607	No
Adipose-Visceral(Omentum)	467	GIT1	ENSG00000108262.15	17	29573469	29594054	0.00177033	0.00187977	0.346816	17943	0.683656	No
Adipose-Visceral(Omentum)	467	ANKRD13B	ENSG00000198720.12	17	29589769	29614755	-0.00206114	0.00292274	0.48105	17943	0.778943	No
Adipose-Visceral(Omentum)	467	CORO6	ENSG00000167549.18	17	29614762	29622907	-0.00632028	0.00451068	0.161857	17943	0.492512	No
Adipose-Visceral(Omentum)	467	SSH2	ENSG00000141298.17	17	29625938	29930276	0.000815686	0.00261474	0.75522	17943	0.91779	No
Adipose-Visceral(Omentum)	467	NSRP1	ENSG00000126653.17	17	30115521	30186475	-0.000345508	0.00169464	0.838539	17943	0.951576	No
Adipose-Visceral(Omentum)	467	SLC6A4	ENSG00000108576.9	17	30194319	30236002	-0.000211515	0.00836078	0.979828	17943	0.994404	No
Adipose-Visceral(Omentum)	467	BLMH	ENSG00000108578.14	17	30248195	30292042	0.00141546	0.00152903	0.355092	17943	0.691472	No
Adipose-Visceral(Omentum)	467	CPD	ENSG00000108582.11	17	30378905	30469989	0.00223454	0.00244808	0.361855	17943	0.695753	No
Adipose-Visceral(Omentum)	467	GOSR1	ENSG00000108587.15	17	30477362	30527592	0.00155601	0.00134145	0.246693	17943	0.594868	No
Adipose-Visceral(Omentum)	467	TBC1D29	ENSG00000266733.5	17	30557112	30563493	0.00462199	0.0124862	0.711433	17943	0.897962	No
Adipose-Visceral(Omentum)	467	CRLF3	ENSG00000176390.11	17	30769388	30824776	0.00475342	0.00189052	0.0122773	17943	0.128076	No
Adipose-Visceral(Omentum)	467	CTD-2349P21.9	ENSG00000266490.1	17	30792372	30792833	-0.00263257	0.00606354	0.66438	17943	0.878259	No
Adipose-Visceral(Omentum)	467	ATAD5	ENSG00000176208.8	17	30831970	30895869	-0.00447623	0.00334879	0.182013	17943	0.518556	No
Adipose-Visceral(Omentum)	467	TEFM	ENSG00000172171.10	17	30897336	30906820	-0.00243898	0.00233588	0.296988	17943	0.643941	No
Adipose-Visceral(Omentum)	467	ADAP2	ENSG00000184060.10	17	30921680	30959322	-0.00217281	0.00322695	0.501086	17943	0.790764	No
Adipose-Visceral(Omentum)	467	RP11-848P1.3	ENSG00000265743.1	17	30964935	30965500	-0.00785127	0.00645546	0.224545	17943	0.569588	No
Adipose-Visceral(Omentum)	467	RNF135	ENSG00000181481.13	17	30968785	30999911	-0.00155739	0.00180186	0.387876	17943	0.717059	No
Adipose-Visceral(Omentum)	467	NF1	ENSG00000196712.17	17	31094927	31382116	-0.000145203	0.00125146	0.907684	17943	0.971578	No
Adipose-Visceral(Omentum)	467	OMG	ENSG00000126861.4	17	31272013	31297411	0.0220168	0.00738242	0.00301776	17943	0.0570576	No
Adipose-Visceral(Omentum)	467	EVI2B	ENSG00000185862.6	17	31303766	31314112	0.00795169	0.00343628	0.0211203	17943	0.172726	No
Adipose-Visceral(Omentum)	467	EVI2A	ENSG00000126860.11	17	31317560	31321884	0.0130396	0.00381372	0.00068609	17943	0.0243773	Yes
Adipose-Visceral(Omentum)	467	RAB11FIP4	ENSG00000131242.17	17	31391624	31538217	8.7174e-05	0.0041487	0.983245	17943	0.995788	No
Adipose-Visceral(Omentum)	467	RP1-41C23.4	ENSG00000278546.1	17	31560132	31560573	0.00741728	0.00799244	0.353891	17943	0.69091	No
Adipose-Visceral(Omentum)	467	RP1-41C23.1	ENSG00000266877.1	17	31583162	31637543	-0.00896424	0.011262	0.426472	17943	0.743726	No
Adipose-Visceral(Omentum)	467	COPRS	ENSG00000172301.10	17	31851864	31859337	0.00322026	0.00193949	0.0975457	17943	0.388409	No
Adipose-Visceral(Omentum)	467	UTP6	ENSG00000108651.9	17	31860899	31901765	0.00108454	0.00144444	0.453146	17943	0.762834	No
Adipose-Visceral(Omentum)	467	CTC-542B22.2	ENSG00000263990.1	17	31873926	31886666	0.00207109	0.0047099	0.660345	17943	0.875468	No
Adipose-Visceral(Omentum)	467	SUZ12	ENSG00000178691.10	17	31937018	32001045	0.00107254	0.00154347	0.487486	17943	0.782773	No
Adipose-Visceral(Omentum)	467	LRRC37B	ENSG00000185158.12	17	32007872	32053504	0.00293416	0.00238699	0.219635	17943	0.564035	No
Adipose-Visceral(Omentum)	467	CTD-2095E4.5	ENSG00000277511.1	17	32127595	32128454	0.00195194	0.00718692	0.786058	17943	0.930666	No
Adipose-Visceral(Omentum)	467	RHOT1	ENSG00000126858.16	17	32142714	32253374	-0.0029512	0.00191423	0.123854	17943	0.436241	No
Adipose-Visceral(Omentum)	467	RHBDL3	ENSG00000141314.12	17	32266176	32324564	0.00492502	0.0058643	0.401454	17943	0.725918	No
Adipose-Visceral(Omentum)	467	C17orf75	ENSG00000108666.9	17	32324662	32350023	-0.0045241	0.00181745	0.0131656	17943	0.132564	No
Adipose-Visceral(Omentum)	467	ZNF207	ENSG00000010244.18	17	32350203	32381886	0.00258057	0.00143954	0.0737107	17943	0.341578	No
Adipose-Visceral(Omentum)	467	RP11-227G15.10	ENSG00000274341.1	17	32408013	32408309	-0.00182669	0.00750958	0.807925	17943	0.938144	No
Adipose-Visceral(Omentum)	467	RP11-227G15.11	ENSG00000278668.1	17	32410159	32410746	-0.0020544	0.00849734	0.80907	17943	0.938406	No
Adipose-Visceral(Omentum)	467	RP11-227G15.9	ENSG00000264083.1	17	32430967	32432841	0.00699554	0.0134671	0.603701	17943	0.848055	No
Adipose-Visceral(Omentum)	467	PSMD11	ENSG00000108671.9	17	32446945	32483318	0.00295577	0.00133814	0.0276931	17943	0.202226	No
Adipose-Visceral(Omentum)	467	CDK5R1	ENSG00000176749.8	17	32486619	32491256	0.00793751	0.00413775	0.0557103	17943	0.297149	No
Adipose-Visceral(Omentum)	467	MYO1D	ENSG00000176658.16	17	32492522	32877177	-0.000794796	0.00323752	0.806186	17943	0.937546	No
Adipose-Visceral(Omentum)	467	TMEM98	ENSG00000006042.11	17	32927910	32945106	-0.00482798	0.00281473	0.0869947	17943	0.368843	No
Adipose-Visceral(Omentum)	467	SPACA3	ENSG00000141316.12	17	32970376	32997877	0.0113826	0.0166202	0.493784	17943	0.786924	No
Adipose-Visceral(Omentum)	467	ASIC2	ENSG00000108684.14	17	33013087	34174964	-0.0154596	0.0150087	0.303549	17943	0.650467	No
Adipose-Visceral(Omentum)	467	CCL2	ENSG00000108691.9	17	34255218	34257203	0.00582563	0.00774822	0.452529	17943	0.762736	No
Adipose-Visceral(Omentum)	467	CCL7	ENSG00000108688.11	17	34270221	34272242	-0.0236119	0.0162261	0.146325	17943	0.470114	No
Adipose-Visceral(Omentum)	467	CCL11	ENSG00000172156.3	17	34285668	34288334	0.0143116	0.0148901	0.336997	17943	0.676198	No
Adipose-Visceral(Omentum)	467	CCL8	ENSG00000108700.4	17	34319036	34321402	0.0109034	0.0105318	0.301099	17943	0.647873	No
Adipose-Visceral(Omentum)	467	CCL13	ENSG00000181374.7	17	34356452	34358610	-0.00204377	0.00983971	0.835553	17943	0.950446	No
Adipose-Visceral(Omentum)	467	TMEM132E	ENSG00000181291.6	17	34580749	34639318	-0.0147428	0.00909094	0.105575	17943	0.403134	No
Adipose-Visceral(Omentum)	467	CCT6B	ENSG00000132141.13	17	34927859	34961509	-0.00543469	0.00490623	0.268585	17943	0.617612	No
Adipose-Visceral(Omentum)	467	ZNF830	ENSG00000198783.5	17	34961530	34963775	0.00352021	0.00215734	0.103443	17943	0.398471	No
Adipose-Visceral(Omentum)	467	LIG3	ENSG00000005156.11	17	34980494	35005989	-0.00220235	0.00216624	0.309862	17943	0.656408	No
Adipose-Visceral(Omentum)	467	RFFL	ENSG00000092871.16	17	35009744	35089319	0.0049652	0.00233256	0.0338321	17943	0.225501	No
Adipose-Visceral(Omentum)	467	RP5-837J1.4	ENSG00000267457.1	17	35073831	35074374	0.0145256	0.0141869	0.30645	17943	0.653199	No
Adipose-Visceral(Omentum)	467	RAD51D	ENSG00000185379.20	17	35092208	35121522	-0.00101982	0.00175487	0.561441	17943	0.828919	No
Adipose-Visceral(Omentum)	467	NLE1	ENSG00000073536.17	17	35128753	35142315	-0.00231006	0.00254512	0.364557	17943	0.697808	No
Adipose-Visceral(Omentum)	467	UNC45B	ENSG00000141161.11	17	35147817	35189345	0.0133274	0.0104312	0.20204	17943	0.543255	No
Adipose-Visceral(Omentum)	467	SLFN5	ENSG00000166750.9	17	35243036	35273655	0.00689823	0.00336054	0.0406849	17943	0.249917	No
Adipose-Visceral(Omentum)	467	RP11-47L3.1	ENSG00000267364.1	17	35313502	35324900	0.0073345	0.00459074	0.110826	17943	0.413677	No
Adipose-Visceral(Omentum)	467	SLFN11	ENSG00000172716.16	17	35350305	35373701	0.0031135	0.00233859	0.183754	17943	0.520813	No
Adipose-Visceral(Omentum)	467	RP11-686D22.5	ENSG00000267711.1	17	35400878	35403006	0.0106323	0.0125275	0.396494	17943	0.722353	No
Adipose-Visceral(Omentum)	467	RP11-686D22.4	ENSG00000267547.1	17	35403837	35404373	0.00707818	0.00640522	0.269729	17943	0.619025	No
Adipose-Visceral(Omentum)	467	SLFN12	ENSG00000172123.12	17	35411060	35433283	0.00809196	0.00313768	0.0102298	17943	0.116988	No
Adipose-Visceral(Omentum)	467	SLFN13	ENSG00000154760.13	17	35435096	35448837	-0.00101774	0.00330273	0.758112	17943	0.919605	No
Adipose-Visceral(Omentum)	467	SLFN12L	ENSG00000205045.8	17	35473689	35537861	0.00089466	0.00472136	0.849794	17943	0.955661	No
Adipose-Visceral(Omentum)	467	SLFN14	ENSG00000236320.3	17	35548125	35558098	0.00932172	0.0132035	0.480556	17943	0.778847	No
Adipose-Visceral(Omentum)	467	LINC02001	ENSG00000267321.2	17	35568109	35574794	-0.00462152	0.00287493	0.108649	17943	0.409731	No
Adipose-Visceral(Omentum)	467	PEX12	ENSG00000108733.9	17	35574844	35578863	-0.0012686	0.0025839	0.623693	17943	0.85746	No
Adipose-Visceral(Omentum)	467	AP2B1	ENSG00000006125.17	17	35586899	35726409	0.000186055	0.0013092	0.887054	17943	0.965802	No
Adipose-Visceral(Omentum)	467	RASL10B	ENSG00000270885.1	17	35731649	35743521	-0.0220599	0.00674593	0.00115858	17943	0.0339406	Yes
Adipose-Visceral(Omentum)	467	GAS2L2	ENSG00000270765.5	17	35744511	35752878	0.0373196	0.0133457	0.00539178	17943	0.0811894	No
Adipose-Visceral(Omentum)	467	MMP28	ENSG00000271447.5	17	35756249	35795707	0.0209745	0.00470252	1.0379e-05	17943	0.00130232	Yes
Adipose-Visceral(Omentum)	467	C17orf50	ENSG00000270806.1	17	35760897	35765079	0.00873412	0.0142273	0.539597	17943	0.814326	No
Adipose-Visceral(Omentum)	467	TAF15	ENSG00000270647.5	17	35809455	35864615	-0.000418675	0.00271603	0.877562	17943	0.962919	No
Adipose-Visceral(Omentum)	467	HEATR9	ENSG00000270379.5	17	35854951	35868891	-0.0015384	0.0126408	0.903191	17943	0.970822	No
Adipose-Visceral(Omentum)	467	CCL5	ENSG00000271503.5	17	35871491	35880793	0.00468565	0.00437858	0.285141	17943	0.633516	No
Adipose-Visceral(Omentum)	467	CCL16	ENSG00000275152.4	17	35976493	35981496	0.00348685	0.00998376	0.727065	17943	0.904948	No
Adipose-Visceral(Omentum)	467	CCL14	ENSG00000276409.4	17	35983291	35986533	0.00698927	0.00600105	0.244774	17943	0.59295	No
Adipose-Visceral(Omentum)	467	CCL15	ENSG00000275718.1	17	35996440	36002038	0.000389989	0.0153661	0.979763	17943	0.994394	No
Adipose-Visceral(Omentum)	467	CCL23	ENSG00000274736.4	17	36013056	36017968	0.00519346	0.00927506	0.575803	17943	0.834562	No
Adipose-Visceral(Omentum)	467	CCL18	ENSG00000275385.1	17	36064280	36072032	0.0288562	0.0163281	0.0778679	17943	0.349475	No
Adipose-Visceral(Omentum)	467	CCL3	ENSG00000277632.1	17	36088256	36090141	0.00145022	0.0107812	0.893058	17943	0.967759	No
Adipose-Visceral(Omentum)	467	CCL4	ENSG00000275302.1	17	36103590	36105621	-0.00930867	0.00958562	0.332022	17943	0.672932	No
Adipose-Visceral(Omentum)	467	TBC1D3B	ENSG00000274808.5	17	36165681	36176636	-0.0099426	0.0174767	0.569707	17943	0.832259	No
Adipose-Visceral(Omentum)	467	CCL3L3	ENSG00000276085.1	17	36194869	36196758	0.00266216	0.0179329	0.882054	17943	0.964651	No
Adipose-Visceral(Omentum)	467	CCL4L2	ENSG00000276070.4	17	36210924	36212878	0.00189097	0.0183449	0.917947	17943	0.974837	No
