## Supplementary Tables for "BMI Interacts with the Genome to Regulate Gene Expression Globally, with Emphasis in the Brain and Gut" (part 5 of 276)

### Sheet: S1 BMI DE Analyses (continued)
BMI-DE Gene Analyses: The statistics for the association of BMI predicting gene GTEx mRNA expression, correcting for PCs1-20. Mapped using gencode.v26.GRCh38.genes.gtf Includes every gene tested in each tissue tissue:GTEx tissue sample_size_tissue=The number of samples used in association analysis for each tissue gene_name: HGNC or MGI-approved gene symbols mapped to the GENCODE genes by the Ensembl xref pipeline start: gene start position end: gene end position
Adipose-Visceral(Omentum)	467	ZNHIT3	ENSG00000273611.4	17	36486629	36499310	-0.00501863	0.001694	0.00321412	17943	0.0592104	No
Adipose-Visceral(Omentum)	467	MYO19	ENSG00000278259.4	17	36495824	36543435	-0.00333045	0.00195348	0.0889147	17943	0.372253	No
Adipose-Visceral(Omentum)	467	PIGW	ENSG00000277161.1	17	36537094	36539310	-0.00255016	0.00316017	0.420115	17943	0.739613	No
Adipose-Visceral(Omentum)	467	GGNBP2	ENSG00000278311.4	17	36544888	36589848	0.000273651	0.0013221	0.836118	17943	0.950581	No
Adipose-Visceral(Omentum)	467	DHRS11	ENSG00000278535.4	17	36591798	36600806	-0.015286	0.0042254	0.000331383	17943	0.0149773	Yes
Adipose-Visceral(Omentum)	467	MRM1	ENSG00000278619.4	17	36601572	36608971	-0.0072362	0.00334918	0.0312602	17943	0.215981	No
Adipose-Visceral(Omentum)	467	CTB-75G16.3	ENSG00000275720.1	17	36634069	36634698	-0.00551706	0.0112958	0.625494	17943	0.858177	No
Adipose-Visceral(Omentum)	467	AATF	ENSG00000275700.4	17	36948875	37056871	-0.00273944	0.00154771	0.0774121	17943	0.348471	No
Adipose-Visceral(Omentum)	467	ACACA	ENSG00000278540.4	17	37084988	37406818	-0.0161385	0.00440577	0.000279235	17943	0.0132621	Yes
Adipose-Visceral(Omentum)	467	TADA2A	ENSG00000276234.4	17	37406874	37479730	-0.000297157	0.00229025	0.896824	17943	0.969052	No
Adipose-Visceral(Omentum)	467	DUSP14	ENSG00000276023.4	17	37489831	37513501	0.00707487	0.00438955	0.107725	17943	0.407957	No
Adipose-Visceral(Omentum)	467	SYNRG	ENSG00000275066.4	17	37514797	37609496	-0.000219131	0.00202307	0.913794	17943	0.973666	No
Adipose-Visceral(Omentum)	467	DDX52	ENSG00000278053.4	17	37610169	37642308	-0.000338708	0.00152925	0.824815	17943	0.945967	No
Adipose-Visceral(Omentum)	467	TBC1D3L	ENSG00000274512.5	17	37977972	37989048	-0.0264616	0.02161	0.221408	17943	0.56632	No
Adipose-Visceral(Omentum)	467	TBC1D3D	ENSG00000274419.6	17	38003976	38014902	-0.00599015	0.0273921	0.826998	17943	0.946658	No
Adipose-Visceral(Omentum)	467	MRPL45	ENSG00000278845.4	17	38297023	38323218	-0.00489042	0.00176511	0.00582959	17943	0.0842192	No
Adipose-Visceral(Omentum)	467	GPR179	ENSG00000277399.4	17	38325530	38343810	0.00279884	0.00916458	0.760207	17943	0.920528	No
Adipose-Visceral(Omentum)	467	SOCS7	ENSG00000274211.4	17	38352228	38405593	-0.00468125	0.0021016	0.0264155	17943	0.197078	No
Adipose-Visceral(Omentum)	467	ARHGAP23	ENSG00000275832.4	17	38419280	38512392	0.003673	0.00275964	0.183881	17943	0.520813	No
Adipose-Visceral(Omentum)	467	SRCIN1	ENSG00000277363.4	17	38530016	38605930	-0.0326302	0.00786845	4.03571e-05	17943	0.00332168	Yes
Adipose-Visceral(Omentum)	467	EPOP	ENSG00000273604.1	17	38671703	38675421	-0.00738281	0.0049553	0.136964	17943	0.456792	No
Adipose-Visceral(Omentum)	467	CTB-58E17.1	ENSG00000277969.1	17	38702452	38704747	-0.0117783	0.00412271	0.00447802	17943	0.0724519	No
Adipose-Visceral(Omentum)	467	MLLT6	ENSG00000275023.4	17	38705542	38729803	-0.00330479	0.00179099	0.0656685	17943	0.322515	No
Adipose-Visceral(Omentum)	467	CISD3	ENSG00000277972.1	17	38730235	38733896	-0.00682533	0.00197707	0.000609085	17943	0.0223951	Yes
Adipose-Visceral(Omentum)	467	PCGF2	ENSG00000277258.4	17	38735045	38748378	0.00383246	0.00223853	0.0875853	17943	0.369986	No
Adipose-Visceral(Omentum)	467	PSMB3	ENSG00000277791.4	17	38752736	38764231	-0.000402497	0.00162017	0.803917	17943	0.937177	No
Adipose-Visceral(Omentum)	467	PIP4K2B	ENSG00000276293.4	17	38765689	38800126	0.00034099	0.0013259	0.797162	17943	0.934664	No
Adipose-Visceral(Omentum)	467	CWC25	ENSG00000273559.4	17	38800434	38825481	0.00170664	0.00177149	0.335874	17943	0.67599	No
Adipose-Visceral(Omentum)	467	RPL23	ENSG00000125691.12	17	38847865	38853843	-0.0049298	0.00190249	0.00987725	17943	0.114046	No
Adipose-Visceral(Omentum)	467	LASP1	ENSG00000002834.17	17	38869859	38921770	0.00549558	0.00213598	0.0104092	17943	0.118061	No
Adipose-Visceral(Omentum)	467	LINC00672	ENSG00000263874.2	17	38925168	38929384	0.00240217	0.00497948	0.62975	17943	0.85997	No
Adipose-Visceral(Omentum)	467	RP1-56K13.5	ENSG00000266588.1	17	39003248	39013032	0.0036778	0.0142222	0.796067	17943	0.934136	No
Adipose-Visceral(Omentum)	467	PLXDC1	ENSG00000161381.13	17	39063303	39154394	-0.0063657	0.0048415	0.189247	17943	0.528245	No
Adipose-Visceral(Omentum)	467	CACNB1	ENSG00000067191.15	17	39173563	39197703	-0.00319242	0.00273447	0.243645	17943	0.591653	No
Adipose-Visceral(Omentum)	467	RPL19	ENSG00000108298.9	17	39200283	39204727	-0.00510974	0.00170594	0.0028952	17943	0.0553572	No
Adipose-Visceral(Omentum)	467	STAC2	ENSG00000141750.6	17	39210536	39225872	-0.0346406	0.0106308	0.0012058	17943	0.0347427	Yes
Adipose-Visceral(Omentum)	467	FBXL20	ENSG00000108306.11	17	39252644	39402523	-0.000618447	0.00200224	0.757559	17943	0.919225	No
Adipose-Visceral(Omentum)	467	MED1	ENSG00000125686.11	17	39404285	39451286	-0.0011042	0.00160865	0.492809	17943	0.786446	No
Adipose-Visceral(Omentum)	467	CDK12	ENSG00000167258.13	17	39461511	39564907	-1.5971e-06	0.00126608	0.998994	17943	0.999774	No
Adipose-Visceral(Omentum)	467	RP11-390P24.1	ENSG00000273576.1	17	39566915	39567559	0.00122885	0.00278675	0.659455	17943	0.87461	No
Adipose-Visceral(Omentum)	467	AC087491.2	ENSG00000214546.3	17	39619613	39622513	-0.00219494	0.0128042	0.863969	17943	0.958642	No
Adipose-Visceral(Omentum)	467	PPP1R1B	ENSG00000131771.13	17	39626740	39636626	-0.0156648	0.00870929	0.0727554	17943	0.338726	No
Adipose-Visceral(Omentum)	467	STARD3	ENSG00000131748.15	17	39637065	39663484	0.000899711	0.00153459	0.557979	17943	0.826732	No
Adipose-Visceral(Omentum)	467	TCAP	ENSG00000173991.5	17	39664187	39666555	0.0075752	0.00447666	0.0913167	17943	0.376832	No
Adipose-Visceral(Omentum)	467	PNMT	ENSG00000141744.3	17	39667981	39670475	-0.0193121	0.00744015	0.00975289	17943	0.113339	No
Adipose-Visceral(Omentum)	467	PGAP3	ENSG00000161395.13	17	39671122	39696797	-0.00263776	0.00204359	0.197461	17943	0.53821	No
Adipose-Visceral(Omentum)	467	ERBB2	ENSG00000141736.13	17	39688108	39730353	-0.00221668	0.0024692	0.369812	17943	0.701583	No
Adipose-Visceral(Omentum)	467	MIEN1	ENSG00000141741.11	17	39729156	39730787	-0.000282255	0.00147893	0.848729	17943	0.955489	No
Adipose-Visceral(Omentum)	467	GRB7	ENSG00000141738.13	17	39737927	39747291	-0.000351559	0.00644511	0.956524	17943	0.987857	No
Adipose-Visceral(Omentum)	467	IKZF3	ENSG00000161405.16	17	39757715	39864188	0.00461643	0.00482276	0.338977	17943	0.677433	No
Adipose-Visceral(Omentum)	467	GSDMB	ENSG00000073605.18	17	39904595	39918650	-0.0128216	0.00472977	0.00697095	17943	0.0930991	No
Adipose-Visceral(Omentum)	467	ORMDL3	ENSG00000172057.9	17	39921041	39927601	-0.0129994	0.00389847	0.000926073	17943	0.0294594	Yes
Adipose-Visceral(Omentum)	467	RP11-387H17.4	ENSG00000264968.1	17	39927742	39939601	-0.0535166	0.0173699	0.00219102	17943	0.0468576	Yes
Adipose-Visceral(Omentum)	467	GSDMA	ENSG00000167914.11	17	39953263	39977766	-0.02292	0.0193758	0.237474	17943	0.58449	No
Adipose-Visceral(Omentum)	467	PSMD3	ENSG00000108344.14	17	39980797	39997960	-0.00232992	0.00138901	0.0941677	17943	0.382669	No
Adipose-Visceral(Omentum)	467	RP11-387H17.6	ENSG00000265799.1	17	40012226	40014705	-0.0110164	0.0132538	0.406313	17943	0.729855	No
Adipose-Visceral(Omentum)	467	CSF3	ENSG00000108342.12	17	40015361	40017813	0.00615202	0.0159269	0.699485	17943	0.894191	No
Adipose-Visceral(Omentum)	467	MED24	ENSG00000008838.19	17	40019097	40061215	0.000945656	0.00172342	0.583481	17943	0.838817	No
Adipose-Visceral(Omentum)	467	THRA	ENSG00000126351.12	17	40058290	40093867	-0.00242838	0.00281472	0.388743	17943	0.717446	No
Adipose-Visceral(Omentum)	467	NR1D1	ENSG00000126368.5	17	40092787	40100725	0.00202625	0.0105257	0.847434	17943	0.954766	No
Adipose-Visceral(Omentum)	467	MSL1	ENSG00000188895.11	17	40122298	40136916	0.00212045	0.00195179	0.277884	17943	0.627462	No
Adipose-Visceral(Omentum)	467	CASC3	ENSG00000108349.16	17	40140323	40172183	0.00105607	0.00161569	0.513685	17943	0.79912	No
Adipose-Visceral(Omentum)	467	RAPGEFL1	ENSG00000108352.11	17	40177010	40195656	-0.00227883	0.00363029	0.530505	17943	0.809702	No
Adipose-Visceral(Omentum)	467	WIPF2	ENSG00000171475.13	17	40219304	40284136	0.00186657	0.00140325	0.184141	17943	0.520813	No
Adipose-Visceral(Omentum)	467	CDC6	ENSG00000094804.9	17	40287633	40304657	-0.00174049	0.00486875	0.720901	17943	0.902538	No
Adipose-Visceral(Omentum)	467	RARA	ENSG00000131759.17	17	40309192	40357643	-0.00328113	0.00261953	0.211022	17943	0.555036	No
Adipose-Visceral(Omentum)	467	TOP2A	ENSG00000131747.14	17	40388516	40417950	-0.000948522	0.00540746	0.860837	17943	0.957911	No
Adipose-Visceral(Omentum)	467	IGFBP4	ENSG00000141753.6	17	40443461	40457731	-0.000648428	0.00278709	0.816137	17943	0.942278	No
Adipose-Visceral(Omentum)	467	TNS4	ENSG00000131746.12	17	40475828	40501597	0.000434691	0.00892847	0.961191	17943	0.989538	No
Adipose-Visceral(Omentum)	467	RP5-1028K7.2	ENSG00000266088.5	17	40517026	40527002	-0.00574138	0.0140876	0.6838	17943	0.885494	No
Adipose-Visceral(Omentum)	467	CCR7	ENSG00000126353.3	17	40553769	40565472	-0.0154208	0.00801069	0.0548622	17943	0.294434	No
Adipose-Visceral(Omentum)	467	SMARCE1	ENSG00000073584.18	17	40624962	40648299	-0.000456343	0.00124386	0.713886	17943	0.899035	No
Adipose-Visceral(Omentum)	467	KRT222	ENSG00000213424.8	17	40654665	40665181	0.00122706	0.00628185	0.845221	17943	0.954124	No
Adipose-Visceral(Omentum)	467	KRT24	ENSG00000167916.4	17	40697991	40703750	0.00399062	0.0141978	0.778785	17943	0.928293	No
Adipose-Visceral(Omentum)	467	KRT25	ENSG00000204897.6	17	40748021	40755332	0.0166317	0.0167518	0.321332	17943	0.664629	No
Adipose-Visceral(Omentum)	467	KRT27	ENSG00000171446.6	17	40776808	40782534	0.0256618	0.0157202	0.103299	17943	0.39841	No
Adipose-Visceral(Omentum)	467	KRT10	ENSG00000186395.7	17	40818117	40822595	-0.00351554	0.00249247	0.1591	17943	0.488445	No
Adipose-Visceral(Omentum)	467	TMEM99	ENSG00000167920.8	17	40819162	40836274	0.00179615	0.00259044	0.488434	17943	0.783127	No
Adipose-Visceral(Omentum)	467	KRT23	ENSG00000108244.16	17	40922696	40937634	0.000571033	0.012498	0.963578	17943	0.99001	No
Adipose-Visceral(Omentum)	467	KRT31	ENSG00000094796.4	17	41393724	41397592	-0.0343266	0.0176282	0.0521321	17943	0.285304	No
Adipose-Visceral(Omentum)	467	KRT36	ENSG00000126337.13	17	41486136	41492546	-0.00940598	0.0157081	0.549613	17943	0.821356	No
Adipose-Visceral(Omentum)	467	KRT13	ENSG00000171401.14	17	41500981	41505705	0.00929145	0.0123047	0.450581	17943	0.761349	No
Adipose-Visceral(Omentum)	467	KRT15	ENSG00000171346.15	17	41513743	41522529	0.00106295	0.00829401	0.898082	17943	0.969479	No
Adipose-Visceral(Omentum)	467	KRT19	ENSG00000171345.13	17	41523617	41528308	0.0167929	0.00721175	0.02033	17943	0.169036	No
Adipose-Visceral(Omentum)	467	LINC00974	ENSG00000226629.1	17	41549606	41554495	-0.0165187	0.0154563	0.28577	17943	0.634098	No
Adipose-Visceral(Omentum)	467	KRT14	ENSG00000186847.5	17	41582279	41586921	-0.0144568	0.00826669	0.0810146	17943	0.356898	No
Adipose-Visceral(Omentum)	467	KRT16	ENSG00000186832.8	17	41609778	41615899	-0.0698105	0.0191124	0.000290473	17943	0.0135376	Yes
Adipose-Visceral(Omentum)	467	KRT17	ENSG00000128422.15	17	41619437	41624842	-0.00861032	0.00938487	0.359394	17943	0.693996	No
Adipose-Visceral(Omentum)	467	EIF1	ENSG00000173812.10	17	41688887	41692668	-0.00210266	0.00161931	0.194792	17943	0.534882	No
Adipose-Visceral(Omentum)	467	HAP1	ENSG00000173805.15	17	41717742	41734644	-0.0201534	0.0101782	0.0483122	17943	0.27435	No
Adipose-Visceral(Omentum)	467	JUP	ENSG00000173801.16	17	41754604	41786931	-0.00267329	0.0040898	0.513676	17943	0.79912	No
Adipose-Visceral(Omentum)	467	P3H4	ENSG00000141696.12	17	41801947	41812604	-0.0028097	0.00295934	0.342914	17943	0.680059	No
Adipose-Visceral(Omentum)	467	FKBP10	ENSG00000141756.18	17	41812680	41823217	-0.000270641	0.00235472	0.908548	17943	0.972098	No
Adipose-Visceral(Omentum)	467	NT5C3B	ENSG00000141698.16	17	41825200	41836263	-0.00171712	0.00247866	0.488822	17943	0.783187	No
Adipose-Visceral(Omentum)	467	KLHL10	ENSG00000161594.6	17	41835685	41848384	-0.00594798	0.0058798	0.312281	17943	0.657616	No
Adipose-Visceral(Omentum)	467	KLHL11	ENSG00000178502.5	17	41853545	41865431	-0.00746442	0.00466069	0.10996	17943	0.412076	No
Adipose-Visceral(Omentum)	467	ACLY	ENSG00000131473.16	17	41866908	41930542	-0.014292	0.00594219	0.0165719	17943	0.150939	No
Adipose-Visceral(Omentum)	467	TTC25	ENSG00000204815.9	17	41930635	41965651	-0.0130706	0.00590308	0.0273216	17943	0.200732	No
Adipose-Visceral(Omentum)	467	CNP	ENSG00000173786.16	17	41966741	41977731	-0.000922127	0.00167271	0.58172	17943	0.837735	No
Adipose-Visceral(Omentum)	467	DNAJC7	ENSG00000168259.14	17	41981855	42021376	0.00110428	0.00149854	0.461567	17943	0.767337	No
Adipose-Visceral(Omentum)	467	NKIRAS2	ENSG00000168256.17	17	42011382	42025575	0.000578502	0.00142894	0.685785	17943	0.886467	No
Adipose-Visceral(Omentum)	467	ZNF385C	ENSG00000187595.15	17	42025645	42098479	-0.0131353	0.00673583	0.0517955	17943	0.284384	No
Adipose-Visceral(Omentum)	467	CTD-2132N18.2	ENSG00000267221.2	17	42038232	42050614	-0.00455534	0.0052147	0.38283	17943	0.712493	No
Adipose-Visceral(Omentum)	467	DHX58	ENSG00000108771.12	17	42101404	42112733	0.00570275	0.00329654	0.0843383	17943	0.363452	No
Adipose-Visceral(Omentum)	467	KAT2A	ENSG00000108773.10	17	42113108	42121358	0.00252185	0.00239101	0.292125	17943	0.640155	No
Adipose-Visceral(Omentum)	467	HSPB9	ENSG00000260325.1	17	42121431	42123352	-0.00174044	0.00570079	0.760282	17943	0.920557	No
Adipose-Visceral(Omentum)	467	RAB5C	ENSG00000108774.14	17	42124976	42154998	0.000296181	0.00132715	0.823505	17943	0.945392	No
Adipose-Visceral(Omentum)	467	KCNH4	ENSG00000089558.8	17	42156891	42181278	0.0157068	0.00676135	0.0206276	17943	0.170327	No
Adipose-Visceral(Omentum)	467	GHDC	ENSG00000167925.15	17	42188799	42194532	-0.00146771	0.00180032	0.415366	17943	0.735945	No
Adipose-Visceral(Omentum)	467	STAT5B	ENSG00000173757.9	17	42199168	42276707	0.00164268	0.00157002	0.296	17943	0.642915	No
Adipose-Visceral(Omentum)	467	STAT5A	ENSG00000126561.16	17	42287547	42311943	-0.00151485	0.00292079	0.604267	17943	0.848186	No
Adipose-Visceral(Omentum)	467	STAT3	ENSG00000168610.14	17	42313324	42388568	0.00118257	0.00159785	0.459629	17943	0.766206	No
Adipose-Visceral(Omentum)	467	PTRF	ENSG00000177469.12	17	42402452	42423517	0.00813738	0.00211578	0.000137563	17943	0.00801395	Yes
Adipose-Visceral(Omentum)	467	ATP6V0A1	ENSG00000033627.16	17	42458844	42522611	-0.000198247	0.00232555	0.932103	17943	0.979469	No
Adipose-Visceral(Omentum)	467	NAGLU	ENSG00000108784.9	17	42536172	42544449	-0.00704752	0.00253107	0.00559125	17943	0.0825032	No
Adipose-Visceral(Omentum)	467	HSD17B1	ENSG00000108786.10	17	42549214	42555213	0.00593529	0.00422105	0.160387	17943	0.490473	No
Adipose-Visceral(Omentum)	467	COASY	ENSG00000068120.14	17	42561467	42566275	-0.00782384	0.00176279	1.14449e-05	17943	0.00141203	Yes
Adipose-Visceral(Omentum)	467	MLX	ENSG00000108788.11	17	42567068	42573239	-0.00733521	0.00185326	8.79557e-05	17943	0.00580217	Yes
Adipose-Visceral(Omentum)	467	PSMC3IP	ENSG00000131470.14	17	42573311	42577831	-0.00328832	0.00381667	0.389388	17943	0.717772	No
Adipose-Visceral(Omentum)	467	FAM134C	ENSG00000141699.10	17	42579513	42609675	-0.000209036	0.0021513	0.922638	17943	0.976689	No
Adipose-Visceral(Omentum)	467	TUBG1	ENSG00000131462.7	17	42609728	42615234	-0.00382492	0.00248598	0.124614	17943	0.437222	No
Adipose-Visceral(Omentum)	467	TUBG2	ENSG00000037042.8	17	42659305	42667006	0.0075296	0.0023392	0.00138104	17943	0.0370167	Yes
Adipose-Visceral(Omentum)	467	PLEKHH3	ENSG00000068137.14	17	42667914	42676994	-0.00540377	0.00403118	0.180769	17943	0.516735	No
Adipose-Visceral(Omentum)	467	CCR10	ENSG00000184451.5	17	42678889	42683820	-0.00762993	0.00414983	0.0666382	17943	0.325181	No
Adipose-Visceral(Omentum)	467	CNTNAP1	ENSG00000108797.11	17	42683918	42699814	-0.00287294	0.00337898	0.39565	17943	0.722192	No
Adipose-Visceral(Omentum)	467	EZH1	ENSG00000108799.12	17	42700275	42745049	0.0012191	0.00170049	0.473805	17943	0.774595	No
Adipose-Visceral(Omentum)	467	CTD-3193K9.11	ENSG00000273650.1	17	42751289	42751717	-0.00854102	0.00572653	0.136543	17943	0.456068	No
Adipose-Visceral(Omentum)	467	RAMP2-AS1	ENSG00000197291.8	17	42753914	42761193	-0.0147096	0.00446662	0.00106948	17943	0.0323639	Yes
Adipose-Visceral(Omentum)	467	RAMP2	ENSG00000131477.10	17	42761258	42763041	0.000276694	0.00354622	0.937843	17943	0.981723	No
Adipose-Visceral(Omentum)	467	VPS25	ENSG00000131475.6	17	42773436	42779599	-0.003651	0.00158572	0.0217717	17943	0.176048	No
Adipose-Visceral(Omentum)	467	WNK4	ENSG00000126562.16	17	42780678	42796936	-0.00057745	0.00724341	0.936495	17943	0.981114	No
Adipose-Visceral(Omentum)	467	COA3	ENSG00000183978.7	17	42795383	42798704	-0.00173706	0.00143277	0.226011	17943	0.571413	No
Adipose-Visceral(Omentum)	467	CNTD1	ENSG00000176563.9	17	42798792	42811587	0.0053704	0.00387023	0.165948	17943	0.498344	No
Adipose-Visceral(Omentum)	467	BECN1	ENSG00000126581.12	17	42811655	42833141	-0.000118977	0.00163285	0.941947	17943	0.983037	No
Adipose-Visceral(Omentum)	467	PSME3	ENSG00000131467.10	17	42824385	42843758	0.00198851	0.00140664	0.158162	17943	0.487971	No
Adipose-Visceral(Omentum)	467	AOC2	ENSG00000131480.8	17	42844600	42850707	0.0216562	0.00528423	4.94734e-05	17943	0.00377745	Yes
Adipose-Visceral(Omentum)	467	AOC3	ENSG00000131471.6	17	42851184	42858130	-0.000298369	0.00326295	0.927183	17943	0.977637	No
Adipose-Visceral(Omentum)	467	LINC00671	ENSG00000213373.7	17	42874670	42898704	-0.000518274	0.00646789	0.93617	17943	0.980998	No
Adipose-Visceral(Omentum)	467	AARSD1	ENSG00000266967.6	17	42950526	42964498	-0.0033431	0.00143132	0.0199513	17943	0.167889	No
Adipose-Visceral(Omentum)	467	PTGES3L	ENSG00000267060.5	17	42968088	42980433	-0.0134487	0.00792846	0.0905355	17943	0.375402	No
Adipose-Visceral(Omentum)	467	RUNDC1	ENSG00000198863.7	17	42980565	42993690	0.00102971	0.00197549	0.602456	17943	0.847447	No
Adipose-Visceral(Omentum)	467	RPL27	ENSG00000131469.12	17	42998273	43002959	-0.0069053	0.00198831	0.000565129	17943	0.0214379	Yes
Adipose-Visceral(Omentum)	467	IFI35	ENSG00000068079.7	17	43006725	43014456	0.000529924	0.00253165	0.834295	17943	0.950113	No
Adipose-Visceral(Omentum)	467	VAT1	ENSG00000108828.15	17	43014605	43025123	0.00167657	0.00224906	0.456392	17943	0.764276	No
Adipose-Visceral(Omentum)	467	RND2	ENSG00000108830.9	17	43025241	43032036	-0.00962356	0.00555891	0.0841099	17943	0.363397	No
Adipose-Visceral(Omentum)	467	BRCA1	ENSG00000012048.20	17	43044295	43125483	-0.0020541	0.00358833	0.567314	17943	0.831637	No
Adipose-Visceral(Omentum)	467	RP11-242D8.1	ENSG00000267002.2	17	43148368	43171037	0.00291358	0.00205457	0.156862	17943	0.486278	No
Adipose-Visceral(Omentum)	467	NBR1	ENSG00000188554.13	17	43171202	43211689	0.0011203	0.00133339	0.401254	17943	0.72573	No
Adipose-Visceral(Omentum)	467	TMEM106A	ENSG00000184988.8	17	43211835	43220041	-0.00160203	0.00306474	0.601423	17943	0.846844	No
Adipose-Visceral(Omentum)	467	LINC00854	ENSG00000236383.8	17	43216941	43305397	-0.00199993	0.0044115	0.650521	17943	0.869639	No
Adipose-Visceral(Omentum)	467	LINC00910	ENSG00000188825.13	17	43369845	43389199	-0.00336966	0.00333135	0.312327	17943	0.657616	No
Adipose-Visceral(Omentum)	467	ARL4D	ENSG00000175906.4	17	43398959	43401137	0.00885669	0.00618522	0.152871	17943	0.480983	No
Adipose-Visceral(Omentum)	467	DHX8	ENSG00000067596.10	17	43483865	43544463	-0.000658812	0.00140513	0.639398	17943	0.864756	No
Adipose-Visceral(Omentum)	467	ETV4	ENSG00000175832.12	17	43527844	43579620	0.00613656	0.0084684	0.469052	17943	0.771443	No
Adipose-Visceral(Omentum)	467	MEOX1	ENSG00000005102.12	17	43640388	43661954	0.00282085	0.00603275	0.640307	17943	0.865262	No
Adipose-Visceral(Omentum)	467	DUSP3	ENSG00000108861.8	17	43766121	43778988	0.00226014	0.00179776	0.20934	17943	0.553212	No
Adipose-Visceral(Omentum)	467	MPP3	ENSG00000161647.18	17	43800799	43833170	0.00647876	0.00337395	0.0554676	17943	0.296453	No
Adipose-Visceral(Omentum)	467	CD300LG	ENSG00000161649.12	17	43847148	43863629	0.00606361	0.00441105	0.169935	17943	0.503359	No
Adipose-Visceral(Omentum)	467	MPP2	ENSG00000108852.14	17	43875357	43909711	-0.00201479	0.00429023	0.638854	17943	0.864648	No
Adipose-Visceral(Omentum)	467	NAGS	ENSG00000161653.10	17	44004546	44009060	-0.0123994	0.00708002	0.0805795	17943	0.35568	No
Adipose-Visceral(Omentum)	467	TMEM101	ENSG00000091947.9	17	44011188	44023946	-0.00869499	0.00165653	2.37368e-07	17943	9.25891e-05	Yes
Adipose-Visceral(Omentum)	467	LSM12	ENSG00000161654.9	17	44034635	44067619	-0.000776192	0.00205799	0.706234	17943	0.895988	No
Adipose-Visceral(Omentum)	467	G6PC3	ENSG00000141349.8	17	44070735	44076344	0.00259472	0.00206831	0.210315	17943	0.554477	No
Adipose-Visceral(Omentum)	467	HDAC5	ENSG00000108840.15	17	44076746	44123702	-0.00278534	0.00249853	0.265541	17943	0.613837	No
Adipose-Visceral(Omentum)	467	C17orf53	ENSG00000125319.14	17	44141906	44162476	-0.0108338	0.00558873	0.0531932	17943	0.289226	No
Adipose-Visceral(Omentum)	467	ASB16	ENSG00000161664.6	17	44170447	44179083	0.00568893	0.00502041	0.257757	17943	0.605632	No
Adipose-Visceral(Omentum)	467	TMUB2	ENSG00000168591.15	17	44186970	44191731	0.00175018	0.00136653	0.200947	17943	0.541976	No
Adipose-Visceral(Omentum)	467	ATXN7L3	ENSG00000087152.15	17	44191805	44200113	5.98629e-05	0.00153324	0.968873	17943	0.99153	No
Adipose-Visceral(Omentum)	467	UBTF	ENSG00000108312.14	17	44205033	44221626	-0.000926432	0.00192979	0.631414	17943	0.861163	No
Adipose-Visceral(Omentum)	467	SLC4A1	ENSG00000004939.13	17	44248385	44268141	0.00128764	0.013412	0.923558	17943	0.976798	No
Adipose-Visceral(Omentum)	467	RUNDC3A	ENSG00000108309.13	17	44308559	44318671	0.00209177	0.00719726	0.771467	17943	0.92474	No
Adipose-Visceral(Omentum)	467	SLC25A39	ENSG00000013306.15	17	44319625	44324870	-0.00287585	0.0016786	0.0873648	17943	0.369518	No
Adipose-Visceral(Omentum)	467	GRN	ENSG00000030582.17	17	44345086	44353102	0.00275952	0.00215432	0.200888	17943	0.541954	No
Adipose-Visceral(Omentum)	467	FAM171A2	ENSG00000161682.14	17	44353215	44363875	0.000599008	0.00506868	0.90598	17943	0.97122	No
Adipose-Visceral(Omentum)	467	ITGA2B	ENSG00000005961.17	17	44372180	44389505	-0.00872541	0.00518996	0.0934242	17943	0.381402	No
Adipose-Visceral(Omentum)	467	GPATCH8	ENSG00000186566.12	17	44397416	44503404	-0.00327421	0.00198311	0.0994342	17943	0.391948	No
Adipose-Visceral(Omentum)	467	FZD2	ENSG00000180340.6	17	44557459	44559570	-0.000829849	0.00549548	0.88004	17943	0.964132	No
Adipose-Visceral(Omentum)	467	MEIOC	ENSG00000180336.17	17	44656404	44689857	-0.00168823	0.00746799	0.821256	17943	0.94422	No
Adipose-Visceral(Omentum)	467	CCDC43	ENSG00000180329.13	17	44673069	44689612	0.00388242	0.00172879	0.02521	17943	0.191024	No
Adipose-Visceral(Omentum)	467	DBF4B	ENSG00000161692.17	17	44708608	44752264	0.00536155	0.00342565	0.118266	17943	0.426349	No
Adipose-Visceral(Omentum)	467	ADAM11	ENSG00000073670.13	17	44759031	44781846	-0.00736154	0.00467207	0.115818	17943	0.421781	No
Adipose-Visceral(Omentum)	467	CTC-296K1.3	ENSG00000267505.1	17	44793199	44794474	-0.0327259	0.011653	0.00519829	17943	0.079857	No
Adipose-Visceral(Omentum)	467	CTC-296K1.4	ENSG00000267405.1	17	44794747	44797783	-0.0240453	0.0121865	0.0491014	17943	0.276184	No
Adipose-Visceral(Omentum)	467	GJC1	ENSG00000182963.9	17	44798448	44830816	-0.00548257	0.00351889	0.119935	17943	0.429261	No
Adipose-Visceral(Omentum)	467	HIGD1B	ENSG00000131097.6	17	44846353	44849388	-0.00127417	0.00770849	0.868787	17943	0.96044	No
Adipose-Visceral(Omentum)	467	EFTUD2	ENSG00000108883.12	17	44849943	44899662	-0.00164008	0.00142853	0.251549	17943	0.599408	No
Adipose-Visceral(Omentum)	467	GFAP	ENSG00000131095.12	17	44905391	44916937	-0.0401012	0.0127816	0.0018176	17943	0.0430253	Yes
Adipose-Visceral(Omentum)	467	KIF18B	ENSG00000186185.13	17	44924709	44947711	-0.00240989	0.00929937	0.795643	17943	0.934136	No
Adipose-Visceral(Omentum)	467	C1QL1	ENSG00000131094.3	17	44959693	44968071	0.00158419	0.00904013	0.860971	17943	0.957911	No
Adipose-Visceral(Omentum)	467	DCAKD	ENSG00000172992.11	17	45023340	45061109	0.00133872	0.00220393	0.543878	17943	0.817367	No
Adipose-Visceral(Omentum)	467	NMT1	ENSG00000136448.11	17	45051662	45108966	-0.00200361	0.00145591	0.169455	17943	0.503154	No
Adipose-Visceral(Omentum)	467	PLCD3	ENSG00000161714.11	17	45109017	45133354	-0.00205056	0.00342738	0.549953	17943	0.821644	No
Adipose-Visceral(Omentum)	467	ACBD4	ENSG00000181513.14	17	45132600	45144181	0.0014735	0.00239793	0.539207	17943	0.814326	No
Adipose-Visceral(Omentum)	467	AC142472.6	ENSG00000276728.1	17	45146730	45148470	0.0054174	0.00396961	0.173031	17943	0.506937	No
Adipose-Visceral(Omentum)	467	HEXIM1	ENSG00000186834.3	17	45148502	45152101	0.000470788	0.00270167	0.861742	17943	0.958073	No
Adipose-Visceral(Omentum)	467	HEXIM2	ENSG00000168517.10	17	45160700	45162859	-0.00353526	0.00408032	0.386728	17943	0.715738	No
Adipose-Visceral(Omentum)	467	FMNL1	ENSG00000184922.13	17	45222223	45247266	0.00411889	0.00243899	0.091964	17943	0.378119	No
Adipose-Visceral(Omentum)	467	SPATA32	ENSG00000184361.12	17	45254393	45260990	-0.00643041	0.0143638	0.6546	17943	0.872104	No
Adipose-Visceral(Omentum)	467	MAP3K14	ENSG00000006062.14	17	45263392	45317040	-0.00290861	0.00268591	0.279432	17943	0.629211	No
Adipose-Visceral(Omentum)	467	ARHGAP27	ENSG00000159314.11	17	45393902	45434421	0.00594738	0.00238798	0.0131183	17943	0.132359	No
Adipose-Visceral(Omentum)	467	PLEKHM1	ENSG00000225190.10	17	45435900	45490749	0.00453194	0.00194977	0.0205564	17943	0.169995	No
Adipose-Visceral(Omentum)	467	RP11-798G7.6	ENSG00000267198.1	17	45545804	45563230	-0.00914954	0.0142173	0.520197	17943	0.803136	No
Adipose-Visceral(Omentum)	467	CRHR1	ENSG00000120088.14	17	45784280	45835828	-0.00456232	0.0136126	0.737667	17943	0.909838	No
Adipose-Visceral(Omentum)	467	MAPT	ENSG00000186868.15	17	45894382	46028334	-0.00232879	0.00526029	0.65819	17943	0.874225	No
Adipose-Visceral(Omentum)	467	KANSL1	ENSG00000120071.13	17	46029916	46225389	-0.00225496	0.00211154	0.286134	17943	0.634544	No
Adipose-Visceral(Omentum)	467	ARL17B	ENSG00000228696.8	17	46274784	46361797	-0.00117644	0.0103811	0.909824	17943	0.972385	No
Adipose-Visceral(Omentum)	467	LRRC37A	ENSG00000176681.14	17	46292733	46337794	0.00638003	0.00755214	0.398678	17943	0.724071	No
Adipose-Visceral(Omentum)	467	LRRC37A2	ENSG00000238083.7	17	46511511	46553449	0.000459029	0.0068119	0.946304	17943	0.984663	No
Adipose-Visceral(Omentum)	467	ARL17A	ENSG00000185829.17	17	46516702	46579682	-0.00931029	0.00683884	0.174081	17943	0.508673	No
Adipose-Visceral(Omentum)	467	NSF	ENSG00000073969.18	17	46590669	46757464	0.000908114	0.00170204	0.593924	17943	0.844034	No
Adipose-Visceral(Omentum)	467	WNT3	ENSG00000108379.9	17	46762506	46833058	-0.0225355	0.00735092	0.00230401	17943	0.0485792	Yes
Adipose-Visceral(Omentum)	467	WNT9B	ENSG00000158955.10	17	46833201	46886730	0.0112456	0.0152131	0.460173	17943	0.766324	No
Adipose-Visceral(Omentum)	467	GOSR2	ENSG00000108433.16	17	46923075	46975524	0.00308976	0.00139161	0.0269026	17943	0.199054	No
Adipose-Visceral(Omentum)	467	RPRML	ENSG00000179673.4	17	46978156	46979248	-0.0150691	0.0160873	0.349417	17943	0.686478	No
Adipose-Visceral(Omentum)	467	CDC27	ENSG00000004897.11	17	47117703	47189422	0.00255256	0.00159125	0.109395	17943	0.411358	No
Adipose-Visceral(Omentum)	467	MYL4	ENSG00000198336.9	17	47200446	47223679	0.0100147	0.00639986	0.118333	17943	0.426349	No
Adipose-Visceral(Omentum)	467	ITGB3	ENSG00000259207.7	17	47253846	47311816	0.000519224	0.00490699	0.915778	17943	0.97432	No
Adipose-Visceral(Omentum)	467	EFCAB13	ENSG00000178852.15	17	47323290	47441312	0.00215534	0.00383878	0.574762	17943	0.83419	No
Adipose-Visceral(Omentum)	467	NPEPPS	ENSG00000141279.15	17	47522942	47623276	-0.000224898	0.00171621	0.8958	17943	0.968583	No
Adipose-Visceral(Omentum)	467	KPNB1	ENSG00000108424.9	17	47649476	47685505	-0.00161562	0.00147887	0.275216	17943	0.625091	No
Adipose-Visceral(Omentum)	467	TBKBP1	ENSG00000198933.9	17	47694081	47712050	0.0037484	0.00208842	0.073356	17943	0.34055	No
Adipose-Visceral(Omentum)	467	TBX21	ENSG00000073861.2	17	47733244	47746119	0.0043631	0.0054074	0.420169	17943	0.739627	No
Adipose-Visceral(Omentum)	467	OSBPL7	ENSG00000006025.11	17	47807372	47821834	0.00553765	0.00249192	0.0267693	17943	0.198562	No
Adipose-Visceral(Omentum)	467	MRPL10	ENSG00000159111.12	17	47823272	47831534	-0.00371206	0.00150914	0.0142838	17943	0.138463	No
Adipose-Visceral(Omentum)	467	LRRC46	ENSG00000141294.9	17	47831627	47837691	-0.00402462	0.00594633	0.498869	17943	0.789348	No
Adipose-Visceral(Omentum)	467	SCRN2	ENSG00000141295.13	17	47837714	47841333	-0.0112646	0.00338787	0.000957416	17943	0.0301914	Yes
Adipose-Visceral(Omentum)	467	SP6	ENSG00000189120.4	17	47844908	47855874	0.00693995	0.0100665	0.490925	17943	0.785156	No
Adipose-Visceral(Omentum)	467	SP2	ENSG00000167182.13	17	47896150	47928957	-0.00129704	0.0017986	0.471201	17943	0.772971	No
Adipose-Visceral(Omentum)	467	PNPO	ENSG00000108439.9	17	47941506	47948288	-0.0019617	0.00233495	0.401275	17943	0.72573	No
Adipose-Visceral(Omentum)	467	PRR15L	ENSG00000167183.2	17	47951967	47957878	0.00610212	0.011203	0.586242	17943	0.84017	No
Adipose-Visceral(Omentum)	467	CDK5RAP3	ENSG00000108465.14	17	47967810	47981772	0.000281292	0.00179965	0.875865	17943	0.962522	No
Adipose-Visceral(Omentum)	467	COPZ2	ENSG00000005243.9	17	48026167	48038030	0.011835	0.00272373	1.72592e-05	17943	0.00186555	Yes
Adipose-Visceral(Omentum)	467	NFE2L1	ENSG00000082641.15	17	48048329	48061487	0.00361855	0.00210728	0.0866448	17943	0.367882	No
Adipose-Visceral(Omentum)	467	RP5-890E16.5	ENSG00000278765.1	17	48066704	48067293	0.00187272	0.0084856	0.825432	17943	0.946196	No
Adipose-Visceral(Omentum)	467	CBX1	ENSG00000108468.14	17	48070052	48101521	-0.00129237	0.00166207	0.437238	17943	0.751128	No
Adipose-Visceral(Omentum)	467	SNX11	ENSG00000002919.14	17	48103357	48123074	0.00176508	0.00190746	0.355283	17943	0.691564	No
Adipose-Visceral(Omentum)	467	SKAP1	ENSG00000141293.15	17	48133440	48430275	-0.00148581	0.00375971	0.692891	17943	0.890392	No
Adipose-Visceral(Omentum)	467	HOXB2	ENSG00000173917.10	17	48540894	48544989	-0.00216969	0.00301297	0.47183	17943	0.7733	No
Adipose-Visceral(Omentum)	467	HOXB3	ENSG00000120093.11	17	48548870	48590272	0.00137514	0.00238224	0.564066	17943	0.829924	No
Adipose-Visceral(Omentum)	467	HOXB4	ENSG00000182742.5	17	48575513	48579629	-0.00426064	0.00254384	0.0946593	17943	0.383056	No
Adipose-Visceral(Omentum)	467	HOXB5	ENSG00000120075.5	17	48591257	48593961	-0.00634602	0.00406511	0.119212	17943	0.428062	No
Adipose-Visceral(Omentum)	467	HOXB6	ENSG00000108511.9	17	48595751	48604992	-0.00147242	0.00419614	0.72583	17943	0.904792	No
Adipose-Visceral(Omentum)	467	HOXB7	ENSG00000260027.4	17	48607227	48633572	-0.000626583	0.00248609	0.80113	17943	0.936093	No
Adipose-Visceral(Omentum)	467	HOXB8	ENSG00000120068.6	17	48611377	48614939	0.00647113	0.00739808	0.382207	17943	0.712216	No
Adipose-Visceral(Omentum)	467	HOXB9	ENSG00000170689.9	17	48621159	48626356	-0.000975071	0.00991088	0.921672	17943	0.976313	No
Adipose-Visceral(Omentum)	467	RP11-357H14.17	ENSG00000272763.1	17	48635923	48647023	0.00824911	0.0183767	0.65373	17943	0.871592	No
Adipose-Visceral(Omentum)	467	LINC02086	ENSG00000244649.4	17	48652389	48707346	0.0154875	0.0186685	0.407205	17943	0.730722	No
Adipose-Visceral(Omentum)	467	TTLL6	ENSG00000170703.15	17	48762235	48817214	0.00381009	0.00994265	0.701749	17943	0.894555	No
Adipose-Visceral(Omentum)	467	CALCOCO2	ENSG00000136436.14	17	48830988	48866522	-0.00281084	0.00192196	0.144314	17943	0.467916	No
Adipose-Visceral(Omentum)	467	ATP5G1	ENSG00000159199.13	17	48892765	48895871	-0.00224616	0.00214978	0.296668	17943	0.643711	No
Adipose-Visceral(Omentum)	467	UBE2Z	ENSG00000159202.17	17	48908369	48929056	0.00225805	0.00123192	0.0674772	17943	0.32711	No
Adipose-Visceral(Omentum)	467	SNF8	ENSG00000159210.9	17	48929316	48945117	-0.00306647	0.00136216	0.0248608	17943	0.190129	No
Adipose-Visceral(Omentum)	467	GNGT2	ENSG00000167083.6	17	49202791	49209400	2.82034e-05	0.00465413	0.995168	17943	0.998898	No
Adipose-Visceral(Omentum)	467	ABI3	ENSG00000108798.8	17	49210227	49223225	0.00547585	0.00405125	0.177176	17943	0.512589	No
Adipose-Visceral(Omentum)	467	PHOSPHO1	ENSG00000173868.11	17	49223362	49230766	0.0179693	0.00712541	0.0120216	17943	0.126818	No
Adipose-Visceral(Omentum)	467	ZNF652	ENSG00000198740.8	17	49289206	49362116	0.00295791	0.00170832	0.0840608	17943	0.363397	No
Adipose-Visceral(Omentum)	467	PHB	ENSG00000167085.11	17	49404049	49414905	-0.00761677	0.00184202	4.24361e-05	17943	0.00344539	Yes
Adipose-Visceral(Omentum)	467	NGFR	ENSG00000064300.8	17	49502063	49515017	0.000837844	0.00683116	0.902439	17943	0.970822	No
Adipose-Visceral(Omentum)	467	NXPH3	ENSG00000182575.7	17	49575858	49582290	-0.00958363	0.00529065	0.0707489	17943	0.334076	No
Adipose-Visceral(Omentum)	467	SPOP	ENSG00000121067.17	17	49598884	49678234	-0.000974808	0.00154285	0.527826	17943	0.80829	No
Adipose-Visceral(Omentum)	467	SLC35B1	ENSG00000121073.13	17	49700943	49709014	-0.00331681	0.00188911	0.0798188	17943	0.353801	No
Adipose-Visceral(Omentum)	467	FAM117A	ENSG00000121104.7	17	49710332	49789180	-0.0038036	0.00312984	0.224908	17943	0.570313	No
Adipose-Visceral(Omentum)	467	KAT7	ENSG00000136504.11	17	49789312	49835030	-0.00325784	0.0013749	0.0182372	17943	0.159159	No
Adipose-Visceral(Omentum)	467	TAC4	ENSG00000176358.15	17	49838309	49844157	0.00806429	0.0134238	0.548315	17943	0.82062	No
Adipose-Visceral(Omentum)	467	DLX4	ENSG00000108813.10	17	49968970	49974959	0.0052784	0.0078573	0.502071	17943	0.791343	No
Adipose-Visceral(Omentum)	467	DLX3	ENSG00000064195.7	17	49990005	49995224	-0.00126882	0.0120123	0.915926	17943	0.974364	No
Adipose-Visceral(Omentum)	467	RP11-1094H24.4	ENSG00000246640.1	17	50050349	50055739	-0.00612713	0.0118309	0.60479	17943	0.848281	No
Adipose-Visceral(Omentum)	467	ITGA3	ENSG00000005884.17	17	50055968	50090481	-0.00585751	0.00354355	0.0990346	17943	0.390656	No
Adipose-Visceral(Omentum)	467	PDK2	ENSG00000005882.11	17	50094737	50110039	-0.00786804	0.00335864	0.0195885	17943	0.166261	No
Adipose-Visceral(Omentum)	467	SAMD14	ENSG00000167100.14	17	50112153	50129882	-0.000721766	0.00485748	0.881946	17943	0.96463	No
Adipose-Visceral(Omentum)	467	PPP1R9B	ENSG00000108819.10	17	50133735	50150630	-0.00112082	0.00171361	0.513405	17943	0.79912	No
Adipose-Visceral(Omentum)	467	SGCA	ENSG00000108823.15	17	50165985	50175931	-0.0179426	0.00977761	0.0671623	17943	0.326179	No
Adipose-Visceral(Omentum)	467	COL1A1	ENSG00000108821.13	17	50183289	50201632	0.00575242	0.00601064	0.339067	17943	0.677433	No
Adipose-Visceral(Omentum)	467	TMEM92	ENSG00000167105.7	17	50271406	50281485	0.0212496	0.0119447	0.0759231	17943	0.345671	No
Adipose-Visceral(Omentum)	467	XYLT2	ENSG00000015532.9	17	50346092	50361151	-0.000182735	0.00200747	0.927512	17943	0.977767	No
Adipose-Visceral(Omentum)	467	MRPL27	ENSG00000108826.15	17	50367857	50373214	-0.00295541	0.00202148	0.144445	17943	0.467916	No
Adipose-Visceral(Omentum)	467	EME1	ENSG00000154920.14	17	50373220	50381237	0.00318694	0.00596173	0.593217	17943	0.843818	No
Adipose-Visceral(Omentum)	467	LRRC59	ENSG00000108829.9	17	50375059	50397239	-0.00241101	0.00201194	0.231419	17943	0.577839	No
Adipose-Visceral(Omentum)	467	ACSF2	ENSG00000167107.12	17	50426158	50474845	-0.00673558	0.00417539	0.107418	17943	0.407227	No
Adipose-Visceral(Omentum)	467	CHAD	ENSG00000136457.9	17	50464496	50468966	-0.0144217	0.00742552	0.0527464	17943	0.287864	No
Adipose-Visceral(Omentum)	467	RP11-94C24.13	ENSG00000275897.1	17	50475819	50478391	-0.0130019	0.0131604	0.323712	17943	0.666818	No
Adipose-Visceral(Omentum)	467	RSAD1	ENSG00000136444.9	17	50478800	50485975	-0.00244935	0.00173691	0.159187	17943	0.488445	No
Adipose-Visceral(Omentum)	467	RP11-94C24.6	ENSG00000249451.1	17	50503412	50508328	0.0129209	0.0117044	0.27022	17943	0.619466	No
Adipose-Visceral(Omentum)	467	MYCBPAP	ENSG00000136449.13	17	50508384	50531501	0.014138	0.00581016	0.0153539	17943	0.144163	No
Adipose-Visceral(Omentum)	467	EPN3	ENSG00000049283.17	17	50532543	50543750	0.00453474	0.00947226	0.63236	17943	0.861942	No
Adipose-Visceral(Omentum)	467	SPATA20	ENSG00000006282.20	17	50546306	50555852	-0.00180029	0.00421029	0.669153	17943	0.879523	No
Adipose-Visceral(Omentum)	467	CACNA1G	ENSG00000006283.17	17	50561068	50627474	-0.00173867	0.00746801	0.816011	17943	0.942278	No
Adipose-Visceral(Omentum)	467	ABCC3	ENSG00000108846.15	17	50634777	50692252	0.022095	0.00767496	0.00418368	17943	0.0696362	No
Adipose-Visceral(Omentum)	467	ANKRD40	ENSG00000154945.6	17	50693190	50707924	0.00292854	0.00176659	0.0980752	17943	0.389281	No
Adipose-Visceral(Omentum)	467	LUC7L3	ENSG00000108848.15	17	50719544	50756213	0.00294352	0.00187748	0.117638	17943	0.424911	No
Adipose-Visceral(Omentum)	467	WFIKKN2	ENSG00000173714.7	17	50834650	50842348	-0.0133075	0.0119451	0.265858	17943	0.614101	No
Adipose-Visceral(Omentum)	467	TOB1	ENSG00000141232.4	17	50862223	50867495	0.000954658	0.00437799	0.827483	17943	0.946692	No
Adipose-Visceral(Omentum)	467	RP11-700H6.4	ENSG00000262006.1	17	50909738	50910232	0.0321119	0.0144331	0.0265899	17943	0.197886	No
Adipose-Visceral(Omentum)	467	SPAG9	ENSG00000008294.20	17	50962174	51120865	0.00281236	0.00154348	0.0691118	17943	0.330799	No
Adipose-Visceral(Omentum)	467	NME1	ENSG00000239672.7	17	51153536	51162428	-0.000787482	0.0038406	0.837634	17943	0.951292	No
Adipose-Visceral(Omentum)	467	NME2	ENSG00000243678.11	17	51165435	51171747	0.000164594	0.00185767	0.929438	17943	0.978497	No
Adipose-Visceral(Omentum)	467	MBTD1	ENSG00000011258.15	17	51177425	51260066	-0.00208452	0.00193241	0.2813	17943	0.630709	No
Adipose-Visceral(Omentum)	467	UTP18	ENSG00000011260.13	17	51260528	51297936	-0.00166673	0.00174421	0.339804	17943	0.677908	No
Adipose-Visceral(Omentum)	467	TOM1L1	ENSG00000141198.14	17	54899387	54960627	0.0019832	0.00339323	0.559209	17943	0.827211	No
Adipose-Visceral(Omentum)	467	COX11	ENSG00000166260.10	17	54951902	54968764	-0.00185565	0.00189495	0.327982	17943	0.670118	No
Adipose-Visceral(Omentum)	467	STXBP4	ENSG00000166263.13	17	54968786	55173632	-0.00018223	0.00306373	0.952597	17943	0.986632	No
Adipose-Visceral(Omentum)	467	HLF	ENSG00000108924.13	17	55265012	55325065	0.00123994	0.00640869	0.846674	17943	0.95454	No
Adipose-Visceral(Omentum)	467	MMD	ENSG00000108960.7	17	55392613	55421992	0.0225555	0.00490828	5.63344e-06	17943	0.000878963	Yes
Adipose-Visceral(Omentum)	467	TMEM100	ENSG00000166292.11	17	55719627	55732121	0.00973621	0.00738293	0.187933	17943	0.52664	No
Adipose-Visceral(Omentum)	467	PCTP	ENSG00000141179.13	17	55750979	55823090	0.0015774	0.00216351	0.466329	17943	0.77019	No
Adipose-Visceral(Omentum)	467	ANKFN1	ENSG00000153930.11	17	55882301	56511659	0.00750133	0.0091754	0.414053	17943	0.735361	No
Adipose-Visceral(Omentum)	467	NOG	ENSG00000183691.4	17	56593699	56595590	-0.0141671	0.010243	0.167325	17943	0.500552	No
Adipose-Visceral(Omentum)	467	C17orf67	ENSG00000214226.8	17	56791913	56838773	-0.00352105	0.00396061	0.374474	17943	0.705707	No
Adipose-Visceral(Omentum)	467	DGKE	ENSG00000153933.9	17	56834099	56869567	0.000626621	0.00297789	0.833433	17943	0.94978	No
Adipose-Visceral(Omentum)	467	TRIM25	ENSG00000121060.16	17	56887909	56914038	0.00187567	0.00335968	0.576929	17943	0.834851	No
Adipose-Visceral(Omentum)	467	RP11-670E13.6	ENSG00000274213.1	17	56914186	56914533	0.00467631	0.00762392	0.539943	17943	0.814339	No
Adipose-Visceral(Omentum)	467	COIL	ENSG00000121058.4	17	56938187	56961054	-0.000381892	0.00161102	0.812728	17943	0.940264	No
Adipose-Visceral(Omentum)	467	SCPEP1	ENSG00000121064.12	17	56978105	57006768	0.0055787	0.0026163	0.0335298	17943	0.224166	No
Adipose-Visceral(Omentum)	467	RP11-166P13.3	ENSG00000263004.1	17	57078298	57085024	0.0123728	0.00577583	0.032722	17943	0.221059	No
Adipose-Visceral(Omentum)	467	AKAP1	ENSG00000121057.12	17	57085092	57121349	-0.00948658	0.00313456	0.00261797	17943	0.0526028	No
Adipose-Visceral(Omentum)	467	MSI2	ENSG00000153944.10	17	57255851	57684685	-0.000217689	0.00217926	0.920476	17943	0.976172	No
Adipose-Visceral(Omentum)	467	MRPS23	ENSG00000181610.12	17	57834781	57850056	-0.00446217	0.00171363	0.00952426	17943	0.111549	No
Adipose-Visceral(Omentum)	467	CUEDC1	ENSG00000180891.12	17	57861243	57955323	0.0018744	0.00241505	0.438081	17943	0.751624	No
Adipose-Visceral(Omentum)	467	VEZF1	ENSG00000136451.8	17	57971547	57988179	-0.00237773	0.00136072	0.0812555	17943	0.357608	No
Adipose-Visceral(Omentum)	467	RP11-159D12.2	ENSG00000264112.1	17	57989039	57994850	-0.00189287	0.00300762	0.529437	17943	0.809374	No
Adipose-Visceral(Omentum)	467	SRSF1	ENSG00000136450.12	17	58003360	58006527	-0.00130761	0.00150673	0.385947	17943	0.715161	No
Adipose-Visceral(Omentum)	467	DYNLL2	ENSG00000264364.2	17	58083415	58095536	-0.00308251	0.00223893	0.169274	17943	0.503153	No
Adipose-Visceral(Omentum)	467	EPX	ENSG00000121053.5	17	58192737	58205174	0.0171644	0.0131336	0.191919	17943	0.531093	No
Adipose-Visceral(Omentum)	467	MKS1	ENSG00000011143.16	17	58205437	58219605	-0.00446143	0.00188742	0.0185184	17943	0.160987	No
Adipose-Visceral(Omentum)	467	MPO	ENSG00000005381.7	17	58269856	58280935	0.0171788	0.0114479	0.134165	17943	0.452433	No
Adipose-Visceral(Omentum)	467	TSPOAP1	ENSG00000005379.15	17	58301231	58328760	-0.0114309	0.00372229	0.00226472	17943	0.0479197	Yes
Adipose-Visceral(Omentum)	467	SUPT4H1	ENSG00000213246.6	17	58345175	58351661	-0.00270862	0.00126844	0.0332745	17943	0.223548	No
Adipose-Visceral(Omentum)	467	RNF43	ENSG00000108375.12	17	58353720	58417595	0.00223302	0.0106723	0.83436	17943	0.950113	No
Adipose-Visceral(Omentum)	467	MTMR4	ENSG00000108389.9	17	58489529	58517905	-0.00806414	0.00272436	0.00324054	17943	0.0595748	No
Adipose-Visceral(Omentum)	467	SEPT4	ENSG00000108387.14	17	58520250	58540818	-0.00226349	0.00399892	0.571661	17943	0.832845	No
Adipose-Visceral(Omentum)	467	TEX14	ENSG00000121101.15	17	58556678	58692055	0.00377376	0.00727473	0.604194	17943	0.848186	No
Adipose-Visceral(Omentum)	467	RAD51C	ENSG00000108384.14	17	58692573	58735611	-0.00144916	0.00208445	0.487277	17943	0.782773	No
Adipose-Visceral(Omentum)	467	PPM1E	ENSG00000175175.5	17	58755869	58985176	-0.0113314	0.00756589	0.13492	17943	0.453348	No
Adipose-Visceral(Omentum)	467	TRIM37	ENSG00000108395.13	17	58998200	59106597	-0.00033344	0.00176221	0.850009	17943	0.955661	No
Adipose-Visceral(Omentum)	467	SKA2	ENSG00000182628.12	17	59109951	59155269	0.00237884	0.00182483	0.193045	17943	0.532567	No
Adipose-Visceral(Omentum)	467	PRR11	ENSG00000068489.12	17	59155499	59204705	0.00317457	0.00434497	0.465389	17943	0.770055	No
Adipose-Visceral(Omentum)	467	SMG8	ENSG00000167447.12	17	59209400	59215247	-0.000266551	0.0027066	0.921594	17943	0.976313	No
Adipose-Visceral(Omentum)	467	GDPD1	ENSG00000153982.10	17	59220467	59275967	-0.00332323	0.0058698	0.571573	17943	0.832845	No
Adipose-Visceral(Omentum)	467	YPEL2	ENSG00000175155.8	17	59331689	59401729	0.00141485	0.00321994	0.660584	17943	0.875654	No
Adipose-Visceral(Omentum)	467	DHX40	ENSG00000108406.9	17	59565525	59608345	0.000356776	0.00148537	0.810291	17943	0.939215	No
Adipose-Visceral(Omentum)	467	RP11-758H9.2	ENSG00000273702.1	17	59618553	59619688	-0.000976321	0.00458873	0.831608	17943	0.949026	No
Adipose-Visceral(Omentum)	467	CLTC	ENSG00000141367.11	17	59619715	59696956	2.57686e-05	0.00137848	0.985094	17943	0.99619	No
Adipose-Visceral(Omentum)	467	PTRH2	ENSG00000141378.14	17	59674636	59707464	-0.00103309	0.00242218	0.669942	17943	0.879676	No
Adipose-Visceral(Omentum)	467	VMP1	ENSG00000062716.12	17	59707192	59841092	0.00810614	0.00334813	0.0158729	17943	0.146647	No
Adipose-Visceral(Omentum)	467	TUBD1	ENSG00000108423.14	17	59859482	59892945	-1.24533e-05	0.00270841	0.996333	17943	0.999232	No
Adipose-Visceral(Omentum)	467	RPS6KB1	ENSG00000108443.13	17	59893046	59950564	0.00223586	0.00129045	0.0838551	17943	0.363212	No
Adipose-Visceral(Omentum)	467	RNFT1	ENSG00000189050.15	17	59952240	59964761	0.00283151	0.00232617	0.224159	17943	0.568976	No
Adipose-Visceral(Omentum)	467	RP11-178C3.2	ENSG00000267302.5	17	59964832	59996972	-0.00334916	0.00576262	0.561409	17943	0.828919	No
Adipose-Visceral(Omentum)	467	HEATR6	ENSG00000068097.14	17	60043194	60078931	-0.00201384	0.00257751	0.435036	17943	0.749134	No
Adipose-Visceral(Omentum)	467	CA4	ENSG00000167434.9	17	60149936	60170899	0.00876647	0.00586784	0.135888	17943	0.455378	No
Adipose-Visceral(Omentum)	467	USP32	ENSG00000170832.12	17	60179094	60422470	0.000779303	0.00185916	0.675295	17943	0.882563	No
Adipose-Visceral(Omentum)	467	C17orf64	ENSG00000141371.12	17	60392429	60431421	0.00318063	0.0137951	0.817761	17943	0.942772	No
Adipose-Visceral(Omentum)	467	APPBP2	ENSG00000062725.9	17	60443149	60526219	0.00290651	0.00143591	0.0435511	17943	0.258295	No
Adipose-Visceral(Omentum)	467	PPM1D	ENSG00000170836.11	17	60600183	60666280	0.000465018	0.00245586	0.849905	17943	0.955661	No
Adipose-Visceral(Omentum)	467	BCAS3	ENSG00000141376.22	17	60677453	61392838	0.00318619	0.00236761	0.179071	17943	0.514422	No
Adipose-Visceral(Omentum)	467	TBX2	ENSG00000121068.13	17	61399896	61409466	-0.00296473	0.00352021	0.400127	17943	0.72451	No
Adipose-Visceral(Omentum)	467	C17orf82	ENSG00000187013.4	17	61411751	61413280	-0.0105718	0.00707715	0.13594	17943	0.455409	No
Adipose-Visceral(Omentum)	467	TBX4	ENSG00000121075.9	17	61452404	61485110	-0.0345891	0.0142405	0.0155383	17943	0.14506	No
Adipose-Visceral(Omentum)	467	NACA2	ENSG00000253506.2	17	61590426	61591202	-0.000379969	0.00968065	0.968708	17943	0.991418	No
Adipose-Visceral(Omentum)	467	BRIP1	ENSG00000136492.8	17	61681266	61863521	-0.020362	0.00778027	0.00916926	17943	0.109537	No
Adipose-Visceral(Omentum)	467	INTS2	ENSG00000108506.11	17	61865367	61928016	0.00203033	0.00171836	0.238015	17943	0.584708	No
Adipose-Visceral(Omentum)	467	MED13	ENSG00000108510.9	17	61942605	62065282	0.000170722	0.00125131	0.89154	17943	0.967729	No
Adipose-Visceral(Omentum)	467	METTL2A	ENSG00000087995.15	17	62423867	62450822	-0.00358955	0.0018751	0.0562194	17943	0.299242	No
Adipose-Visceral(Omentum)	467	TLK2	ENSG00000146872.17	17	62458658	62613664	0.00198521	0.00134837	0.141647	17943	0.463396	No
Adipose-Visceral(Omentum)	467	CTD-3035K23.6	ENSG00000277463.1	17	62626031	62626436	-0.0176997	0.0144317	0.220679	17943	0.565502	No
Adipose-Visceral(Omentum)	467	MRC2	ENSG00000011028.13	17	62627591	62693597	-0.00482421	0.00357577	0.177978	17943	0.513455	No
Adipose-Visceral(Omentum)	467	MARCH10	ENSG00000173838.11	17	62701314	62808344	-0.015336	0.0148641	0.302752	17943	0.649794	No
Adipose-Visceral(Omentum)	467	RP11-180P8.3	ENSG00000266411.1	17	62966817	62967678	-0.00737646	0.0157976	0.640774	17943	0.865517	No
Adipose-Visceral(Omentum)	467	TANC2	ENSG00000170921.15	17	63009556	63427699	0.00242738	0.00309637	0.43349	17943	0.748114	No
Adipose-Visceral(Omentum)	467	CYB561	ENSG00000008283.15	17	63432304	63446378	0.003199	0.00276902	0.248595	17943	0.59641	No
Adipose-Visceral(Omentum)	467	RP11-269G24.6	ENSG00000265971.1	17	63454993	63455817	-0.0205467	0.0125547	0.102428	17943	0.397119	No
Adipose-Visceral(Omentum)	467	ACE	ENSG00000159640.15	17	63477061	63498380	-0.00442199	0.0054185	0.414885	17943	0.735912	No
Adipose-Visceral(Omentum)	467	DCAF7	ENSG00000136485.14	17	63550461	63594266	0.00113152	0.00133653	0.397666	17943	0.723078	No
Adipose-Visceral(Omentum)	467	TACO1	ENSG00000136463.7	17	63600872	63608365	-0.00540439	0.0017736	0.00244788	17943	0.0503119	No
Adipose-Visceral(Omentum)	467	MAP3K3	ENSG00000198909.7	17	63622415	63695901	0.000126706	0.00159737	0.936812	17943	0.981299	No
Adipose-Visceral(Omentum)	467	STRADA	ENSG00000266173.6	17	63682336	63741986	0.000123826	0.00138747	0.928927	17943	0.978153	No
Adipose-Visceral(Omentum)	467	LIMD2	ENSG00000136490.8	17	63696304	63700685	0.008344	0.00270718	0.00218258	17943	0.04679	Yes
Adipose-Visceral(Omentum)	467	CCDC47	ENSG00000108588.13	17	63745250	63776351	-0.00034424	0.00139897	0.805744	17943	0.937397	No
Adipose-Visceral(Omentum)	467	DDX42	ENSG00000198231.12	17	63773776	63819317	0.00184061	0.00129571	0.156149	17943	0.485158	No
Adipose-Visceral(Omentum)	467	FTSJ3	ENSG00000108592.16	17	63819433	63830012	-0.000372905	0.00231735	0.872231	17943	0.961208	No
Adipose-Visceral(Omentum)	467	PSMC5	ENSG00000087191.12	17	63827672	63832026	-0.00143998	0.00131459	0.273941	17943	0.623973	No
Adipose-Visceral(Omentum)	467	SMARCD2	ENSG00000108604.15	17	63832081	63843065	-0.00202742	0.0020671	0.327222	17943	0.669633	No
Adipose-Visceral(Omentum)	467	GH1	ENSG00000259384.6	17	63917200	63918506	-0.0209059	0.0233336	0.37076	17943	0.702783	No
Adipose-Visceral(Omentum)	467	CD79B	ENSG00000007312.12	17	63928740	63932354	-0.00910892	0.0050394	0.0713533	17943	0.335594	No
Adipose-Visceral(Omentum)	467	SCN4A	ENSG00000007314.12	17	63938554	63972918	-0.00759335	0.00452821	0.0942647	17943	0.382669	No
Adipose-Visceral(Omentum)	467	PRR29-AS1	ENSG00000264954.1	17	63996071	63999899	-0.00359942	0.00897602	0.68861	17943	0.888006	No
Adipose-Visceral(Omentum)	467	PRR29	ENSG00000224383.7	17	64001084	64004304	-0.00141622	0.00460714	0.758685	17943	0.919806	No
Adipose-Visceral(Omentum)	467	ICAM2	ENSG00000108622.10	17	64005107	64020634	-0.00361426	0.00300771	0.230133	17943	0.576151	No
Adipose-Visceral(Omentum)	467	ERN1	ENSG00000178607.15	17	64039142	64130819	0.003788	0.00268725	0.159351	17943	0.488674	No
Adipose-Visceral(Omentum)	467	SNHG25	ENSG00000266402.3	17	64145970	64146476	-0.00855501	0.00869458	0.325676	17943	0.668248	No
Adipose-Visceral(Omentum)	467	TEX2	ENSG00000136478.7	17	64147227	64263301	0.00514774	0.00300867	0.0877838	17943	0.370265	No
Adipose-Visceral(Omentum)	467	PECAM1	ENSG00000261371.5	17	64319415	64413776	0.00739124	0.00287265	0.0104059	17943	0.118061	No
Adipose-Visceral(Omentum)	467	MILR1	ENSG00000271605.5	17	64449037	64468643	-0.000182669	0.0060268	0.975834	17943	0.993074	No
Adipose-Visceral(Omentum)	467	POLG2	ENSG00000256525.6	17	64477785	64497036	0.00180233	0.00232728	0.439084	17943	0.752337	No
Adipose-Visceral(Omentum)	467	DDX5	ENSG00000108654.13	17	64499616	64508199	0.00247345	0.00195436	0.206315	17943	0.549011	No
Adipose-Visceral(Omentum)	467	CEP95	ENSG00000258890.6	17	64506732	64542294	-0.00267573	0.00184802	0.148353	17943	0.474237	No
Adipose-Visceral(Omentum)	467	SMURF2	ENSG00000108854.15	17	64542462	64662068	-0.000230738	0.00193178	0.904978	17943	0.97122	No
Adipose-Visceral(Omentum)	467	LRRC37A3	ENSG00000176809.10	17	64854312	64919480	-0.00414467	0.00302526	0.171371	17943	0.504497	No
Adipose-Visceral(Omentum)	467	RP11-583F2.2	ENSG00000265912.1	17	64943262	64951054	-0.00251698	0.0152956	0.869368	17943	0.960488	No
Adipose-Visceral(Omentum)	467	GNA13	ENSG00000120063.9	17	65010715	65056839	0.00126864	0.00199593	0.525353	17943	0.806503	No
Adipose-Visceral(Omentum)	467	RGS9	ENSG00000108370.16	17	65100812	65227703	-0.0105218	0.00444706	0.0184088	17943	0.160266	No
Adipose-Visceral(Omentum)	467	AXIN2	ENSG00000168646.12	17	65528563	65561647	0.00762903	0.00570672	0.181954	17943	0.518546	No
Adipose-Visceral(Omentum)	467	CEP112	ENSG00000154240.16	17	65635538	66192079	0.00770001	0.00240133	0.00144017	17943	0.0379457	Yes
Adipose-Visceral(Omentum)	467	APOH	ENSG00000091583.10	17	66212033	66256525	0.00358766	0.0126334	0.776556	17943	0.927308	No
Adipose-Visceral(Omentum)	467	PRKCA	ENSG00000154229.11	17	66302636	66810743	-0.00213838	0.00283458	0.451014	17943	0.76158	No
Adipose-Visceral(Omentum)	467	CACNG4	ENSG00000075461.5	17	66964910	67033398	0.0106125	0.0116538	0.362977	17943	0.696846	No
Adipose-Visceral(Omentum)	467	HELZ	ENSG00000198265.11	17	67070438	67245989	0.000450769	0.00151987	0.766922	17943	0.922677	No
Adipose-Visceral(Omentum)	467	PSMD12	ENSG00000197170.9	17	67337916	67366627	0.00337529	0.00145399	0.0207161	17943	0.170771	No
Adipose-Visceral(Omentum)	467	PITPNC1	ENSG00000154217.14	17	67377281	67697261	0.00779795	0.00327913	0.0178257	17943	0.157553	No
Adipose-Visceral(Omentum)	467	NOL11	ENSG00000130935.9	17	67717833	67744531	0.00229906	0.00143765	0.110491	17943	0.413372	No
Adipose-Visceral(Omentum)	467	BPTF	ENSG00000171634.16	17	67825524	67984378	0.000703122	0.00143129	0.623492	17943	0.85746	No
Adipose-Visceral(Omentum)	467	C17orf58	ENSG00000186665.9	17	67991101	67996431	-0.00723741	0.00408033	0.0767917	17943	0.347244	No
Adipose-Visceral(Omentum)	467	KPNA2	ENSG00000182481.8	17	68035519	68046842	0.00594069	0.00325184	0.068389	17943	0.329709	No
Adipose-Visceral(Omentum)	467	AC145343.2	ENSG00000265055.1	17	68096046	68101474	0.00291049	0.0139551	0.834886	17943	0.950229	No
Adipose-Visceral(Omentum)	467	RP11-147L13.11	ENSG00000278730.1	17	68127330	68129586	0.000378327	0.00227573	0.86804	17943	0.960147	No
Adipose-Visceral(Omentum)	467	RP11-147L13.12	ENSG00000274561.1	17	68131462	68131907	-0.000179724	0.00379407	0.96224	17943	0.989777	No
Adipose-Visceral(Omentum)	467	RP11-147L13.13	ENSG00000277476.1	17	68133201	68135935	0.00301426	0.00340257	0.376161	17943	0.707046	No
Adipose-Visceral(Omentum)	467	RP11-147L13.14	ENSG00000278740.1	17	68188547	68189165	0.01189	0.01128	0.292418	17943	0.640564	No
Adipose-Visceral(Omentum)	467	RP11-147L13.8	ENSG00000267731.1	17	68189884	68192802	0.0107641	0.00698965	0.12427	17943	0.436714	No
Adipose-Visceral(Omentum)	467	RP11-147L13.15	ENSG00000274712.1	17	68205489	68207493	0.00180686	0.00417303	0.665235	17943	0.878998	No
Adipose-Visceral(Omentum)	467	AMZ2	ENSG00000196704.11	17	68247939	68257164	0.00235834	0.00179794	0.190302	17943	0.529357	No
Adipose-Visceral(Omentum)	467	ARSG	ENSG00000141337.12	17	68259182	68422731	0.000900393	0.00338334	0.790266	17943	0.932571	No
Adipose-Visceral(Omentum)	467	SLC16A6	ENSG00000108932.11	17	68267026	68291267	0.0266414	0.00819286	0.00123403	17943	0.0351462	Yes
Adipose-Visceral(Omentum)	467	WIPI1	ENSG00000070540.12	17	68425930	68457513	0.00709758	0.00336824	0.0356583	17943	0.23207	No
Adipose-Visceral(Omentum)	467	PRKAR1A	ENSG00000108946.14	17	68511780	68551319	-0.000184437	0.00166579	0.911888	17943	0.973349	No
Adipose-Visceral(Omentum)	467	FAM20A	ENSG00000108950.11	17	68535113	68601389	-0.0031462	0.00430258	0.465021	17943	0.769732	No
Adipose-Visceral(Omentum)	467	ABCA8	ENSG00000141338.13	17	68867292	68955392	-0.00776128	0.00363986	0.0335291	17943	0.224166	No
Adipose-Visceral(Omentum)	467	ABCA9	ENSG00000154258.16	17	68974488	69061064	-0.0103404	0.00387631	0.00791861	17943	0.1002	No
Adipose-Visceral(Omentum)	467	ABCA6	ENSG00000154262.12	17	69078702	69141888	0.00266939	0.00369657	0.470597	17943	0.772333	No
Adipose-Visceral(Omentum)	467	ABCA10	ENSG00000154263.17	17	69147214	69228860	-0.00170944	0.00492722	0.728802	17943	0.905602	No
Adipose-Visceral(Omentum)	467	ABCA5	ENSG00000154265.15	17	69244311	69327244	0.00689419	0.00266379	0.00996606	17943	0.11485	No
Adipose-Visceral(Omentum)	467	MAP2K6	ENSG00000108984.13	17	69414698	69543331	-0.00277326	0.00574756	0.629681	17943	0.85997	No
Adipose-Visceral(Omentum)	467	RP1-193H18.3	ENSG00000267653.1	17	69477139	69501755	-0.0125908	0.0102071	0.218029	17943	0.562649	No
Adipose-Visceral(Omentum)	467	RP1-193H18.2	ENSG00000267194.1	17	69551358	69553861	0.00188343	0.00638634	0.768196	17943	0.92331	No
Adipose-Visceral(Omentum)	467	LINC01497	ENSG00000237560.5	17	69961707	69983538	0.0163965	0.0176742	0.354061	17943	0.69091	No
Adipose-Visceral(Omentum)	467	LINC01028	ENSG00000267603.1	17	70051277	70068095	-0.0403938	0.0158767	0.011289	17943	0.123746	No
Adipose-Visceral(Omentum)	467	KCNJ16	ENSG00000153822.13	17	70053481	70135608	-0.00593853	0.0115964	0.608835	17943	0.850181	No
Adipose-Visceral(Omentum)	467	KCNJ2	ENSG00000123700.4	17	70169535	70180048	0.0124768	0.00547786	0.0232191	17943	0.182808	No
Adipose-Visceral(Omentum)	467	RP11-238F2.1	ENSG00000271239.1	17	70778604	70779230	0.00313487	0.0167835	0.851916	17943	0.955849	No
Adipose-Visceral(Omentum)	467	SOX9	ENSG00000125398.5	17	72121020	72126420	-0.0201059	0.00732664	0.00631073	17943	0.0888803	No
Adipose-Visceral(Omentum)	467	LINC00511	ENSG00000227036.6	17	72323123	72640472	-0.0183468	0.0102602	0.0744332	17943	0.34333	No
Adipose-Visceral(Omentum)	467	SLC39A11	ENSG00000133195.11	17	72645949	73092712	0.00466269	0.00316617	0.141549	17943	0.463217	No
Adipose-Visceral(Omentum)	467	SSTR2	ENSG00000180616.8	17	73165012	73176633	0.000857417	0.00619716	0.890021	17943	0.96733	No
Adipose-Visceral(Omentum)	467	COG1	ENSG00000166685.11	17	73192632	73207352	2.6561e-05	0.0016588	0.987232	17943	0.996517	No
Adipose-Visceral(Omentum)	467	FAM104A	ENSG00000133193.12	17	73208508	73232232	0.00420708	0.00175689	0.0170502	17943	0.152564	No
Adipose-Visceral(Omentum)	467	C17orf80	ENSG00000141219.15	17	73232395	73248947	0.000825462	0.00192798	0.66875	17943	0.879523	No
Adipose-Visceral(Omentum)	467	CPSF4L	ENSG00000187959.9	17	73249793	73262352	-0.0108567	0.0129315	0.401612	17943	0.725985	No
Adipose-Visceral(Omentum)	467	CDC42EP4	ENSG00000179604.9	17	73283624	73312175	-0.00709671	0.00354985	0.0461992	17943	0.266887	No
Adipose-Visceral(Omentum)	467	SDK2	ENSG00000069188.16	17	73334384	73644089	0.01281	0.0076854	0.096259	17943	0.386617	No
Adipose-Visceral(Omentum)	467	RPL38	ENSG00000172809.12	17	74203582	74209979	-0.00671459	0.00231822	0.00396015	17943	0.0671616	No
Adipose-Visceral(Omentum)	467	TTYH2	ENSG00000141540.10	17	74213514	74261588	-0.0122633	0.00401354	0.0023821	17943	0.0495273	Yes
Adipose-Visceral(Omentum)	467	DNAI2	ENSG00000171595.13	17	74274247	74314884	-0.00180392	0.0127657	0.887689	17943	0.966022	No
Adipose-Visceral(Omentum)	467	KIF19	ENSG00000196169.14	17	74326210	74355820	-0.0113638	0.0094605	0.230319	17943	0.576456	No
Adipose-Visceral(Omentum)	467	GPR142	ENSG00000257008.6	17	74367407	74372622	0.00523646	0.0135731	0.699831	17943	0.89421	No
Adipose-Visceral(Omentum)	467	GPRC5C	ENSG00000170412.16	17	74424851	74451653	-0.00673808	0.00457912	0.141869	17943	0.463407	No
Adipose-Visceral(Omentum)	467	CD300A	ENSG00000167851.13	17	74466416	74484796	0.0136112	0.00453523	0.0028402	17943	0.0548955	No
Adipose-Visceral(Omentum)	467	CD300LB	ENSG00000178789.8	17	74521174	74531474	0.0011935	0.007512	0.873836	17943	0.961777	No
Adipose-Visceral(Omentum)	467	CD300C	ENSG00000167850.3	17	74541108	74546143	-0.00107141	0.00569968	0.85098	17943	0.955661	No
Adipose-Visceral(Omentum)	467	CTD-2006K23.1	ENSG00000261222.2	17	74599840	74607229	7.31772e-05	0.0142291	0.995899	17943	0.999232	No
Adipose-Visceral(Omentum)	467	CD300E	ENSG00000186407.6	17	74609887	74623738	-0.000569731	0.00922769	0.950796	17943	0.98585	No
Adipose-Visceral(Omentum)	467	RAB37	ENSG00000172794.19	17	74670578	74747318	-0.00401719	0.00415807	0.334509	17943	0.674697	No
Adipose-Visceral(Omentum)	467	CD300LF	ENSG00000186074.18	17	74694311	74712978	0.00666984	0.00662783	0.3148	17943	0.659542	No
Adipose-Visceral(Omentum)	467	SLC9A3R1	ENSG00000109062.11	17	74748913	74769353	-0.00534072	0.00313903	0.0895675	17943	0.373367	No
Adipose-Visceral(Omentum)	467	NAT9	ENSG00000109065.11	17	74770547	74776367	0.0010989	0.00152733	0.472215	17943	0.773515	No
Adipose-Visceral(Omentum)	467	TMEM104	ENSG00000109066.13	17	74776483	74839779	-0.000552783	0.00245575	0.822007	17943	0.944558	No
Adipose-Visceral(Omentum)	467	GRIN2C	ENSG00000161509.13	17	74842023	74861504	-0.0132686	0.00551892	0.0166156	17943	0.151184	No
Adipose-Visceral(Omentum)	467	FDXR	ENSG00000161513.11	17	74862497	74873031	-0.000247753	0.0037745	0.947695	17943	0.985082	No
Adipose-Visceral(Omentum)	467	HID1	ENSG00000167861.15	17	74950744	74973166	0.00736981	0.00316348	0.0202712	17943	0.168982	No
Adipose-Visceral(Omentum)	467	CDR2L	ENSG00000109089.7	17	74987632	75005800	0.00746601	0.00324083	0.0216978	17943	0.175717	No
Adipose-Visceral(Omentum)	467	MRPL58	ENSG00000167862.9	17	75012670	75021261	-0.00754956	0.00193224	0.000107906	17943	0.00674618	Yes
Adipose-Visceral(Omentum)	467	KCTD2	ENSG00000180901.10	17	75032575	75065889	-0.00121289	0.00265828	0.64842	17943	0.868404	No
Adipose-Visceral(Omentum)	467	ATP5H	ENSG00000167863.11	17	75038863	75046985	-0.0046831	0.00191447	0.0148248	17943	0.141191	No
Adipose-Visceral(Omentum)	467	SLC16A5	ENSG00000170190.15	17	75087727	75106162	0.0049413	0.00292372	0.0917145	17943	0.377526	No
Adipose-Visceral(Omentum)	467	ARMC7	ENSG00000125449.6	17	75109952	75130224	0.00074294	0.00257313	0.772922	17943	0.925619	No
Adipose-Visceral(Omentum)	467	NT5C	ENSG00000125458.6	17	75130266	75130867	-0.00115128	0.00185771	0.535752	17943	0.812251	No
Adipose-Visceral(Omentum)	467	HN1	ENSG00000189159.15	17	75135248	75154683	0.00740626	0.00244871	0.00263411	17943	0.0526323	No
Adipose-Visceral(Omentum)	467	SUMO2	ENSG00000188612.11	17	75165586	75182983	0.00072582	0.00154001	0.637652	17943	0.864284	No
Adipose-Visceral(Omentum)	467	NUP85	ENSG00000125450.10	17	75205659	75235758	-0.00121026	0.00202329	0.550034	17943	0.821644	No
Adipose-Visceral(Omentum)	467	GGA3	ENSG00000125447.16	17	75236599	75261673	0.00143253	0.00150222	0.3408	17943	0.678163	No
Adipose-Visceral(Omentum)	467	MRPS7	ENSG00000125445.10	17	75261805	75266227	-0.00675733	0.00158736	2.52893e-05	17943	0.00237542	Yes
Adipose-Visceral(Omentum)	467	MIF4GD	ENSG00000125457.13	17	75266374	75271227	-0.00195874	0.00203432	0.336146	17943	0.676065	No
Adipose-Visceral(Omentum)	467	SLC25A19	ENSG00000125454.11	17	75277353	75289510	-0.00248618	0.00308732	0.421084	17943	0.739968	No
Adipose-Visceral(Omentum)	467	GRB2	ENSG00000177885.13	17	75318076	75405709	-0.000750148	0.00146622	0.609171	17943	0.850181	No
Adipose-Visceral(Omentum)	467	TMEM94	ENSG00000177728.16	17	75441159	75500082	-0.00140124	0.00157121	0.37297	17943	0.704647	No
Adipose-Visceral(Omentum)	467	CASKIN2	ENSG00000177303.9	17	75500261	75515583	0.00195596	0.00298945	0.513265	17943	0.79912	No
Adipose-Visceral(Omentum)	467	TSEN54	ENSG00000182173.12	17	75516060	75524739	-0.00236425	0.00199114	0.23571	17943	0.582354	No
Adipose-Visceral(Omentum)	467	LLGL2	ENSG00000073350.13	17	75525080	75575208	0.00113614	0.00304397	0.709145	17943	0.89708	No
Adipose-Visceral(Omentum)	467	MYO15B	ENSG00000266714.6	17	75588058	75626501	0.00278839	0.00264708	0.292737	17943	0.640871	No
Adipose-Visceral(Omentum)	467	RECQL5	ENSG00000108469.14	17	75626845	75667115	-0.0012017	0.00180382	0.505631	17943	0.793911	No
Adipose-Visceral(Omentum)	467	SMIM5	ENSG00000204323.5	17	75633434	75641404	-0.00428249	0.00496221	0.388591	17943	0.717446	No
Adipose-Visceral(Omentum)	467	SMIM6	ENSG00000259120.2	17	75646243	75647977	-0.0144285	0.0145987	0.32352	17943	0.666697	No
Adipose-Visceral(Omentum)	467	SAP30BP	ENSG00000161526.14	17	75667190	75708062	-0.000800576	0.00120038	0.505158	17943	0.79385	No
Adipose-Visceral(Omentum)	467	ITGB4	ENSG00000132470.13	17	75721328	75757818	0.004357	0.00423217	0.303805	17943	0.650577	No
Adipose-Visceral(Omentum)	467	GALK1	ENSG00000108479.11	17	75751594	75765711	-0.00320789	0.00233929	0.170969	17943	0.504496	No
Adipose-Visceral(Omentum)	467	H3F3B	ENSG00000132475.10	17	75776434	75785486	-0.000416915	0.00278075	0.880889	17943	0.964296	No
Adipose-Visceral(Omentum)	467	UNK	ENSG00000132478.9	17	75784771	75825799	-0.00363807	0.00148275	0.0145262	17943	0.139529	No
Adipose-Visceral(Omentum)	467	UNC13D	ENSG00000092929.11	17	75827225	75844717	-0.000253935	0.00332959	0.939242	17943	0.982223	No
Adipose-Visceral(Omentum)	467	WBP2	ENSG00000132471.11	17	75845699	75856507	-0.00449694	0.00172301	0.00936146	17943	0.1108	No
Adipose-Visceral(Omentum)	467	TRIM47	ENSG00000132481.6	17	75874161	75876371	0.00227551	0.00317028	0.473279	17943	0.774186	No
Adipose-Visceral(Omentum)	467	TRIM65	ENSG00000141569.10	17	75880335	75897003	-0.000810401	0.00234133	0.72941	17943	0.905817	No
Adipose-Visceral(Omentum)	467	MRPL38	ENSG00000204316.12	17	75898643	75905413	-0.00701673	0.00150604	4.20247e-06	17943	0.000704719	Yes
Adipose-Visceral(Omentum)	467	FBF1	ENSG00000188878.19	17	75909574	75941056	0.00568199	0.00300131	0.0589843	17943	0.306384	No
Adipose-Visceral(Omentum)	467	ACOX1	ENSG00000161533.11	17	75941507	75979219	0.00323967	0.00242604	0.182437	17943	0.518873	No
Adipose-Visceral(Omentum)	467	TEN1	ENSG00000257949.6	17	75979364	76000586	0.00280623	0.00252826	0.267622	17943	0.616115	No
Adipose-Visceral(Omentum)	467	CDK3	ENSG00000250506.7	17	76000906	76005999	0.00425395	0.00302859	0.160839	17943	0.490889	No
Adipose-Visceral(Omentum)	467	EVPL	ENSG00000167880.7	17	76004502	76027452	-0.00110981	0.00550048	0.840191	17943	0.951985	No
Adipose-Visceral(Omentum)	467	SRP68	ENSG00000167881.14	17	76038775	76072653	0.000602827	0.00117405	0.607884	17943	0.849938	No
Adipose-Visceral(Omentum)	467	GALR2	ENSG00000182687.3	17	76074794	76077541	-0.0121549	0.0140958	0.388984	17943	0.717543	No
Adipose-Visceral(Omentum)	467	EXOC7	ENSG00000182473.21	17	76081119	76121576	-0.000258972	0.00134036	0.846882	17943	0.95454	No
Adipose-Visceral(Omentum)	467	FOXJ1	ENSG00000129654.7	17	76136333	76141299	0.00221656	0.0150544	0.883011	17943	0.96496	No
Adipose-Visceral(Omentum)	467	RNF157	ENSG00000141576.14	17	76142453	76240373	-0.0219835	0.00556557	9.08773e-05	17943	0.00595362	Yes
Adipose-Visceral(Omentum)	467	UBALD2	ENSG00000185262.8	17	76265202	76271299	-0.00729596	0.00289091	0.0119579	17943	0.126818	No
Adipose-Visceral(Omentum)	467	QRICH2	ENSG00000129646.14	17	76274049	76307998	0.000893975	0.00421883	0.832281	17943	0.94913	No
Adipose-Visceral(Omentum)	467	PRPSAP1	ENSG00000161542.16	17	76309486	76384521	-0.00335269	0.00230991	0.147362	17943	0.472416	No
Adipose-Visceral(Omentum)	467	SPHK1	ENSG00000176170.13	17	76376584	76387860	0.00377106	0.00424575	0.374914	17943	0.705951	No
Adipose-Visceral(Omentum)	467	UBE2O	ENSG00000175931.12	17	76389451	76453206	-0.00160929	0.00159603	0.313853	17943	0.658806	No
Adipose-Visceral(Omentum)	467	AANAT	ENSG00000129673.9	17	76453351	76470117	-0.00109244	0.0119798	0.927382	17943	0.977732	No
Adipose-Visceral(Omentum)	467	RHBDF2	ENSG00000129667.12	17	76470896	76501790	0.000308332	0.00308215	0.920359	17943	0.976172	No
Adipose-Visceral(Omentum)	467	CYGB	ENSG00000161544.9	17	76527356	76551175	-0.002007	0.00349576	0.566173	17943	0.830582	No
Adipose-Visceral(Omentum)	467	PRCD	ENSG00000214140.10	17	76538064	76553578	0.000632316	0.00377696	0.86712	17943	0.959696	No
Adipose-Visceral(Omentum)	467	RP11-666A8.13	ENSG00000284526.1	17	76565349	76569791	-0.0103353	0.00679503	0.128968	17943	0.445212	No
Adipose-Visceral(Omentum)	467	ST6GALNAC2	ENSG00000070731.10	17	76572637	76586956	-0.0131917	0.00643067	0.040816	17943	0.250268	No
Adipose-Visceral(Omentum)	467	ST6GALNAC1	ENSG00000070526.14	17	76624761	76643838	0.000209184	0.00792369	0.97895	17943	0.994075	No
Adipose-Visceral(Omentum)	467	MXRA7	ENSG00000182534.13	17	76673659	76711016	0.00528208	0.00325885	0.10576	17943	0.403497	No
Adipose-Visceral(Omentum)	467	JMJD6	ENSG00000070495.14	17	76712832	76726799	-0.000986638	0.00267142	0.712057	17943	0.897962	No
Adipose-Visceral(Omentum)	467	METTL23	ENSG00000181038.13	17	76726830	76733936	-0.00731135	0.00192069	0.000160619	17943	0.00903443	Yes
Adipose-Visceral(Omentum)	467	SRSF2	ENSG00000161547.16	17	76734115	76736189	0.00096239	0.00193567	0.619303	17943	0.85549	No
Adipose-Visceral(Omentum)	467	MFSD11	ENSG00000092931.11	17	76736549	76781449	-0.000235474	0.00175218	0.893156	17943	0.967759	No
Adipose-Visceral(Omentum)	467	LINC02080	ENSG00000267065.2	17	76799044	76807102	0.0170947	0.0136124	0.209842	17943	0.553949	No
Adipose-Visceral(Omentum)	467	MGAT5B	ENSG00000167889.12	17	76868456	76950316	0.0133787	0.00749146	0.0748032	17943	0.3438	No
Adipose-Visceral(Omentum)	467	SEC14L1	ENSG00000129657.14	17	77088950	77217101	0.00896912	0.00283507	0.00166489	17943	0.0411476	Yes
Adipose-Visceral(Omentum)	467	SEPT9	ENSG00000184640.17	17	77280569	77500596	0.00224667	0.00217581	0.302366	17943	0.649511	No
Adipose-Visceral(Omentum)	467	RP11-13K12.1	ENSG00000267506.5	17	77546940	77563243	0.0181692	0.0113422	0.109886	17943	0.412065	No
Adipose-Visceral(Omentum)	467	RP11-13K12.5	ENSG00000267466.1	17	77563368	77568695	0.000487953	0.0119777	0.967523	17943	0.990842	No
Adipose-Visceral(Omentum)	467	TNRC6C	ENSG00000078687.17	17	77959240	78108835	-0.00427332	0.00240527	0.0763096	17943	0.346026	No
Adipose-Visceral(Omentum)	467	TMC6	ENSG00000141524.15	17	78111800	78132358	-0.00194824	0.00302446	0.519803	17943	0.803027	No
Adipose-Visceral(Omentum)	467	TMC8	ENSG00000167895.14	17	78130770	78142968	0.00128559	0.0033413	0.700601	17943	0.894407	No
Adipose-Visceral(Omentum)	467	SYNGR2	ENSG00000108639.7	17	78168558	78173527	0.000908016	0.00212297	0.669069	17943	0.879523	No
Adipose-Visceral(Omentum)	467	TK1	ENSG00000167900.11	17	78174075	78187233	-0.00181346	0.00472522	0.701322	17943	0.894523	No
Adipose-Visceral(Omentum)	467	AFMID	ENSG00000183077.15	17	78187317	78207701	0.00550554	0.00291851	0.0598892	17943	0.308404	No
Adipose-Visceral(Omentum)	467	BIRC5	ENSG00000089685.14	17	78214186	78225636	-0.00104526	0.00629423	0.86818	17943	0.960151	No
Adipose-Visceral(Omentum)	467	RP11-219G17.9	ENSG00000283914.1	17	78248193	78251440	0.00617197	0.0148078	0.677021	17943	0.882943	No
Adipose-Visceral(Omentum)	467	LINC01993	ENSG00000204277.1	17	78261349	78278492	0.0085181	0.0150166	0.570834	17943	0.832329	No
Adipose-Visceral(Omentum)	467	AC061992.2	ENSG00000267737.1	17	78315729	78347798	-0.00722078	0.00994148	0.468019	17943	0.770761	No
Adipose-Visceral(Omentum)	467	SOCS3	ENSG00000184557.4	17	78356778	78360077	0.00899485	0.0085344	0.292477	17943	0.640604	No
Adipose-Visceral(Omentum)	467	RP11-806H10.4	ENSG00000266970.1	17	78360453	78373911	0.0146459	0.00907248	0.107165	17943	0.406526	No
Adipose-Visceral(Omentum)	467	PGS1	ENSG00000087157.18	17	78378640	78425114	-0.000446939	0.00208938	0.830716	17943	0.948535	No
Adipose-Visceral(Omentum)	467	DNAH17	ENSG00000187775.16	17	78423697	78577394	-0.0104732	0.00383006	0.00649712	17943	0.0901179	No
Adipose-Visceral(Omentum)	467	CYTH1	ENSG00000108669.16	17	78674048	78782297	0.0082993	0.00235848	0.00047792	17943	0.0190968	Yes
Adipose-Visceral(Omentum)	467	USP36	ENSG00000055483.19	17	78787381	78841441	0.00379097	0.00276574	0.171163	17943	0.504497	No
Adipose-Visceral(Omentum)	467	TIMP2	ENSG00000035862.12	17	78852977	78925387	0.00452152	0.00204218	0.0273303	17943	0.200732	No
Adipose-Visceral(Omentum)	467	CEP295NL	ENSG00000178404.9	17	78890580	78903215	0.0169827	0.0107164	0.113737	17943	0.418837	No
Adipose-Visceral(Omentum)	467	LGALS3BP	ENSG00000108679.12	17	78971238	78980109	0.00664974	0.00309169	0.0320265	17943	0.218562	No
Adipose-Visceral(Omentum)	467	CANT1	ENSG00000171302.16	17	78991717	79009867	0.00306089	0.00158421	0.0539789	17943	0.291594	No
Adipose-Visceral(Omentum)	467	C1QTNF1	ENSG00000173918.14	17	79022814	79049788	-0.0062497	0.00365805	0.0882447	17943	0.370953	No
Adipose-Visceral(Omentum)	467	ENGASE	ENSG00000167280.16	17	79074939	79088599	-0.00358877	0.00316809	0.257914	17943	0.605632	No
Adipose-Visceral(Omentum)	467	RBFOX3	ENSG00000167281.18	17	79089345	79516148	-0.0104881	0.00840061	0.212509	17943	0.55665	No
Adipose-Visceral(Omentum)	467	CBX2	ENSG00000173894.10	17	79778132	79787983	0.00867098	0.00487993	0.0762735	17943	0.346026	No
Adipose-Visceral(Omentum)	467	CBX8	ENSG00000141570.10	17	79792132	79801683	0.0176501	0.00594835	0.00316704	17943	0.0585842	No
Adipose-Visceral(Omentum)	467	CBX4	ENSG00000141582.14	17	79833156	79839429	3.92142e-05	0.00335601	0.990682	17943	0.997973	No
Adipose-Visceral(Omentum)	467	LINC01978	ENSG00000262188.1	17	79922691	79925462	0.0113899	0.0137495	0.407897	17943	0.731091	No
Adipose-Visceral(Omentum)	467	TBC1D16	ENSG00000167291.15	17	79932343	80035848	0.00410958	0.00288582	0.15513	17943	0.484308	No
Adipose-Visceral(Omentum)	467	CCDC40	ENSG00000141519.14	17	80036632	80100613	0.00264331	0.00500429	0.597618	17943	0.845952	No
Adipose-Visceral(Omentum)	467	GAA	ENSG00000171298.12	17	80101556	80119879	0.0011893	0.00320545	0.710797	17943	0.897683	No
Adipose-Visceral(Omentum)	467	EIF4A3	ENSG00000141543.9	17	80135214	80147183	-0.00163761	0.00318485	0.607376	17943	0.849494	No
Adipose-Visceral(Omentum)	467	CARD14	ENSG00000141527.16	17	80169992	80209263	0.000645205	0.00554424	0.907409	17943	0.971578	No
Adipose-Visceral(Omentum)	467	SGSH	ENSG00000181523.12	17	80206716	80220915	0.00355943	0.00187389	0.0581471	17943	0.304511	No
Adipose-Visceral(Omentum)	467	SLC26A11	ENSG00000181045.14	17	80219699	80253500	0.00361892	0.00228986	0.114723	17943	0.420254	No
Adipose-Visceral(Omentum)	467	RNF213	ENSG00000173821.19	17	80260866	80398786	0.00499123	0.00269154	0.0643418	17943	0.319079	No
Adipose-Visceral(Omentum)	467	ENDOV	ENSG00000173818.16	17	80415169	80438086	0.000514761	0.00194355	0.791243	17943	0.933375	No
Adipose-Visceral(Omentum)	467	CTD-2526A2.2	ENSG00000260369.2	17	80453735	80454729	-0.0268638	0.0147085	0.0684588	17943	0.329709	No
Adipose-Visceral(Omentum)	467	NPTX1	ENSG00000171246.5	17	80467148	80477843	-0.0345369	0.0132612	0.0095128	17943	0.111505	No
Adipose-Visceral(Omentum)	467	RPTOR	ENSG00000141564.13	17	80544819	80966238	-0.000285266	0.00175479	0.870935	17943	0.960888	No
Adipose-Visceral(Omentum)	467	CHMP6	ENSG00000176108.9	17	80991598	81009517	-0.00399506	0.00189434	0.0355076	17943	0.231425	No
Adipose-Visceral(Omentum)	467	CTD-2561B21.11	ENSG00000262873.1	17	81017969	81020011	-0.0183946	0.0111881	0.100857	17943	0.394393	No
Adipose-Visceral(Omentum)	467	BAIAP2-AS1	ENSG00000226137.5	17	81029130	81034881	-0.00123887	0.00292769	0.672386	17943	0.881209	No
Adipose-Visceral(Omentum)	467	BAIAP2	ENSG00000175866.15	17	81035122	81117294	0.00340176	0.00316222	0.282622	17943	0.631832	No
Adipose-Visceral(Omentum)	467	AATK	ENSG00000181409.11	17	81117433	81166077	-0.0160637	0.00553884	0.00391405	17943	0.0668855	No
Adipose-Visceral(Omentum)	467	CEP131	ENSG00000141577.13	17	81189593	81222999	-0.00240213	0.00231868	0.300771	17943	0.647401	No
Adipose-Visceral(Omentum)	467	TEPSIN	ENSG00000167302.10	17	81228277	81239091	-0.000377081	0.00200781	0.851114	17943	0.955661	No
Adipose-Visceral(Omentum)	467	NDUFAF8	ENSG00000224877.3	17	81239239	81241281	-0.00127533	0.00236166	0.589457	17943	0.842072	No
Adipose-Visceral(Omentum)	467	SLC38A10	ENSG00000157637.12	17	81245000	81295547	0.000421402	0.00207081	0.83884	17943	0.951711	No
Adipose-Visceral(Omentum)	467	LINC00482	ENSG00000185168.5	17	81303771	81309248	-0.00339943	0.00652196	0.602467	17943	0.847447	No
Adipose-Visceral(Omentum)	467	RP11-455O6.9	ENSG00000275542.1	17	81339183	81339691	-0.00637567	0.0115168	0.580134	17943	0.83647	No
Adipose-Visceral(Omentum)	467	RP11-1055B8.9	ENSG00000275966.1	17	81345476	81345966	-0.0137803	0.0110031	0.211082	17943	0.555099	No
Adipose-Visceral(Omentum)	467	RP11-1055B8.3	ENSG00000262223.6	17	81376001	81385360	-0.00852978	0.0117434	0.468008	17943	0.770761	No
Adipose-Visceral(Omentum)	467	RP11-1055B8.4	ENSG00000262877.4	17	81388126	81390256	-0.00257346	0.008649	0.76619	17943	0.922469	No
Adipose-Visceral(Omentum)	467	BAHCC1	ENSG00000266074.8	17	81395475	81466332	-0.00056125	0.00293222	0.848294	17943	0.955189	No
Adipose-Visceral(Omentum)	467	ACTG1	ENSG00000184009.9	17	81509971	81523847	0.00253853	0.00281729	0.368047	17943	0.700082	No
Adipose-Visceral(Omentum)	467	FSCN2	ENSG00000186765.11	17	81528396	81537130	0.00267993	0.00876338	0.759892	17943	0.920413	No
Adipose-Visceral(Omentum)	467	FAAP100	ENSG00000185504.16	17	81539885	81553961	-0.00337529	0.00177804	0.0583016	17943	0.304511	No
Adipose-Visceral(Omentum)	467	NPLOC4	ENSG00000182446.13	17	81556887	81637146	0.0031304	0.00155283	0.0444077	17943	0.261644	No
Adipose-Visceral(Omentum)	467	TSPAN10	ENSG00000182612.10	17	81637171	81648749	-0.00541687	0.00703164	0.441497	17943	0.754456	No
Adipose-Visceral(Omentum)	467	PDE6G	ENSG00000185527.11	17	81650459	81663112	0.0183166	0.0091672	0.0463184	17943	0.267256	No
Adipose-Visceral(Omentum)	467	OXLD1	ENSG00000204237.4	17	81665036	81666363	-0.000890348	0.00232599	0.702064	17943	0.894555	No
Adipose-Visceral(Omentum)	467	CCDC137	ENSG00000185298.12	17	81666634	81673904	0.00300504	0.00190035	0.114518	17943	0.420182	No
Adipose-Visceral(Omentum)	467	ARL16	ENSG00000214087.8	17	81681174	81683924	0.00587296	0.00290086	0.0435097	17943	0.258251	No
Adipose-Visceral(Omentum)	467	HGS	ENSG00000185359.12	17	81683326	81701323	9.4923e-05	0.00162467	0.953436	17943	0.986915	No
Adipose-Visceral(Omentum)	467	MRPL12	ENSG00000262814.7	17	81703357	81707526	-0.00819653	0.00265039	0.0021091	17943	0.0463202	Yes
Adipose-Visceral(Omentum)	467	SLC25A10	ENSG00000183048.11	17	81712236	81721016	-0.0200925	0.00479738	3.39107e-05	17943	0.0029004	Yes
Adipose-Visceral(Omentum)	467	GCGR	ENSG00000215644.9	17	81804134	81814013	-0.0112866	0.0143452	0.431826	17943	0.747099	No
Adipose-Visceral(Omentum)	467	MCRIP1	ENSG00000225663.7	17	81822361	81833302	-0.00174769	0.00172197	0.310687	17943	0.657233	No
Adipose-Visceral(Omentum)	467	PPP1R27	ENSG00000182676.4	17	81833492	81835050	0.00337372	0.0122205	0.782622	17943	0.9302	No
Adipose-Visceral(Omentum)	467	P4HB	ENSG00000185624.14	17	81843159	81860694	-0.00113097	0.00199294	0.570669	17943	0.832329	No
Adipose-Visceral(Omentum)	467	ARHGDIA	ENSG00000141522.11	17	81867943	81871406	-0.00084227	0.00155025	0.587186	17943	0.840676	No
Adipose-Visceral(Omentum)	467	RP11-498C9.15	ENSG00000263731.1	17	81878425	81881106	-0.00329036	0.0047863	0.492154	17943	0.785966	No
Adipose-Visceral(Omentum)	467	ALYREF	ENSG00000183684.7	17	81887844	81891586	-0.00241272	0.00173011	0.163848	17943	0.495772	No
Adipose-Visceral(Omentum)	467	ANAPC11	ENSG00000141552.17	17	81890821	81900744	-0.00285526	0.00157298	0.0701665	17943	0.333244	No
Adipose-Visceral(Omentum)	467	PCYT2	ENSG00000185813.10	17	81902906	81911464	-0.0130442	0.00376251	0.000577661	17943	0.0217295	Yes
Adipose-Visceral(Omentum)	467	SIRT7	ENSG00000187531.13	17	81911939	81918194	-0.00160067	0.00177229	0.366926	17943	0.699158	No
Adipose-Visceral(Omentum)	467	MAFG	ENSG00000197063.10	17	81918270	81927714	0.00628669	0.00250598	0.0124729	17943	0.129066	No
Adipose-Visceral(Omentum)	467	PYCR1	ENSG00000183010.16	17	81932384	81942412	-0.00185936	0.00624698	0.766116	17943	0.922469	No
Adipose-Visceral(Omentum)	467	NOTUM	ENSG00000185269.11	17	81952507	81961840	-0.00956957	0.0146267	0.513287	17943	0.79912	No
Adipose-Visceral(Omentum)	467	ASPSCR1	ENSG00000169696.15	17	81976807	82017406	-0.00121405	0.0017432	0.48651	17943	0.782209	No
Adipose-Visceral(Omentum)	467	CENPX	ENSG00000169689.14	17	82018702	82022918	-0.00474456	0.00237029	0.0459255	17943	0.265734	No
Adipose-Visceral(Omentum)	467	LRRC45	ENSG00000169683.7	17	82023302	82031151	-0.00278965	0.00279168	0.318206	17943	0.662197	No
Adipose-Visceral(Omentum)	467	RAC3	ENSG00000169750.8	17	82031624	82034202	-0.015445	0.00434174	0.000414869	17943	0.0173462	Yes
Adipose-Visceral(Omentum)	467	DCXR	ENSG00000169738.7	17	82035136	82037732	-0.0130482	0.00346671	0.000189719	17943	0.0102226	Yes
Adipose-Visceral(Omentum)	467	RFNG	ENSG00000169733.11	17	82047902	82051734	-0.00232221	0.00176125	0.188015	17943	0.526789	No
Adipose-Visceral(Omentum)	467	GPS1	ENSG00000169727.12	17	82050765	82057470	3.14907e-05	0.00128334	0.980434	17943	0.994681	No
Adipose-Visceral(Omentum)	467	DUS1L	ENSG00000169718.17	17	82057506	82065887	-0.00300829	0.00165675	0.0700776	17943	0.333087	No
Adipose-Visceral(Omentum)	467	FASN	ENSG00000169710.8	17	82078333	82098332	-0.0344435	0.00790703	1.64551e-05	17943	0.00178941	Yes
Adipose-Visceral(Omentum)	467	CCDC57	ENSG00000176155.18	17	82101460	82212830	-0.00580562	0.00248448	0.019895	17943	0.167689	No
Adipose-Visceral(Omentum)	467	SLC16A3	ENSG00000141526.16	17	82228397	82261129	0.00488983	0.00386364	0.206319	17943	0.549011	No
Adipose-Visceral(Omentum)	467	CSNK1D	ENSG00000141551.14	17	82242667	82273731	0.00057394	0.00161645	0.722712	17943	0.903355	No
Adipose-Visceral(Omentum)	467	LINC01970	ENSG00000265692.1	17	82290046	82292814	-0.0190113	0.0122586	0.121648	17943	0.432145	No
Adipose-Visceral(Omentum)	467	RP13-516M14.1	ENSG00000260563.3	17	82293716	82294910	-0.00436277	0.00415928	0.294782	17943	0.641774	No
Adipose-Visceral(Omentum)	467	CD7	ENSG00000173762.7	17	82314868	82317602	-0.00454937	0.00460268	0.323485	17943	0.666697	No
Adipose-Visceral(Omentum)	467	SECTM1	ENSG00000141574.7	17	82321024	82334074	6.19082e-05	0.00416371	0.988144	17943	0.996922	No
Adipose-Visceral(Omentum)	467	RP13-20L14.1	ENSG00000260011.2	17	82381110	82382690	-0.0166764	0.0125366	0.18413	17943	0.520813	No
Adipose-Visceral(Omentum)	467	OGFOD3	ENSG00000181396.12	17	82389223	82415627	-0.00259593	0.00183211	0.157211	17943	0.486939	No
Adipose-Visceral(Omentum)	467	HEXDC	ENSG00000169660.15	17	82418318	82442588	0.00100394	0.00383489	0.793603	17943	0.933746	No
Adipose-Visceral(Omentum)	467	C17orf62	ENSG00000178927.17	17	82442646	82450829	-0.000214914	0.00178479	0.904209	17943	0.971194	No
Adipose-Visceral(Omentum)	467	NARF	ENSG00000141562.17	17	82458180	82490537	0.000927534	0.00223214	0.677949	17943	0.88319	No
Adipose-Visceral(Omentum)	467	FOXK2	ENSG00000141568.20	17	82519713	82644662	-0.000759726	0.00186349	0.683698	17943	0.885494	No
Adipose-Visceral(Omentum)	467	WDR45B	ENSG00000141580.15	17	82614562	82648553	9.01349e-05	0.0018351	0.960848	17943	0.989525	No
Adipose-Visceral(Omentum)	467	RAB40B	ENSG00000141542.10	17	82654973	82698728	0.00179221	0.00229143	0.434551	17943	0.748843	No
Adipose-Visceral(Omentum)	467	RP11-388C12.1	ENSG00000263063.1	17	82713908	82716255	0.00817476	0.0138198	0.554468	17943	0.823988	No
Adipose-Visceral(Omentum)	467	FN3KRP	ENSG00000141560.14	17	82716683	82730328	-0.000146092	0.00270028	0.956878	17943	0.987875	No
Adipose-Visceral(Omentum)	467	RP11-388C12.5	ENSG00000263321.1	17	82729164	82734143	-0.0305737	0.0115589	0.00845723	17943	0.104366	No
Adipose-Visceral(Omentum)	467	FN3K	ENSG00000167363.13	17	82735575	82751197	-0.00470674	0.00361605	0.193719	17943	0.533317	No
Adipose-Visceral(Omentum)	467	TBCD	ENSG00000141556.20	17	82752064	82945922	0.00147594	0.00198231	0.456935	17943	0.764527	No
Adipose-Visceral(Omentum)	467	ZNF750	ENSG00000141579.6	17	82829435	82840578	0.00218244	0.00515	0.671934	17943	0.881066	No
Adipose-Visceral(Omentum)	467	RP11-497H17.1	ENSG00000262663.1	17	82918282	82918785	-0.00118599	0.00830167	0.886464	17943	0.965752	No
Adipose-Visceral(Omentum)	467	B3GNTL1	ENSG00000175711.8	17	82946879	83051810	0.00067129	0.00288828	0.81632	17943	0.942368	No
Adipose-Visceral(Omentum)	467	METRNL	ENSG00000176845.12	17	83079691	83095119	0.00231648	0.00310727	0.456362	17943	0.764276	No
Adipose-Visceral(Omentum)	467	AC144831.3	ENSG00000274370.1	17	83098377	83098987	0.00510662	0.00614058	0.406071	17943	0.729635	No
Adipose-Visceral(Omentum)	467	AC144831.1	ENSG00000261888.1	17	83104255	83106910	0.0134971	0.00656428	0.0403521	17943	0.249496	No
Adipose-Visceral(Omentum)	467	USP14	ENSG00000101557.14	18	158383	214520	0.00204109	0.00139134	0.143083	17943	0.465688	No
Adipose-Visceral(Omentum)	467	THOC1	ENSG00000079134.11	18	214630	268050	0.000196483	0.0017713	0.911725	17943	0.973291	No
Adipose-Visceral(Omentum)	467	RP11-705O1.8	ENSG00000263884.1	18	268148	270278	-0.016687	0.0132679	0.209163	17943	0.553212	No
Adipose-Visceral(Omentum)	467	COLEC12	ENSG00000158270.11	18	316987	500722	-0.00682818	0.00413715	0.0995554	17943	0.391995	No
Adipose-Visceral(Omentum)	467	CLUL1	ENSG00000079101.16	18	596988	650228	0.0120034	0.0132761	0.36641	17943	0.699087	No
Adipose-Visceral(Omentum)	467	TYMS	ENSG00000176890.15	18	657604	673578	0.00646248	0.00464936	0.165233	17943	0.497752	No
Adipose-Visceral(Omentum)	467	ENOSF1	ENSG00000132199.18	18	670324	712676	-0.0128581	0.00262638	1.37218e-06	17943	0.00032396	Yes
Adipose-Visceral(Omentum)	467	YES1	ENSG00000176105.13	18	721588	812546	0.00515364	0.00215031	0.0169554	17943	0.15204	No
Adipose-Visceral(Omentum)	467	RP11-672L10.6	ENSG00000273355.1	18	813274	813756	0.000452334	0.00969562	0.96281	17943	0.989955	No
Adipose-Visceral(Omentum)	467	ADCYAP1	ENSG00000141433.12	18	907681	912172	-0.00648061	0.0157419	0.680773	17943	0.884529	No
Adipose-Visceral(Omentum)	467	LINC00470	ENSG00000132204.13	18	1254383	1408344	-0.0286198	0.0216112	0.186082	17943	0.524419	No
Adipose-Visceral(Omentum)	467	METTL4	ENSG00000101574.14	18	2537525	2571509	0.00104898	0.00249616	0.674515	17943	0.882194	No
Adipose-Visceral(Omentum)	467	NDC80	ENSG00000080986.12	18	2571511	2616635	0.00784276	0.00596899	0.189551	17943	0.528615	No
Adipose-Visceral(Omentum)	467	SMCHD1	ENSG00000101596.14	18	2655738	2805017	0.00225533	0.00202294	0.265505	17943	0.613833	No
Adipose-Visceral(Omentum)	467	EMILIN2	ENSG00000132205.10	18	2847030	2915993	-0.00738927	0.00331984	0.0265281	17943	0.19759	No
Adipose-Visceral(Omentum)	467	LPIN2	ENSG00000101577.9	18	2916994	3013315	-0.00538976	0.00221837	0.0155101	17943	0.144977	No
Adipose-Visceral(Omentum)	467	MYOM1	ENSG00000101605.12	18	3066807	3220108	-0.000377921	0.00425148	0.929208	17943	0.978335	No
Adipose-Visceral(Omentum)	467	MYL12A	ENSG00000101608.12	18	3247481	3256236	0.00324898	0.00189028	0.0863488	17943	0.367146	No
Adipose-Visceral(Omentum)	467	MYL12B	ENSG00000118680.12	18	3261909	3278284	0.00394523	0.00155854	0.0117055	17943	0.125692	No
Adipose-Visceral(Omentum)	467	TGIF1	ENSG00000177426.20	18	3411608	3459978	-0.0051695	0.00304805	0.0905854	17943	0.375462	No
Adipose-Visceral(Omentum)	467	GAPLINC	ENSG00000266835.5	18	3466250	3478978	0.00157095	0.0120953	0.89672	17943	0.969052	No
Adipose-Visceral(Omentum)	467	DLGAP1	ENSG00000170579.16	18	3496032	4455335	0.0073392	0.00992295	0.459921	17943	0.766206	No
Adipose-Visceral(Omentum)	467	LINC00526	ENSG00000264575.1	18	5236724	5237825	-0.00367801	0.00343553	0.284939	17943	0.633225	No
Adipose-Visceral(Omentum)	467	LINC00667	ENSG00000263753.6	18	5238599	5246508	-0.000838375	0.00282292	0.766614	17943	0.922677	No
Adipose-Visceral(Omentum)	467	ZBTB14	ENSG00000198081.10	18	5289019	5297053	0.00156254	0.00187342	0.404696	17943	0.728257	No
Adipose-Visceral(Omentum)	467	EPB41L3	ENSG00000082397.17	18	5392381	5630700	0.00736733	0.0029325	0.0123473	17943	0.12824	No
Adipose-Visceral(Omentum)	467	TMEM200C	ENSG00000206432.4	18	5882072	5895955	-0.0344332	0.00963261	0.000389075	17943	0.016543	Yes
Adipose-Visceral(Omentum)	467	L3MBTL4	ENSG00000154655.15	18	5954706	6415237	-0.00416313	0.00363347	0.252506	17943	0.59976	No
Adipose-Visceral(Omentum)	467	L3MBTL4-AS1	ENSG00000264707.1	18	6256747	6260934	0.0405129	0.0147787	0.00636617	17943	0.089226	No
Adipose-Visceral(Omentum)	467	ARHGAP28	ENSG00000088756.12	18	6729718	6915716	0.00800526	0.00506721	0.11486	17943	0.420254	No
Adipose-Visceral(Omentum)	467	LINC00668	ENSG00000265933.5	18	6919496	6929966	0.0112525	0.0204876	0.583119	17943	0.83861	No
Adipose-Visceral(Omentum)	467	LAMA1	ENSG00000101680.14	18	6941744	7117814	-0.000609003	0.00644806	0.924796	17943	0.97734	No
Adipose-Visceral(Omentum)	467	PTPRM	ENSG00000173482.16	18	7566782	8406760	0.00462067	0.00214812	0.032012	17943	0.218562	No
Adipose-Visceral(Omentum)	467	RAB12	ENSG00000206418.3	18	8609445	8639381	0.00312074	0.00184429	0.0913263	17943	0.376832	No
Adipose-Visceral(Omentum)	467	MTCL1	ENSG00000168502.17	18	8705661	8832778	0.0181932	0.00458866	8.55674e-05	17943	0.00570756	Yes
Adipose-Visceral(Omentum)	467	NDUFV2	ENSG00000178127.12	18	9102630	9134345	-0.000785843	0.00161724	0.627266	17943	0.858899	No
Adipose-Visceral(Omentum)	467	ANKRD12	ENSG00000101745.16	18	9136777	9285985	-0.00184314	0.00188345	0.328311	17943	0.670432	No
Adipose-Visceral(Omentum)	467	RP11-888D10.3	ENSG00000264964.1	18	9315194	9334441	0.0170764	0.0141489	0.22811	17943	0.574103	No
Adipose-Visceral(Omentum)	467	TWSG1	ENSG00000128791.11	18	9334767	9402420	-0.00146217	0.0028056	0.602513	17943	0.847447	No
Adipose-Visceral(Omentum)	467	RALBP1	ENSG00000017797.12	18	9475009	9538116	0.00246837	0.0014681	0.0933994	17943	0.381402	No
Adipose-Visceral(Omentum)	467	PPP4R1	ENSG00000154845.15	18	9546791	9615240	0.00449494	0.00144411	0.0019739	17943	0.0450607	Yes
Adipose-Visceral(Omentum)	467	PPP4R1-AS1	ENSG00000263627.1	18	9615264	9619363	0.0248027	0.0154696	0.109574	17943	0.411446	No
Adipose-Visceral(Omentum)	467	RAB31	ENSG00000168461.12	18	9708165	9862551	0.00413208	0.00279871	0.140538	17943	0.461761	No
Adipose-Visceral(Omentum)	467	TXNDC2	ENSG00000168454.11	18	9885726	9889275	0.00175908	0.0147595	0.905184	17943	0.97122	No
Adipose-Visceral(Omentum)	467	RP11-474N24.6	ENSG00000272799.1	18	9912316	9912849	-0.0128227	0.0147116	0.383896	17943	0.713365	No
Adipose-Visceral(Omentum)	467	VAPA	ENSG00000101558.13	18	9914002	9960021	0.00164243	0.00121483	0.177067	17943	0.51252	No
Adipose-Visceral(Omentum)	467	RP11-419J16.1	ENSG00000265554.1	18	10125340	10144406	0.0286493	0.014804	0.0535943	17943	0.290439	No
Adipose-Visceral(Omentum)	467	APCDD1	ENSG00000154856.12	18	10454628	10489948	-0.00566574	0.00602761	0.347746	17943	0.684543	No
Adipose-Visceral(Omentum)	467	NAPG	ENSG00000134265.12	18	10525905	10552760	-0.00273333	0.00189093	0.149022	17943	0.474855	No
Adipose-Visceral(Omentum)	467	PIEZO2	ENSG00000154864.11	18	10670241	11148762	-0.000466595	0.00542889	0.931547	17943	0.979391	No
Adipose-Visceral(Omentum)	467	GNAL	ENSG00000141404.15	18	11688956	11885675	0.00411978	0.00342238	0.229316	17943	0.575228	No
Adipose-Visceral(Omentum)	467	CHMP1B	ENSG00000255112.2	18	11851396	11854449	-0.00116486	0.00310198	0.707452	17943	0.896546	No
Adipose-Visceral(Omentum)	467	MPPE1	ENSG00000154889.16	18	11885686	11908711	0.000585197	0.00224774	0.794715	17943	0.93405	No
Adipose-Visceral(Omentum)	467	IMPA2	ENSG00000141401.11	18	11981025	12030883	0.0046241	0.00313061	0.140367	17943	0.461538	No
Adipose-Visceral(Omentum)	467	CIDEA	ENSG00000176194.17	18	12254319	12277595	-0.0246026	0.00809888	0.00252348	17943	0.0515375	No
Adipose-Visceral(Omentum)	467	RP11-64C12.8	ENSG00000267069.1	18	12288308	12291488	0.00585509	0.012005	0.625987	17943	0.85846	No
Adipose-Visceral(Omentum)	467	TUBB6	ENSG00000176014.12	18	12307669	12344320	0.000936559	0.00313462	0.765248	17943	0.922279	No
Adipose-Visceral(Omentum)	467	AFG3L2	ENSG00000141385.9	18	12328944	12377314	-0.00786493	0.00193571	5.72468e-05	17943	0.00420975	Yes
Adipose-Visceral(Omentum)	467	PRELID3A	ENSG00000141391.13	18	12407896	12432238	0.00342868	0.00359508	0.340745	17943	0.678163	No
Adipose-Visceral(Omentum)	467	RP11-861E21.1	ENSG00000267108.1	18	12432897	12437635	-0.00880044	0.0101101	0.38452	17943	0.713685	No
Adipose-Visceral(Omentum)	467	SPIRE1	ENSG00000134278.15	18	12448206	12658042	0.0012386	0.00223799	0.580236	17943	0.83647	No
Adipose-Visceral(Omentum)	467	PSMG2	ENSG00000128789.20	18	12658135	12725740	-0.000158904	0.00144088	0.912235	17943	0.97343	No
Adipose-Visceral(Omentum)	467	CEP76	ENSG00000101624.10	18	12661833	12701113	-0.00240108	0.00298084	0.420958	17943	0.739948	No
Adipose-Visceral(Omentum)	467	RP11-973H7.1	ENSG00000260302.1	18	12774651	12775923	-0.0347356	0.0162797	0.0334155	17943	0.224056	No
Adipose-Visceral(Omentum)	467	PTPN2	ENSG00000175354.18	18	12785478	12929643	0.000733403	0.00180189	0.684189	17943	0.885643	No
Adipose-Visceral(Omentum)	467	SEH1L	ENSG00000085415.15	18	12947133	12987536	-0.00278627	0.00170737	0.103406	17943	0.398471	No
Adipose-Visceral(Omentum)	467	CEP192	ENSG00000101639.18	18	12991362	13125052	-0.00411756	0.00396321	0.299395	17943	0.646066	No
Adipose-Visceral(Omentum)	467	LDLRAD4	ENSG00000168675.18	18	13217498	13652755	0.00923	0.00339208	0.00676282	17943	0.0914431	No
Adipose-Visceral(Omentum)	467	FAM210A	ENSG00000177150.12	18	13663347	13726659	0.00263121	0.00298371	0.37833	17943	0.70845	No
Adipose-Visceral(Omentum)	467	RNMT	ENSG00000101654.17	18	13726664	13764558	0.000928074	0.00181219	0.608816	17943	0.850181	No
Adipose-Visceral(Omentum)	467	MC5R	ENSG00000176136.6	18	13824149	13827323	-0.0430372	0.0187093	0.0218921	17943	0.176942	No
Adipose-Visceral(Omentum)	467	ZNF519	ENSG00000175322.11	18	14057457	14132490	0.00150657	0.0040814	0.712206	17943	0.897962	No
Adipose-Visceral(Omentum)	467	ANKRD30B	ENSG00000180777.13	18	14728272	14852480	-0.0107789	0.0162887	0.508477	17943	0.796172	No
Adipose-Visceral(Omentum)	467	ROCK1	ENSG00000067900.7	18	20946906	21111851	-0.000270042	0.00145242	0.852587	17943	0.956183	No
Adipose-Visceral(Omentum)	467	RP11-699A5.2	ENSG00000265984.1	18	21240675	21241371	-0.0193839	0.0133158	0.146178	17943	0.470114	No
Adipose-Visceral(Omentum)	467	GREB1L	ENSG00000141449.14	18	21242242	21525417	-0.022529	0.00764675	0.00338565	17943	0.0613623	No
Adipose-Visceral(Omentum)	467	ESCO1	ENSG00000141446.10	18	21529281	21600884	-0.00563934	0.0018239	0.00211364	17943	0.046363	Yes
Adipose-Visceral(Omentum)	467	SNRPD1	ENSG00000167088.10	18	21612267	21633524	-0.005801	0.00163793	0.000439584	17943	0.0181151	Yes
Adipose-Visceral(Omentum)	467	ABHD3	ENSG00000158201.9	18	21650897	21704805	-0.000914258	0.00240457	0.703965	17943	0.895325	No
Adipose-Visceral(Omentum)	467	MIB1	ENSG00000101752.11	18	21704957	21870957	0.001174	0.00162363	0.470016	17943	0.771857	No
Adipose-Visceral(Omentum)	467	GATA6-AS1	ENSG00000266010.1	18	22166898	22168968	0.000305619	0.00483221	0.949599	17943	0.985573	No
Adipose-Visceral(Omentum)	467	GATA6	ENSG00000141448.8	18	22169443	22202528	-0.00818709	0.00464022	0.0783551	17943	0.350336	No
Adipose-Visceral(Omentum)	467	RP11-535A5.1	ENSG00000273348.1	18	22347846	22348252	0.00408013	0.00923772	0.658934	17943	0.874502	No
Adipose-Visceral(Omentum)	467	RBBP8	ENSG00000101773.18	18	22798261	23026488	0.000221436	0.00262672	0.932855	17943	0.979786	No
Adipose-Visceral(Omentum)	467	CABLES1	ENSG00000134508.12	18	23134564	23260467	-0.00563261	0.00403825	0.163767	17943	0.495641	No
Adipose-Visceral(Omentum)	467	TMEM241	ENSG00000134490.13	18	23197144	23437961	-0.000112297	0.00252563	0.964555	17943	0.990387	No
Adipose-Visceral(Omentum)	467	RIOK3	ENSG00000101782.14	18	23452823	23486603	0.00538044	0.00189725	0.00477794	17943	0.0759052	No
Adipose-Visceral(Omentum)	467	C18orf8	ENSG00000141452.9	18	23503470	23530612	8.54293e-06	0.00166065	0.995898	17943	0.999232	No
Adipose-Visceral(Omentum)	467	NPC1	ENSG00000141458.12	18	23506184	23586898	0.00247147	0.00257352	0.337404	17943	0.676517	No
Adipose-Visceral(Omentum)	467	ANKRD29	ENSG00000154065.16	18	23598926	23662885	0.0154943	0.00322302	2.09509e-06	17943	0.000444918	Yes
Adipose-Visceral(Omentum)	467	LAMA3	ENSG00000053747.15	18	23689443	23955066	0.0086313	0.00400888	0.0318517	17943	0.218117	No
Adipose-Visceral(Omentum)	467	RP11-403A21.1	ENSG00000265752.2	18	23957754	23982556	0.0113515	0.0112278	0.312556	17943	0.657616	No
Adipose-Visceral(Omentum)	467	TTC39C	ENSG00000168234.12	18	23992773	24135467	0.00136013	0.00243393	0.576566	17943	0.834851	No
Adipose-Visceral(Omentum)	467	CABYR	ENSG00000154040.20	18	24138956	24161603	0.0041822	0.00528614	0.42927	17943	0.745685	No
Adipose-Visceral(Omentum)	467	RP11-799B12.4	ENSG00000265750.1	18	24160778	24162043	-0.0121969	0.00728146	0.0946257	17943	0.383011	No
Adipose-Visceral(Omentum)	467	OSBPL1A	ENSG00000141447.17	18	24162212	24397880	-0.00226334	0.00232044	0.329894	17943	0.671655	No
Adipose-Visceral(Omentum)	467	RP11-621L6.3	ENSG00000273321.1	18	24402153	24402714	-0.0191133	0.0154744	0.217425	17943	0.561615	No
Adipose-Visceral(Omentum)	467	IMPACT	ENSG00000154059.9	18	24426616	24453535	-0.000727203	0.00183688	0.692375	17943	0.890048	No
Adipose-Visceral(Omentum)	467	HRH4	ENSG00000134489.6	18	24460629	24479957	-0.00322621	0.0122291	0.792046	17943	0.933505	No
Adipose-Visceral(Omentum)	467	LINC01915	ENSG00000265485.5	18	24628182	24662198	0.00420918	0.0133843	0.753298	17943	0.917587	No
Adipose-Visceral(Omentum)	467	LINC01894	ENSG00000264345.1	18	24933487	24987682	-0.0152418	0.0123875	0.219191	17943	0.563721	No
Adipose-Visceral(Omentum)	467	ZNF521	ENSG00000198795.10	18	25061926	25352190	-0.00279624	0.00240684	0.245943	17943	0.594018	No
Adipose-Visceral(Omentum)	467	SS18	ENSG00000141380.13	18	26016253	26091217	0.00097944	0.00126294	0.438441	17943	0.752026	No
Adipose-Visceral(Omentum)	467	PSMA8	ENSG00000154611.14	18	26133852	26193355	0.0151564	0.0167616	0.36636	17943	0.699087	No
Adipose-Visceral(Omentum)	467	TAF4B	ENSG00000141384.12	18	26225936	26391685	-0.00848246	0.0034747	0.015027	17943	0.142318	No
Adipose-Visceral(Omentum)	467	KCTD1	ENSG00000134504.12	18	26454910	26657401	-0.00423245	0.00374034	0.258425	17943	0.605999	No
Adipose-Visceral(Omentum)	467	CDH2	ENSG00000170558.8	18	27950966	28177446	0.00542872	0.00921552	0.556104	17943	0.825256	No
Adipose-Visceral(Omentum)	467	DSC3	ENSG00000134762.16	18	30990008	31042815	-0.0134654	0.00728262	0.0651231	17943	0.321282	No
Adipose-Visceral(Omentum)	467	DSC2	ENSG00000134755.14	18	31058840	31102415	0.0077037	0.00351725	0.0290233	17943	0.207302	No
Adipose-Visceral(Omentum)	467	DSC1	ENSG00000134765.9	18	31129236	31162856	-0.000416751	0.0109253	0.969589	17943	0.991803	No
Adipose-Visceral(Omentum)	467	DSG1	ENSG00000134760.5	18	31318089	31357029	-0.00992993	0.011762	0.398991	17943	0.724459	No
Adipose-Visceral(Omentum)	467	DSG3	ENSG00000134757.4	18	31447795	31478702	0.0122468	0.0133876	0.3608	17943	0.694692	No
Adipose-Visceral(Omentum)	467	DSG2	ENSG00000046604.12	18	31498043	31549008	0.00831724	0.00425425	0.0512039	17943	0.282554	No
Adipose-Visceral(Omentum)	467	TTR	ENSG00000118271.9	18	31591726	31599021	-0.0116248	0.015649	0.457969	17943	0.765525	No
Adipose-Visceral(Omentum)	467	B4GALT6	ENSG00000118276.11	18	31623169	31684723	-7.47336e-05	0.00403609	0.985235	17943	0.99619	No
Adipose-Visceral(Omentum)	467	TRAPPC8	ENSG00000153339.13	18	31829173	31953136	-0.00103964	0.0012752	0.41535	17943	0.735945	No
Adipose-Visceral(Omentum)	467	RNF125	ENSG00000101695.8	18	32018372	32073213	-0.00540984	0.00447738	0.227589	17943	0.573301	No
Adipose-Visceral(Omentum)	467	RNF138	ENSG00000134758.13	18	32092120	32131561	0.000282049	0.00224779	0.900202	17943	0.970246	No
Adipose-Visceral(Omentum)	467	GAREM1	ENSG00000141441.15	18	32124877	32470484	-0.0027964	0.00386786	0.470069	17943	0.771857	No
Adipose-Visceral(Omentum)	467	MEP1B	ENSG00000141434.11	18	32185069	32220404	-0.0125713	0.0153596	0.413529	17943	0.735033	No
Adipose-Visceral(Omentum)	467	KLHL14	ENSG00000197705.9	18	32672671	32773062	0.0284408	0.00651797	1.59312e-05	17943	0.0017616	Yes
Adipose-Visceral(Omentum)	467	CCDC178	ENSG00000166960.16	18	32937402	33441101	0.0150733	0.0050557	0.00302641	17943	0.0571608	No
Adipose-Visceral(Omentum)	467	ASXL3	ENSG00000141431.10	18	33578577	33751192	0.00238442	0.00642334	0.710657	17943	0.897683	No
Adipose-Visceral(Omentum)	467	DTNA	ENSG00000134769.21	18	34493290	34891844	0.00320237	0.00493982	0.51714	17943	0.801392	No
Adipose-Visceral(Omentum)	467	MAPRE2	ENSG00000166974.12	18	34976928	35143470	-0.000545137	0.00209049	0.794391	17943	0.933981	No
Adipose-Visceral(Omentum)	467	ZNF397	ENSG00000186812.12	18	35241036	35267133	0.00183777	0.00194617	0.345529	17943	0.682274	No
Adipose-Visceral(Omentum)	467	ZSCAN30	ENSG00000186814.13	18	35251058	35290245	-0.00151086	0.00155742	0.33252	17943	0.67337	No
Adipose-Visceral(Omentum)	467	RP11-158H5.8	ENSG00000274184.1	18	35268218	35270238	0.00796446	0.00678848	0.24133	17943	0.589382	No
Adipose-Visceral(Omentum)	467	RP11-158H5.7	ENSG00000268573.1	18	35280867	35285177	-0.00326212	0.00494371	0.50969	17943	0.797216	No
Adipose-Visceral(Omentum)	467	RP11-54G14.1	ENSG00000274918.1	18	35317396	35317848	0.0107718	0.0115828	0.352887	17943	0.690025	No
Adipose-Visceral(Omentum)	467	ZNF24	ENSG00000172466.15	18	35332212	35345482	0.00117608	0.00156762	0.453512	17943	0.76285	No
Adipose-Visceral(Omentum)	467	ZNF396	ENSG00000186496.10	18	35366697	35377337	0.00152841	0.00395253	0.699169	17943	0.894042	No
Adipose-Visceral(Omentum)	467	RP11-322E11.2	ENSG00000275512.1	18	35403996	35406528	-0.00512649	0.0155636	0.742016	17943	0.912373	No
Adipose-Visceral(Omentum)	467	RP11-322E11.5	ENSG00000267583.5	18	35443869	35467088	0.0109126	0.00795596	0.170872	17943	0.504496	No
Adipose-Visceral(Omentum)	467	INO80C	ENSG00000153391.15	18	35452230	35497991	-0.00160787	0.00275064	0.55915	17943	0.827211	No
Adipose-Visceral(Omentum)	467	GALNT1	ENSG00000141429.13	18	35581117	35711834	0.00320704	0.00279334	0.251544	17943	0.599408	No
Adipose-Visceral(Omentum)	467	RP11-873E20.1	ENSG00000267397.1	18	35716370	35717978	-0.0100356	0.0111707	0.369467	17943	0.701295	No
Adipose-Visceral(Omentum)	467	C18orf21	ENSG00000141428.16	18	35972083	35979286	-0.000513853	0.00213627	0.810024	17943	0.938967	No
Adipose-Visceral(Omentum)	467	RPRD1A	ENSG00000141425.17	18	35984387	36067576	-8.59871e-05	0.00146232	0.953136	17943	0.986851	No
Adipose-Visceral(Omentum)	467	SLC39A6	ENSG00000141424.12	18	36108532	36129385	0.000257672	0.00197536	0.896275	17943	0.96892	No
Adipose-Visceral(Omentum)	467	ELP2	ENSG00000134759.13	18	36129444	36180556	-0.00085118	0.00147291	0.56363	17943	0.829768	No
Adipose-Visceral(Omentum)	467	MOCOS	ENSG00000075643.5	18	36187519	36272157	-0.0209227	0.00679635	0.00220889	17943	0.0471274	Yes
Adipose-Visceral(Omentum)	467	FHOD3	ENSG00000134775.15	18	36297714	36769426	-0.0268233	0.00862202	0.00198432	17943	0.0451264	Yes
Adipose-Visceral(Omentum)	467	TPGS2	ENSG00000134779.14	18	36777647	36829216	0.00721836	0.00220722	0.0011576	17943	0.0339406	Yes
Adipose-Visceral(Omentum)	467	KIAA1328	ENSG00000150477.14	18	36829240	37232172	0.00105298	0.00227833	0.644184	17943	0.866462	No
Adipose-Visceral(Omentum)	467	RP11-95O2.1	ENSG00000267651.1	18	37234119	37236242	-0.016558	0.013712	0.227861	17943	0.573745	No
Adipose-Visceral(Omentum)	467	CELF4	ENSG00000101489.19	18	37243047	37566037	-0.00154483	0.00665829	0.816632	17943	0.942425	No
Adipose-Visceral(Omentum)	467	RP11-244M2.1	ENSG00000267374.1	18	39206924	39800318	-0.0378779	0.012968	0.00366789	17943	0.0648083	No
Adipose-Visceral(Omentum)	467	LINC01901	ENSG00000267413.1	18	39841174	39924840	-0.0133845	0.0146938	0.362846	17943	0.696704	No
Adipose-Visceral(Omentum)	467	LINC01902	ENSG00000283503.1	18	39841873	39896298	-0.0399027	0.0138838	0.00424666	17943	0.0703581	No
Adipose-Visceral(Omentum)	467	KC6	ENSG00000267313.7	18	41465783	41632185	0.00894998	0.0191418	0.640327	17943	0.865262	No
Adipose-Visceral(Omentum)	467	PIK3C3	ENSG00000078142.12	18	41955206	42087830	-0.00119229	0.00153038	0.436346	17943	0.750442	No
Adipose-Visceral(Omentum)	467	SYT4	ENSG00000132872.11	18	43267878	43277650	0.027218	0.0145555	0.0621476	17943	0.313366	No
Adipose-Visceral(Omentum)	467	RP11-456K23.1	ENSG00000267414.1	18	44676927	44679717	0.00806637	0.00469298	0.0863434	17943	0.367146	No
Adipose-Visceral(Omentum)	467	SETBP1	ENSG00000152217.16	18	44680173	45068510	-0.00308296	0.00291996	0.291622	17943	0.639679	No
Adipose-Visceral(Omentum)	467	SLC14A2	ENSG00000132874.14	18	45212995	45683686	0.0330134	0.0101866	0.00128105	17943	0.0359326	Yes
Adipose-Visceral(Omentum)	467	SLC14A1	ENSG00000141469.16	18	45724127	45752520	0.00563507	0.00949533	0.553177	17943	0.823229	No
Adipose-Visceral(Omentum)	467	SIGLEC15	ENSG00000197046.11	18	45825512	45842556	-0.0125995	0.0145434	0.386769	17943	0.715738	No
Adipose-Visceral(Omentum)	467	EPG5	ENSG00000152223.12	18	45847609	45967274	0.00449615	0.00162472	0.00588742	17943	0.084578	No
Adipose-Visceral(Omentum)	467	PSTPIP2	ENSG00000152229.18	18	45983536	46072260	-0.00132797	0.00378427	0.725816	17943	0.904792	No
Adipose-Visceral(Omentum)	467	ATP5A1	ENSG00000152234.15	18	46080248	46104331	-0.00691882	0.00193256	0.000381213	17943	0.0164031	Yes
Adipose-Visceral(Omentum)	467	HAUS1	ENSG00000152240.12	18	46104335	46128333	-0.00113639	0.00214446	0.596432	17943	0.845693	No
Adipose-Visceral(Omentum)	467	C18orf25	ENSG00000152242.10	18	46173553	46266991	1.32694e-05	0.00173312	0.993895	17943	0.998739	No
Adipose-Visceral(Omentum)	467	RNF165	ENSG00000141622.13	18	46326809	46463140	-0.00733778	0.00684877	0.28457	17943	0.632851	No
Adipose-Visceral(Omentum)	467	LOXHD1	ENSG00000167210.16	18	46476972	46657033	-0.00762762	0.00832799	0.360215	17943	0.694159	No
Adipose-Visceral(Omentum)	467	RP11-687F6.5	ENSG00000274776.1	18	46786699	46789297	0.0104705	0.0127621	0.412406	17943	0.734398	No
Adipose-Visceral(Omentum)	467	PIAS2	ENSG00000078043.15	18	46803224	46920148	0.00153151	0.00172541	0.375223	17943	0.70608	No
Adipose-Visceral(Omentum)	467	KATNAL2	ENSG00000167216.16	18	46917506	47102243	0.00928683	0.00377217	0.0141973	17943	0.137997	No
Adipose-Visceral(Omentum)	467	HDHD2	ENSG00000167220.11	18	47108063	47150520	-0.00295535	0.0017813	0.0978015	17943	0.388871	No
Adipose-Visceral(Omentum)	467	IER3IP1	ENSG00000134049.5	18	47152834	47176374	0.000378452	0.0015	0.800925	17943	0.936057	No
Adipose-Visceral(Omentum)	467	SMAD2	ENSG00000175387.15	18	47808957	47931146	0.000277109	0.00119917	0.817356	17943	0.942729	No
Adipose-Visceral(Omentum)	467	ZBTB7C	ENSG00000184828.9	18	48026673	48410752	-0.00208786	0.00476056	0.661182	17943	0.875804	No
Adipose-Visceral(Omentum)	467	CTIF	ENSG00000134030.13	18	48539046	48863217	0.0132363	0.00288935	6.01505e-06	17943	0.000906959	Yes
Adipose-Visceral(Omentum)	467	SMAD7	ENSG00000101665.8	18	48919853	48950711	0.00829351	0.00515953	0.108673	17943	0.409731	No
Adipose-Visceral(Omentum)	467	DYM	ENSG00000141627.13	18	49041474	49461347	-0.000831503	0.00145982	0.569241	17943	0.832259	No
Adipose-Visceral(Omentum)	467	C18orf32	ENSG00000177576.11	18	49477250	49487252	0.00107139	0.00164368	0.514852	17943	0.800103	No
Adipose-Visceral(Omentum)	467	RPL17	ENSG00000265681.7	18	49488453	49492523	-0.00445906	0.00217649	0.0410736	17943	0.25076	No
Adipose-Visceral(Omentum)	467	LIPG	ENSG00000101670.11	18	49560699	49599182	-0.0119671	0.010602	0.259609	17943	0.607165	No
Adipose-Visceral(Omentum)	467	ACAA2	ENSG00000167315.17	18	49782167	49813960	-0.0123927	0.00303597	5.29427e-05	17943	0.00395812	Yes
Adipose-Visceral(Omentum)	467	MYO5B	ENSG00000167306.19	18	49822813	50195093	0.00347043	0.00573619	0.545483	17943	0.818473	No
Adipose-Visceral(Omentum)	467	CFAP53	ENSG00000172361.5	18	50227193	50266522	0.00488977	0.00553209	0.377233	17943	0.707347	No
Adipose-Visceral(Omentum)	467	MBD1	ENSG00000141644.17	18	50266882	50281774	0.00197136	0.000965358	0.04173	17943	0.252602	No
Adipose-Visceral(Omentum)	467	CXXC1	ENSG00000154832.14	18	50282343	50288304	-0.000928744	0.00147471	0.529162	17943	0.809343	No
Adipose-Visceral(Omentum)	467	SKA1	ENSG00000154839.9	18	50374995	50394173	0.00933964	0.0108279	0.388846	17943	0.717446	No
Adipose-Visceral(Omentum)	467	MAPK4	ENSG00000141639.11	18	50560078	50731824	0.00297952	0.00952447	0.754558	17943	0.917755	No
Adipose-Visceral(Omentum)	467	MRO	ENSG00000134042.12	18	50795120	50825402	0.0291918	0.00791648	0.000254478	17943	0.0124757	Yes
Adipose-Visceral(Omentum)	467	ME2	ENSG00000082212.12	18	50878734	50954257	0.000686828	0.0021827	0.753161	17943	0.917587	No
Adipose-Visceral(Omentum)	467	ELAC1	ENSG00000141642.8	18	50967991	50988121	-0.00451678	0.00225151	0.045449	17943	0.264684	No
Adipose-Visceral(Omentum)	467	SMAD4	ENSG00000141646.13	18	51028394	51085045	-0.000971292	0.00102883	0.345643	17943	0.682274	No
Adipose-Visceral(Omentum)	467	MEX3C	ENSG00000176624.10	18	51174550	51218304	0.00518022	0.0018589	0.00555237	17943	0.0822949	No
Adipose-Visceral(Omentum)	467	MBD2	ENSG00000134046.11	18	54151601	54224788	0.00289259	0.0014104	0.0408621	17943	0.250268	No
Adipose-Visceral(Omentum)	467	POLI	ENSG00000101751.10	18	54270029	54321266	0.00465769	0.00239282	0.0522203	17943	0.285493	No
Adipose-Visceral(Omentum)	467	C18orf54	ENSG00000166845.13	18	54357965	54385218	0.00102183	0.00324732	0.75316	17943	0.917587	No
Adipose-Visceral(Omentum)	467	RAB27B	ENSG00000041353.9	18	54717860	54895516	-0.00509033	0.00678317	0.453389	17943	0.76285	No
Adipose-Visceral(Omentum)	467	CCDC68	ENSG00000166510.13	18	54901509	54959508	0.0123054	0.00457715	0.00744783	17943	0.0967596	No
Adipose-Visceral(Omentum)	467	LINC01929	ENSG00000267013.5	18	55105904	55124306	0.0291874	0.0129338	0.0245125	17943	0.188436	No
Adipose-Visceral(Omentum)	467	TCF4	ENSG00000196628.15	18	55222331	55664787	0.00153029	0.00205804	0.457531	17943	0.765096	No
Adipose-Visceral(Omentum)	467	LINC01415	ENSG00000267325.1	18	55776727	55781721	-0.00152758	0.00560558	0.785356	17943	0.930666	No
Adipose-Visceral(Omentum)	467	CTD-2008L17.1	ENSG00000267327.1	18	55893038	56023522	0.018704	0.0122701	0.12813	17943	0.443524	No
Adipose-Visceral(Omentum)	467	CTD-2008L17.2	ENSG00000206129.3	18	56003613	56191262	0.0202961	0.0119331	0.0896745	17943	0.373367	No
Adipose-Visceral(Omentum)	467	LINC01905	ENSG00000267057.5	18	56042135	56096319	0.012694	0.0123172	0.303294	17943	0.650103	No
Adipose-Visceral(Omentum)	467	TXNL1	ENSG00000091164.12	18	56597208	56651600	0.0025055	0.00140595	0.0754208	17943	0.34525	No
Adipose-Visceral(Omentum)	467	WDR7	ENSG00000091157.13	18	56651675	57036606	0.00172834	0.00187672	0.357583	17943	0.69311	No
Adipose-Visceral(Omentum)	467	FECH	ENSG00000066926.10	18	57548283	57586772	-0.00376778	0.0020703	0.0694435	17943	0.331742	No
Adipose-Visceral(Omentum)	467	RP11-706P11.2	ENSG00000278703.1	18	57588611	57589091	-0.00919235	0.0100452	0.360635	17943	0.694523	No
Adipose-Visceral(Omentum)	467	NARS	ENSG00000134440.11	18	57600656	57622213	-0.00143105	0.00141945	0.31392	17943	0.658806	No
Adipose-Visceral(Omentum)	467	ATP8B1	ENSG00000081923.11	18	57646426	57803101	0.0032358	0.00418804	0.440152	17943	0.753377	No
Adipose-Visceral(Omentum)	467	NEDD4L	ENSG00000049759.17	18	58044367	58401540	0.0022597	0.0037317	0.545128	17943	0.818323	No
Adipose-Visceral(Omentum)	467	ALPK2	ENSG00000198796.6	18	58481247	58628957	-0.000238387	0.0133117	0.98572	17943	0.99619	No
Adipose-Visceral(Omentum)	467	MALT1	ENSG00000172175.12	18	58671386	58754477	0.00443887	0.00178836	0.0134296	17943	0.133924	No
Adipose-Visceral(Omentum)	467	ZNF532	ENSG00000074657.13	18	58862600	58986480	-0.000282829	0.00182791	0.877106	17943	0.962676	No
Adipose-Visceral(Omentum)	467	SEC11C	ENSG00000166562.8	18	59139477	59158836	-0.00612933	0.00266725	0.0220253	17943	0.177378	No
Adipose-Visceral(Omentum)	467	LMAN1	ENSG00000074695.5	18	59327823	59359962	0.000828563	0.0018367	0.652127	17943	0.870228	No
Adipose-Visceral(Omentum)	467	CCBE1	ENSG00000183287.13	18	59430940	59697241	0.0102367	0.00740056	0.167287	17943	0.500523	No
Adipose-Visceral(Omentum)	467	PMAIP1	ENSG00000141682.11	18	59899948	59904306	0.0078205	0.0071692	0.27593	17943	0.625761	No
Adipose-Visceral(Omentum)	467	CDH20	ENSG00000101542.9	18	61333582	61555773	0.00694023	0.0105044	0.509148	17943	0.796911	No
Adipose-Visceral(Omentum)	467	RP11-879F14.2	ENSG00000267279.1	18	61585746	61606916	0.0332255	0.010303	0.00135325	17943	0.0367899	Yes
Adipose-Visceral(Omentum)	467	RNF152	ENSG00000176641.10	18	61808063	61894247	-0.00988392	0.00532048	0.06387	17943	0.31778	No
Adipose-Visceral(Omentum)	467	PIGN	ENSG00000197563.10	18	61905255	62187118	-0.00173611	0.00208653	0.405823	17943	0.729407	No
Adipose-Visceral(Omentum)	467	KIAA1468	ENSG00000134444.13	18	62187258	62307829	-0.00160815	0.00165061	0.330449	17943	0.671792	No
Adipose-Visceral(Omentum)	467	TNFRSF11A	ENSG00000141655.16	18	62325287	62391292	0.00140146	0.00642328	0.827385	17943	0.946676	No
Adipose-Visceral(Omentum)	467	ZCCHC2	ENSG00000141664.9	18	62523007	62587709	0.00134417	0.00265909	0.613457	17943	0.852801	No
Adipose-Visceral(Omentum)	467	PHLPP1	ENSG00000081913.13	18	62715450	62980433	-0.00761327	0.0027923	0.00665332	17943	0.090785	No
Adipose-Visceral(Omentum)	467	BCL2	ENSG00000171791.12	18	63123346	63320128	-0.000630643	0.00295158	0.830908	17943	0.94865	No
Adipose-Visceral(Omentum)	467	KDSR	ENSG00000119537.15	18	63327726	63367327	-0.00204283	0.00163798	0.212992	17943	0.557405	No
Adipose-Visceral(Omentum)	467	VPS4B	ENSG00000119541.9	18	63389190	63422463	0.00251325	0.0013857	0.0703978	17943	0.333372	No
Adipose-Visceral(Omentum)	467	SERPINB5	ENSG00000206075.13	18	63476761	63505085	-0.02487	0.0132601	0.0613721	17943	0.31143	No
Adipose-Visceral(Omentum)	467	SERPINB7	ENSG00000166396.12	18	63752935	63805376	0.0209987	0.0157842	0.184079	17943	0.520813	No
Adipose-Visceral(Omentum)	467	SERPINB2	ENSG00000197632.8	18	63871692	63903890	0.0120294	0.0146035	0.410532	17943	0.732954	No
Adipose-Visceral(Omentum)	467	SERPINB10	ENSG00000242550.5	18	63907960	63936111	-0.0105339	0.0150266	0.483659	17943	0.780422	No
Adipose-Visceral(Omentum)	467	HMSD	ENSG00000221887.5	18	63949301	63968786	-0.0243255	0.0102327	0.0178654	17943	0.1576	No
Adipose-Visceral(Omentum)	467	SERPINB8	ENSG00000166401.14	18	63970182	64019779	0.0028069	0.00302944	0.354668	17943	0.691293	No
Adipose-Visceral(Omentum)	467	CDH19	ENSG00000071991.8	18	66501083	66604138	-0.0417409	0.0134734	0.00207149	17943	0.0459441	Yes
Adipose-Visceral(Omentum)	467	CTD-2541J13.1	ENSG00000260578.1	18	67481791	67484966	0.0120451	0.00650112	0.0645774	17943	0.319811	No
Adipose-Visceral(Omentum)	467	DSEL	ENSG00000171451.13	18	67506582	67516980	-0.00312511	0.00356185	0.380752	17943	0.710873	No
Adipose-Visceral(Omentum)	467	TMX3	ENSG00000166479.9	18	68673688	68715208	0.00199045	0.00151478	0.189517	17943	0.528615	No
Adipose-Visceral(Omentum)	467	CCDC102B	ENSG00000150636.17	18	68715299	69055189	0.0102466	0.00468644	0.0293038	17943	0.208237	No
Adipose-Visceral(Omentum)	467	RP11-674P19.2	ENSG00000264705.1	18	69212277	69214350	0.0207881	0.0141998	0.143908	17943	0.467103	No
Adipose-Visceral(Omentum)	467	DOK6	ENSG00000206052.10	18	69401055	69849087	0.00505342	0.00464612	0.277332	17943	0.626985	No
Adipose-Visceral(Omentum)	467	CD226	ENSG00000150637.8	18	69831158	69961803	-0.000301945	0.00464115	0.948157	17943	0.985273	No
Adipose-Visceral(Omentum)	467	RTTN	ENSG00000176225.13	18	70003031	70205945	-0.00200649	0.00232925	0.389465	17943	0.717829	No
Adipose-Visceral(Omentum)	467	SOCS6	ENSG00000170677.5	18	70288901	70330200	-0.00310426	0.00219082	0.1572	17943	0.486939	No
Adipose-Visceral(Omentum)	467	LINC01909	ENSG00000266258.1	18	70335439	70352459	0.00961221	0.0101687	0.34503	17943	0.681965	No
Adipose-Visceral(Omentum)	467	CBLN2	ENSG00000141668.9	18	72536680	72638521	0.0143482	0.0135002	0.288441	17943	0.636767	No
Adipose-Visceral(Omentum)	467	NETO1	ENSG00000166342.18	18	72742314	72868146	0.0127171	0.0154375	0.410506	17943	0.732954	No
Adipose-Visceral(Omentum)	467	FBXO15	ENSG00000141665.11	18	74073353	74147865	-0.00103344	0.00827394	0.900657	17943	0.970246	No
Adipose-Visceral(Omentum)	467	TIMM21	ENSG00000075336.11	18	74148511	74160530	-0.00358639	0.00198656	0.0716982	17943	0.33646	No
Adipose-Visceral(Omentum)	467	CYB5A	ENSG00000166347.18	18	74250847	74292016	-0.0057708	0.00320793	0.0727088	17943	0.338668	No
Adipose-Visceral(Omentum)	467	FAM69C	ENSG00000187773.8	18	74434099	74457944	0.023049	0.0151878	0.129826	17943	0.446548	No
Adipose-Visceral(Omentum)	467	CNDP2	ENSG00000133313.14	18	74495816	74523454	-0.000196549	0.00173902	0.910063	17943	0.972385	No
Adipose-Visceral(Omentum)	467	LINC00909	ENSG00000264247.1	18	74591774	74598508	-0.00527954	0.00268736	0.0500845	17943	0.279463	No
Adipose-Visceral(Omentum)	467	ZNF407	ENSG00000215421.9	18	74597870	75065669	0.00157075	0.001958	0.422852	17943	0.741376	No
Adipose-Visceral(Omentum)	467	RP11-405M12.3	ENSG00000278607.1	18	75070197	75071091	0.0198265	0.0122042	0.104964	17943	0.401744	No
Adipose-Visceral(Omentum)	467	RP11-405M12.4	ENSG00000273669.1	18	75073543	75074205	0.00399727	0.0112931	0.72354	17943	0.903646	No
Adipose-Visceral(Omentum)	467	ZADH2	ENSG00000180011.6	18	75195108	75209348	0.00128053	0.00232202	0.581588	17943	0.837716	No
Adipose-Visceral(Omentum)	467	TSHZ1	ENSG00000179981.9	18	75210755	75289950	0.00274985	0.00229526	0.231532	17943	0.578042	No
Adipose-Visceral(Omentum)	467	ZNF516	ENSG00000101493.10	18	76358190	76495190	-0.000202288	0.0022421	0.928151	17943	0.978025	No
Adipose-Visceral(Omentum)	467	C18orf65	ENSG00000275763.3	18	76495521	76498088	-0.00392644	0.0124511	0.752645	17943	0.917587	No
Adipose-Visceral(Omentum)	467	LINC00908	ENSG00000263812.5	18	76528655	76610968	-0.00294937	0.00777674	0.704679	17943	0.895591	No
Adipose-Visceral(Omentum)	467	RP11-162A12.2	ENSG00000264278.1	18	76794732	76822295	-0.0018113	0.00447091	0.685577	17943	0.88639	No
Adipose-Visceral(Omentum)	467	RP11-162A12.4	ENSG00000278107.1	18	76805151	76805736	0.000933463	0.00747483	0.900674	17943	0.970246	No
Adipose-Visceral(Omentum)	467	ZNF236	ENSG00000130856.15	18	76822607	76970727	0.000206725	0.00169242	0.902837	17943	0.970822	No
Adipose-Visceral(Omentum)	467	MBP	ENSG00000197971.14	18	76979198	77133683	0.00212445	0.00308837	0.491883	17943	0.785864	No
Adipose-Visceral(Omentum)	467	GALR1	ENSG00000166573.5	18	77250549	77277896	-0.0096735	0.0176739	0.584424	17943	0.839107	No
Adipose-Visceral(Omentum)	467	ATP9B	ENSG00000166377.19	18	79069285	79378283	-0.000898986	0.00173234	0.604059	17943	0.848186	No
Adipose-Visceral(Omentum)	467	NFATC1	ENSG00000131196.17	18	79395856	79529325	0.00644092	0.00395914	0.104477	17943	0.400563	No
Adipose-Visceral(Omentum)	467	RP11-567M16.6	ENSG00000274828.1	18	79677287	79679358	-0.00371659	0.00393499	0.345428	17943	0.682226	No
Adipose-Visceral(Omentum)	467	CTDP1	ENSG00000060069.16	18	79679801	79756623	0.000950391	0.00185699	0.609051	17943	0.850181	No
Adipose-Visceral(Omentum)	467	KCNG2	ENSG00000178342.4	18	79863668	79900184	-0.013902	0.0102748	0.176734	17943	0.512053	No
Adipose-Visceral(Omentum)	467	RP11-248M19.1	ENSG00000278075.1	18	79900555	79900903	-0.00448368	0.0130362	0.731053	17943	0.906641	No
Adipose-Visceral(Omentum)	467	PQLC1	ENSG00000122490.18	18	79902420	79951664	-0.00223883	0.00332387	0.50094	17943	0.790674	No
Adipose-Visceral(Omentum)	467	HSBP1L1	ENSG00000226742.3	18	79964561	79970810	-0.00736328	0.00337707	0.0297529	17943	0.210015	No
Adipose-Visceral(Omentum)	467	TXNL4A	ENSG00000141759.14	18	79970823	80033949	-8.48273e-05	0.00185957	0.963636	17943	0.99001	No
Adipose-Visceral(Omentum)	467	RBFA	ENSG00000101546.12	18	80034358	80046397	-0.00485206	0.00180674	0.00751204	17943	0.09704	No
Adipose-Visceral(Omentum)	467	RBFADN	ENSG00000261126.7	18	80046900	80095482	0.00230836	0.00507383	0.649364	17943	0.868935	No
Adipose-Visceral(Omentum)	467	RP11-795F19.5	ENSG00000267127.7	18	80082153	80082492	0.0227987	0.012447	0.0676697	17943	0.327542	No
Adipose-Visceral(Omentum)	467	ADNP2	ENSG00000101544.8	18	80109031	80147523	0.000965735	0.00240094	0.687706	17943	0.887543	No
Adipose-Visceral(Omentum)	467	PARD6G	ENSG00000178184.15	18	80157232	80247546	0.00191705	0.00355708	0.590198	17943	0.842301	No
Adipose-Visceral(Omentum)	467	CTD-3113P16.11	ENSG00000282393.1	19	248551	251571	0.00180658	0.0114163	0.874334	17943	0.961912	No
Adipose-Visceral(Omentum)	467	PLPP2	ENSG00000141934.9	19	281040	291504	-0.00842883	0.00786107	0.2842	17943	0.632609	No
Adipose-Visceral(Omentum)	467	MIER2	ENSG00000105556.11	19	301444	344815	0.00192092	0.00299796	0.52202	17943	0.804483	No
Adipose-Visceral(Omentum)	467	C2CD4C	ENSG00000183186.7	19	405438	409170	0.0109697	0.00714488	0.125414	17943	0.438656	No
Adipose-Visceral(Omentum)	467	SHC2	ENSG00000129946.10	19	416583	460996	0.00225986	0.00355237	0.525001	17943	0.806239	No
Adipose-Visceral(Omentum)	467	ODF3L2	ENSG00000181781.9	19	463346	474983	0.0111326	0.00748449	0.13761	17943	0.457749	No
Adipose-Visceral(Omentum)	467	MADCAM1	ENSG00000099866.14	19	489176	505342	-0.0103256	0.0101464	0.309391	17943	0.656135	No
Adipose-Visceral(Omentum)	467	TPGS1	ENSG00000141933.9	19	507834	519654	-0.0108879	0.00483775	0.0248978	17943	0.190129	No
Adipose-Visceral(Omentum)	467	CDC34	ENSG00000099804.8	19	531712	542092	-0.00624904	0.0020631	0.00259674	17943	0.0522941	No
Adipose-Visceral(Omentum)	467	GZMM	ENSG00000197540.7	19	544034	549924	-0.00321126	0.00541825	0.553699	17943	0.823595	No
Adipose-Visceral(Omentum)	467	BSG	ENSG00000172270.18	19	571277	583493	-0.00845843	0.00233673	0.000328744	17943	0.0148956	Yes
Adipose-Visceral(Omentum)	467	HCN2	ENSG00000099822.2	19	589893	617159	-0.00244212	0.00654647	0.709293	17943	0.89708	No
Adipose-Visceral(Omentum)	467	POLRMT	ENSG00000099821.13	19	617224	633604	-0.0054246	0.0019108	0.00473401	17943	0.0754372	No
Adipose-Visceral(Omentum)	467	FGF22	ENSG00000070388.11	19	639895	644371	-0.00601339	0.0106895	0.574024	17943	0.83419	No
Adipose-Visceral(Omentum)	467	RNF126	ENSG00000070423.17	19	647526	663277	-0.00230523	0.00201922	0.254216	17943	0.601181	No
Adipose-Visceral(Omentum)	467	AC004156.3	ENSG00000267666.2	19	663482	669500	-0.00838057	0.0099281	0.399052	17943	0.724488	No
Adipose-Visceral(Omentum)	467	FSTL3	ENSG00000070404.9	19	676365	683399	0.00349463	0.00394101	0.3757	17943	0.706698	No
Adipose-Visceral(Omentum)	467	PRSS57	ENSG00000185198.11	19	685546	695498	0.00603226	0.0144742	0.677056	17943	0.882943	No
Adipose-Visceral(Omentum)	467	PALM	ENSG00000099864.17	19	708939	748329	0.00510521	0.00262176	0.0521341	17943	0.285304	No
Adipose-Visceral(Omentum)	467	MISP	ENSG00000099812.8	19	751126	764318	-0.00121609	0.0096927	0.900213	17943	0.970246	No
Adipose-Visceral(Omentum)	467	AC006273.4	ENSG00000272473.1	19	781002	781862	-0.00781459	0.0116474	0.502614	17943	0.791644	No
Adipose-Visceral(Omentum)	467	LINC01836	ENSG00000267530.2	19	782755	785080	0.0104014	0.00993773	0.295824	17943	0.642611	No
Adipose-Visceral(Omentum)	467	PTBP1	ENSG00000011304.19	19	797075	812327	0.00154662	0.00140788	0.272558	17943	0.62244	No
Adipose-Visceral(Omentum)	467	PLPPR3	ENSG00000129951.18	19	812488	821977	0.00779874	0.0117123	0.505847	17943	0.793911	No
Adipose-Visceral(Omentum)	467	AZU1	ENSG00000172232.9	19	825097	832018	0.00801672	0.012617	0.525501	17943	0.806592	No
Adipose-Visceral(Omentum)	467	PRTN3	ENSG00000196415.9	19	840960	848175	0.0226623	0.014723	0.124456	17943	0.43717	No
Adipose-Visceral(Omentum)	467	ELANE	ENSG00000197561.6	19	851014	856247	-0.0141262	0.00771725	0.067848	17943	0.328139	No
Adipose-Visceral(Omentum)	467	CFD	ENSG00000197766.7	19	859643	863630	0.0097028	0.00409167	0.0181479	17943	0.158842	No
Adipose-Visceral(Omentum)	467	MED16	ENSG00000175221.14	19	867630	893218	-0.00285701	0.00187453	0.12819	17943	0.443524	No
Adipose-Visceral(Omentum)	467	R3HDM4	ENSG00000198858.9	19	896503	913245	0.000879489	0.00201322	0.662426	17943	0.876542	No
Adipose-Visceral(Omentum)	467	KISS1R	ENSG00000116014.9	19	917287	921015	0.0223514	0.0146643	0.128168	17943	0.443524	No
Adipose-Visceral(Omentum)	467	ARID3A	ENSG00000116017.10	19	925781	975934	-0.00191921	0.00341685	0.57461	17943	0.83419	No
Adipose-Visceral(Omentum)	467	WDR18	ENSG00000065268.10	19	984271	998438	-0.000435397	0.00312898	0.889395	17943	0.967026	No
Adipose-Visceral(Omentum)	467	GRIN3B	ENSG00000116032.5	19	1000419	1009647	-0.00827234	0.00619228	0.182261	17943	0.518849	No
Adipose-Visceral(Omentum)	467	TMEM259	ENSG00000182087.12	19	1009733	1021179	0.000113492	0.00156726	0.942305	17943	0.983145	No
Adipose-Visceral(Omentum)	467	CNN2	ENSG00000064666.14	19	1026581	1039068	0.00443702	0.00349184	0.204505	17943	0.546482	No
Adipose-Visceral(Omentum)	467	ABCA7	ENSG00000064687.12	19	1040101	1065572	0.00818915	0.00400659	0.0415497	17943	0.252208	No
Adipose-Visceral(Omentum)	467	ARHGAP45	ENSG00000180448.10	19	1065923	1086578	0.00468351	0.00252351	0.0641215	17943	0.318523	No
Adipose-Visceral(Omentum)	467	POLR2E	ENSG00000099817.11	19	1086629	1095380	0.00102682	0.00181919	0.57274	17943	0.833807	No
Adipose-Visceral(Omentum)	467	GPX4	ENSG00000167468.16	19	1103926	1106790	0.000769464	0.00219818	0.72647	17943	0.904929	No
Adipose-Visceral(Omentum)	467	SBNO2	ENSG00000064932.15	19	1107636	1174283	-0.000296354	0.00300309	0.921434	17943	0.976313	No
Adipose-Visceral(Omentum)	467	STK11	ENSG00000118046.14	19	1177558	1228286	-0.00195178	0.00191243	0.308009	17943	0.654656	No
Adipose-Visceral(Omentum)	467	CBARP	ENSG00000099625.12	19	1228436	1238027	-0.0111692	0.00790326	0.158284	17943	0.487971	No
Adipose-Visceral(Omentum)	467	ATP5D	ENSG00000099624.7	19	1241746	1244826	-0.00621682	0.00204728	0.00253294	17943	0.0515744	No
Adipose-Visceral(Omentum)	467	MIDN	ENSG00000167470.12	19	1248553	1259140	-0.00476977	0.00364398	0.191228	17943	0.530326	No
Adipose-Visceral(Omentum)	467	CIRBP	ENSG00000099622.13	19	1259384	1274880	-0.00842225	0.00201017	3.36801e-05	17943	0.0029004	Yes
Adipose-Visceral(Omentum)	467	C19orf24	ENSG00000228300.13	19	1275438	1279249	-0.000471955	0.00204117	0.817252	17943	0.942716	No
Adipose-Visceral(Omentum)	467	AC005330.2	ENSG00000267372.2	19	1321225	1322846	0.00729358	0.0150841	0.628958	17943	0.859447	No
Adipose-Visceral(Omentum)	467	MUM1	ENSG00000160953.15	19	1354711	1378431	0.000702212	0.00232071	0.762347	17943	0.921268	No
Adipose-Visceral(Omentum)	467	NDUFS7	ENSG00000115286.19	19	1383527	1394803	-0.00529314	0.00195729	0.00710687	17943	0.0941792	No
Adipose-Visceral(Omentum)	467	GAMT	ENSG00000130005.12	19	1397026	1401570	-0.00305313	0.00349506	0.382831	17943	0.712493	No
Adipose-Visceral(Omentum)	467	DAZAP1	ENSG00000071626.16	19	1407569	1435687	-0.0033464	0.00170735	0.0506204	17943	0.281008	No
Adipose-Visceral(Omentum)	467	RPS15	ENSG00000115268.9	19	1438358	1440494	-0.00516543	0.001895	0.00666724	17943	0.090785	No
Adipose-Visceral(Omentum)	467	CTB-25B13.5	ENSG00000268798.1	19	1440839	1441938	-0.00838956	0.00696047	0.228723	17943	0.574464	No
Adipose-Visceral(Omentum)	467	APC2	ENSG00000115266.11	19	1446302	1473200	-0.0123597	0.00456411	0.00702945	17943	0.0934407	No
Adipose-Visceral(Omentum)	467	C19orf25	ENSG00000119559.15	19	1461154	1479556	-0.000734488	0.0020642	0.722142	17943	0.903206	No
Adipose-Visceral(Omentum)	467	PCSK4	ENSG00000115257.15	19	1481428	1490746	-0.0157992	0.00440894	0.000376547	17943	0.0162413	Yes
Adipose-Visceral(Omentum)	467	REEP6	ENSG00000115255.10	19	1490753	1497927	-0.0417427	0.0070481	6.34791e-09	17943	6.32781e-06	Yes
Adipose-Visceral(Omentum)	467	ADAMTSL5	ENSG00000185761.10	19	1505018	1513604	-0.0123724	0.00514534	0.0165986	17943	0.151105	No
Adipose-Visceral(Omentum)	467	PLK5	ENSG00000185988.11	19	1524074	1535456	0.0122659	0.0146918	0.404233	17943	0.727936	No
Adipose-Visceral(Omentum)	467	MEX3D	ENSG00000181588.16	19	1554669	1568058	-0.00106723	0.0028963	0.712689	17943	0.897962	No
Adipose-Visceral(Omentum)	467	MBD3	ENSG00000071655.17	19	1573596	1592801	-0.0019933	0.0017677	0.260086	17943	0.607803	No
Adipose-Visceral(Omentum)	467	UQCR11	ENSG00000127540.11	19	1597172	1605490	-0.00132832	0.00160455	0.4082	17943	0.731117	No
Adipose-Visceral(Omentum)	467	TCF3	ENSG00000071564.14	19	1609290	1652605	0.00148155	0.00173732	0.394241	17943	0.720866	No
Adipose-Visceral(Omentum)	467	ATP8B3	ENSG00000130270.16	19	1782075	1812276	-0.00398721	0.00475237	0.401924	17943	0.725998	No
Adipose-Visceral(Omentum)	467	REXO1	ENSG00000079313.13	19	1815246	1848463	-0.00181005	0.00174024	0.298851	17943	0.645589	No
Adipose-Visceral(Omentum)	467	KLF16	ENSG00000129911.8	19	1852451	1863568	-0.0024754	0.00342114	0.469717	17943	0.771666	No
Adipose-Visceral(Omentum)	467	CTB-31O20.2	ENSG00000261526.2	19	1874871	1876169	0.00672654	0.0045934	0.143793	17943	0.466813	No
Adipose-Visceral(Omentum)	467	ABHD17A	ENSG00000129968.15	19	1876810	1885547	-0.000500721	0.00211953	0.813354	17943	0.940627	No
Adipose-Visceral(Omentum)	467	SCAMP4	ENSG00000227500.9	19	1905214	1926013	-0.00104758	0.00167784	0.53271	17943	0.810496	No
Adipose-Visceral(Omentum)	467	ADAT3	ENSG00000213638.5	19	1908019	1913089	-0.00529324	0.00450826	0.240975	17943	0.588951	No
Adipose-Visceral(Omentum)	467	CSNK1G2	ENSG00000133275.15	19	1941149	1981338	0.000920619	0.0016803	0.584042	17943	0.839029	No
Adipose-Visceral(Omentum)	467	BTBD2	ENSG00000133243.8	19	1985438	2034881	0.000832812	0.00187049	0.656364	17943	0.873481	No
Adipose-Visceral(Omentum)	467	MKNK2	ENSG00000099875.14	19	2037465	2051244	-0.00501784	0.00331158	0.130421	17943	0.447191	No
Adipose-Visceral(Omentum)	467	MOB3A	ENSG00000172081.13	19	2071038	2096673	-0.000121937	0.00179505	0.945872	17943	0.984535	No
Adipose-Visceral(Omentum)	467	IZUMO4	ENSG00000099840.13	19	2096869	2099593	-0.00189715	0.00419643	0.651426	17943	0.869988	No
Adipose-Visceral(Omentum)	467	AP3D1	ENSG00000065000.15	19	2100988	2164465	-0.00206809	0.00141455	0.144442	17943	0.467916	No
Adipose-Visceral(Omentum)	467	DOT1L	ENSG00000104885.17	19	2164149	2232578	-0.00173648	0.00253881	0.494346	17943	0.787435	No
Adipose-Visceral(Omentum)	467	PLEKHJ1	ENSG00000104886.11	19	2233149	2237704	-0.00627124	0.00201377	0.00196364	17943	0.0448836	Yes
Adipose-Visceral(Omentum)	467	SF3A2	ENSG00000104897.9	19	2237794	2248679	0.000278987	0.00192166	0.884635	17943	0.965368	No
Adipose-Visceral(Omentum)	467	AMH	ENSG00000104899.7	19	2249309	2252073	-0.00932369	0.010643	0.38148	17943	0.71138	No
Adipose-Visceral(Omentum)	467	JSRP1	ENSG00000167476.10	19	2252252	2269759	0.0220095	0.0127496	0.0849899	17943	0.364605	No
Adipose-Visceral(Omentum)	467	OAZ1	ENSG00000104904.12	19	2270291	2273490	-0.00176015	0.00147784	0.234277	17943	0.58069	No
Adipose-Visceral(Omentum)	467	C19orf35	ENSG00000188305.5	19	2274622	2282176	0.00844851	0.00678617	0.213802	17943	0.558241	No
Adipose-Visceral(Omentum)	467	LINGO3	ENSG00000220008.3	19	2289784	2292024	0.00122985	0.0082388	0.881404	17943	0.964471	No
Adipose-Visceral(Omentum)	467	LSM7	ENSG00000130332.14	19	2321517	2328614	-0.00296239	0.00204765	0.148677	17943	0.474513	No
Adipose-Visceral(Omentum)	467	SPPL2B	ENSG00000005206.16	19	2328621	2354806	-0.00169852	0.00159547	0.28764	17943	0.636626	No
Adipose-Visceral(Omentum)	467	TMPRSS9	ENSG00000178297.12	19	2389786	2425493	-0.0104575	0.00719366	0.146731	17943	0.470982	No
Adipose-Visceral(Omentum)	467	TIMM13	ENSG00000099800.7	19	2425624	2427637	-0.00517085	0.002031	0.0112337	17943	0.123578	No
Adipose-Visceral(Omentum)	467	LMNB2	ENSG00000176619.12	19	2427895	2456996	0.00275435	0.00212159	0.194874	17943	0.53497	No
Adipose-Visceral(Omentum)	467	GADD45B	ENSG00000099860.8	19	2476127	2478259	-0.0107826	0.00602119	0.0740076	17943	0.342485	No
Adipose-Visceral(Omentum)	467	GNG7	ENSG00000176533.12	19	2511219	2702709	-0.0109095	0.00335965	0.0012535	17943	0.0354758	Yes
Adipose-Visceral(Omentum)	467	DIRAS1	ENSG00000176490.4	19	2714567	2721418	-0.0222373	0.0075745	0.00349917	17943	0.0628484	No
Adipose-Visceral(Omentum)	467	SLC39A3	ENSG00000141873.10	19	2732204	2740152	-0.00294377	0.00257173	0.252965	17943	0.599845	No
Adipose-Visceral(Omentum)	467	SGTA	ENSG00000104969.9	19	2754714	2783371	0.000906879	0.00135979	0.505165	17943	0.79385	No
Adipose-Visceral(Omentum)	467	THOP1	ENSG00000172009.14	19	2785460	2815807	-0.00190772	0.00197917	0.335619	17943	0.675871	No
Adipose-Visceral(Omentum)	467	ZNF554	ENSG00000172006.11	19	2819874	2835773	-0.00583072	0.00287838	0.0433922	17943	0.258066	No
Adipose-Visceral(Omentum)	467	ZNF555	ENSG00000186300.11	19	2841435	2860484	-0.00488657	0.00326097	0.134712	17943	0.452934	No
Adipose-Visceral(Omentum)	467	ZNF556	ENSG00000172000.7	19	2867335	2883445	0.015615	0.0119692	0.192703	17943	0.532475	No
Adipose-Visceral(Omentum)	467	ZNF57	ENSG00000171970.12	19	2900898	2918476	0.00144439	0.00383865	0.706891	17943	0.896228	No
Adipose-Visceral(Omentum)	467	ZNF77	ENSG00000175691.8	19	2933218	2944971	0.00424749	0.00366143	0.246645	17943	0.594833	No
Adipose-Visceral(Omentum)	467	TLE6	ENSG00000104953.19	19	2977446	2995184	-0.00664727	0.00602614	0.270592	17943	0.619764	No
Adipose-Visceral(Omentum)	467	TLE2	ENSG00000065717.14	19	2997638	3047635	0.00598557	0.00327377	0.0681677	17943	0.329242	No
Adipose-Visceral(Omentum)	467	AES	ENSG00000104964.14	19	3053336	3063107	0.0032786	0.00182889	0.0737039	17943	0.341578	No
Adipose-Visceral(Omentum)	467	GNA11	ENSG00000088256.8	19	3094410	3124004	-0.000538257	0.00169	0.750258	17943	0.915837	No
Adipose-Visceral(Omentum)	467	GNA15	ENSG00000060558.3	19	3136193	3163769	-0.00323803	0.00395583	0.413484	17943	0.735033	No
Adipose-Visceral(Omentum)	467	S1PR4	ENSG00000125910.5	19	3172346	3180332	0.00879565	0.0044178	0.0470965	17943	0.270158	No
Adipose-Visceral(Omentum)	467	NCLN	ENSG00000125912.10	19	3185563	3209575	-0.00114832	0.00200603	0.567315	17943	0.831637	No
Adipose-Visceral(Omentum)	467	NFIC	ENSG00000141905.17	19	3359563	3469217	-0.00440533	0.00231083	0.0572438	17943	0.301879	No
Adipose-Visceral(Omentum)	467	SMIM24	ENSG00000095932.6	19	3473986	3480542	0.0119828	0.0156685	0.444814	17943	0.75729	No
Adipose-Visceral(Omentum)	467	DOHH	ENSG00000129932.7	19	3490821	3500940	-0.00322931	0.00237402	0.174434	17943	0.508673	No
Adipose-Visceral(Omentum)	467	FZR1	ENSG00000105325.13	19	3506273	3538260	0.000542158	0.0016192	0.737911	17943	0.909989	No
Adipose-Visceral(Omentum)	467	MFSD12	ENSG00000161091.12	19	3538331	3574290	-0.00213128	0.00229422	0.353404	17943	0.690567	No
Adipose-Visceral(Omentum)	467	C19orf71	ENSG00000183397.5	19	3539154	3544030	-0.00272593	0.00372845	0.465093	17943	0.769778	No
Adipose-Visceral(Omentum)	467	HMG20B	ENSG00000064961.18	19	3572777	3579088	-0.00210022	0.00150462	0.163458	17943	0.494925	No
Adipose-Visceral(Omentum)	467	GIPC3	ENSG00000179855.5	19	3585553	3593541	-0.00283985	0.00480084	0.554465	17943	0.823988	No
Adipose-Visceral(Omentum)	467	TBXA2R	ENSG00000006638.11	19	3594506	3606840	-0.00739825	0.0050777	0.14582	17943	0.469653	No
Adipose-Visceral(Omentum)	467	CACTIN	ENSG00000105298.13	19	3610641	3626815	-0.0021467	0.00164675	0.193044	17943	0.532567	No
Adipose-Visceral(Omentum)	467	PIP5K1C	ENSG00000186111.9	19	3630183	3700479	0.00252777	0.00206962	0.222594	17943	0.567925	No
Adipose-Visceral(Omentum)	467	TJP3	ENSG00000105289.14	19	3708109	3750813	-0.00271527	0.00726866	0.708911	17943	0.896978	No
Adipose-Visceral(Omentum)	467	APBA3	ENSG00000011132.11	19	3750880	3761699	-0.000136943	0.00193622	0.943647	17943	0.983838	No
Adipose-Visceral(Omentum)	467	MRPL54	ENSG00000183617.4	19	3762664	3768575	-0.00473413	0.00230232	0.040342	17943	0.249496	No
Adipose-Visceral(Omentum)	467	RAX2	ENSG00000173976.15	19	3769089	3772221	-0.00732036	0.0139481	0.599964	17943	0.846238	No
Adipose-Visceral(Omentum)	467	MATK	ENSG00000007264.14	19	3777970	3802129	0.00577747	0.0063629	0.364374	17943	0.697763	No
Adipose-Visceral(Omentum)	467	ZFR2	ENSG00000105278.10	19	3804024	3869032	-0.00656695	0.0100565	0.51409	17943	0.799542	No
Adipose-Visceral(Omentum)	467	NMRK2	ENSG00000077009.13	19	3933103	3942416	-0.0358667	0.0126081	0.00464972	17943	0.074491	No
Adipose-Visceral(Omentum)	467	DAPK3	ENSG00000167657.13	19	3958453	3971123	-0.000397142	0.00258693	0.878059	17943	0.963098	No
Adipose-Visceral(Omentum)	467	EEF2	ENSG00000167658.15	19	3976056	3985469	-0.0101194	0.00246852	4.92501e-05	17943	0.00377745	Yes
Adipose-Visceral(Omentum)	467	PIAS4	ENSG00000105229.6	19	4007646	4039386	-0.00326692	0.00192331	0.0900945	17943	0.374552	No
Adipose-Visceral(Omentum)	467	ZBTB7A	ENSG00000178951.8	19	4044364	4066945	-0.0016052	0.00194336	0.409249	17943	0.73201	No
Adipose-Visceral(Omentum)	467	MAP2K2	ENSG00000126934.13	19	4090321	4124129	-0.000904901	0.00144107	0.530366	17943	0.809559	No
Adipose-Visceral(Omentum)	467	CREB3L3	ENSG00000060566.13	19	4153601	4173054	-0.00733117	0.0157326	0.641452	17943	0.865581	No
Adipose-Visceral(Omentum)	467	SIRT6	ENSG00000077463.14	19	4174109	4182604	-0.000263807	0.00176035	0.880942	17943	0.964296	No
Adipose-Visceral(Omentum)	467	ANKRD24	ENSG00000089847.12	19	4183354	4224814	-0.00953948	0.00587392	0.105076	17943	0.401998	No
Adipose-Visceral(Omentum)	467	EBI3	ENSG00000105246.5	19	4229498	4237531	0.00882119	0.00689782	0.201621	17943	0.542869	No
Adipose-Visceral(Omentum)	467	CCDC94	ENSG00000105248.15	19	4248015	4269090	-0.00545626	0.00195317	0.00543845	17943	0.0813239	No
Adipose-Visceral(Omentum)	467	TMIGD2	ENSG00000167664.8	19	4292232	4302431	0.00654363	0.0115536	0.571427	17943	0.832845	No
Adipose-Visceral(Omentum)	467	FSD1	ENSG00000105255.10	19	4304600	4323836	-0.01863	0.0117901	0.114786	17943	0.420254	No
Adipose-Visceral(Omentum)	467	STAP2	ENSG00000178078.11	19	4324043	4342786	0.000132457	0.00357254	0.970441	17943	0.991946	No
Adipose-Visceral(Omentum)	467	MPND	ENSG00000008382.15	19	4343527	4360086	-0.000113746	0.00212679	0.957371	17943	0.98792	No
Adipose-Visceral(Omentum)	467	SH3GL1	ENSG00000141985.9	19	4360370	4400547	0.000646152	0.00179644	0.719253	17943	0.901666	No
Adipose-Visceral(Omentum)	467	CHAF1A	ENSG00000167670.15	19	4402662	4444998	-0.00228749	0.00346354	0.509308	17943	0.79694	No
Adipose-Visceral(Omentum)	467	UBXN6	ENSG00000167671.11	19	4445019	4457822	-0.00248545	0.00143898	0.0848212	17943	0.364261	No
Adipose-Visceral(Omentum)	467	CTB-50L17.16	ENSG00000267011.5	19	4457962	4471493	0.01163	0.0127229	0.361161	17943	0.694996	No
Adipose-Visceral(Omentum)	467	CTB-50L17.10	ENSG00000167674.14	19	4472287	4502179	-0.00234971	0.00178746	0.189336	17943	0.528343	No
Adipose-Visceral(Omentum)	467	PLIN4	ENSG00000167676.4	19	4502212	4518465	0.0317774	0.00701457	7.57981e-06	17943	0.0010709	Yes
Adipose-Visceral(Omentum)	467	PLIN5	ENSG00000214456.8	19	4522531	4535224	-0.00639978	0.00701975	0.36243	17943	0.696454	No
Adipose-Visceral(Omentum)	467	LRG1	ENSG00000171236.9	19	4536409	4540474	-0.00181345	0.00699012	0.795423	17943	0.934136	No
Adipose-Visceral(Omentum)	467	SEMA6B	ENSG00000167680.15	19	4542593	4559808	0.000702229	0.00383282	0.854713	17943	0.956414	No
Adipose-Visceral(Omentum)	467	TNFAIP8L1	ENSG00000185361.8	19	4639518	4655568	-0.00590851	0.00382952	0.12357	17943	0.435517	No
Adipose-Visceral(Omentum)	467	MYDGF	ENSG00000074842.7	19	4657545	4670370	-0.00280977	0.0019395	0.148123	17943	0.473672	No
Adipose-Visceral(Omentum)	467	DPP9	ENSG00000142002.16	19	4675224	4724673	-0.00235731	0.00174212	0.176702	17943	0.512042	No
Adipose-Visceral(Omentum)	467	FEM1A	ENSG00000141965.4	19	4791681	4801273	-0.00535203	0.00376395	0.155751	17943	0.48459	No
Adipose-Visceral(Omentum)	467	TICAM1	ENSG00000127666.9	19	4815932	4831704	0.00612924	0.0025078	0.0149099	17943	0.141665	No
Adipose-Visceral(Omentum)	467	PLIN3	ENSG00000105355.8	19	4838411	4867768	0.00549588	0.00266965	0.0401091	17943	0.248679	No
Adipose-Visceral(Omentum)	467	ARRDC5	ENSG00000205784.2	19	4890437	4902867	0.0166595	0.00974637	0.0880913	17943	0.370827	No
Adipose-Visceral(Omentum)	467	UHRF1	ENSG00000276043.4	19	4903080	4962154	0.00148257	0.00615758	0.809844	17943	0.938881	No
Adipose-Visceral(Omentum)	467	KDM4B	ENSG00000127663.14	19	4969113	5153595	-0.00274928	0.00225355	0.22312	17943	0.568247	No
Adipose-Visceral(Omentum)	467	PTPRS	ENSG00000105426.16	19	5158495	5340803	0.00781697	0.00351497	0.0266558	17943	0.19813	No
Adipose-Visceral(Omentum)	467	TINCR	ENSG00000223573.6	19	5558167	5568034	0.00250848	0.0061431	0.683219	17943	0.885441	No
Adipose-Visceral(Omentum)	467	SAFB2	ENSG00000130254.11	19	5586999	5624046	0.00431596	0.00183343	0.0190045	17943	0.163627	No
Adipose-Visceral(Omentum)	467	SAFB	ENSG00000160633.12	19	5623035	5668478	0.00278437	0.00155895	0.0747701	17943	0.3438	No
Adipose-Visceral(Omentum)	467	RPL36	ENSG00000130255.12	19	5674947	5691833	-0.00616017	0.00227511	0.00703736	17943	0.0934651	No
Adipose-Visceral(Omentum)	467	C19orf70	ENSG00000174917.8	19	5678421	5680603	-0.00424149	0.00165951	0.0109236	17943	0.121665	No
Adipose-Visceral(Omentum)	467	HSD11B1L	ENSG00000167733.13	19	5680897	5688523	-0.000413005	0.00304073	0.892022	17943	0.967729	No
Adipose-Visceral(Omentum)	467	LONP1	ENSG00000196365.11	19	5691877	5720572	-0.00787453	0.00243845	0.00133276	17943	0.0365094	Yes
Adipose-Visceral(Omentum)	467	PRR22	ENSG00000212123.3	19	5782960	5784765	-0.0116312	0.00418002	0.00562224	17943	0.0826911	No
Adipose-Visceral(Omentum)	467	DUS3L	ENSG00000141994.15	19	5784832	5791238	-0.00852345	0.00218783	0.000112891	17943	0.006937	Yes
Adipose-Visceral(Omentum)	467	NRTN	ENSG00000171119.2	19	5823802	5828324	-0.0313677	0.0123346	0.0113261	17943	0.123993	No
Adipose-Visceral(Omentum)	467	NDUFA11	ENSG00000174886.12	19	5891276	5904006	-0.00223277	0.00156826	0.155228	17943	0.484308	No
Adipose-Visceral(Omentum)	467	VMAC	ENSG00000187650.3	19	5904858	5910853	-0.00240851	0.00270615	0.373939	17943	0.705233	No
Adipose-Visceral(Omentum)	467	CAPS	ENSG00000105519.15	19	5911769	5915877	0.00152634	0.0024857	0.539498	17943	0.814326	No
Adipose-Visceral(Omentum)	467	RANBP3	ENSG00000031823.14	19	5916139	5978142	2.74856e-05	0.00114189	0.980807	17943	0.99486	No
Adipose-Visceral(Omentum)	467	RFX2	ENSG00000087903.12	19	5993164	6199572	-0.00121364	0.00623345	0.845718	17943	0.954385	No
Adipose-Visceral(Omentum)	467	ACSBG2	ENSG00000130377.13	19	6135247	6193094	-0.000233916	0.0106976	0.982564	17943	0.995491	No
Adipose-Visceral(Omentum)	467	MLLT1	ENSG00000130382.8	19	6210379	6279948	-0.00168782	0.00173754	0.331883	17943	0.672864	No
Adipose-Visceral(Omentum)	467	ACER1	ENSG00000167769.4	19	6306142	6333629	-0.0131326	0.0131948	0.320138	17943	0.664156	No
Adipose-Visceral(Omentum)	467	CLPP	ENSG00000125656.8	19	6361452	6368908	-0.00452536	0.00143574	0.00173151	17943	0.0419844	Yes
Adipose-Visceral(Omentum)	467	ALKBH7	ENSG00000125652.7	19	6372433	6375147	-0.00346456	0.0022906	0.131115	17943	0.448198	No
Adipose-Visceral(Omentum)	467	PSPN	ENSG00000125650.4	19	6375252	6379058	-1.99468e-05	0.00301854	0.99473	17943	0.998739	No
Adipose-Visceral(Omentum)	467	GTF2F1	ENSG00000125651.13	19	6379569	6393981	-0.00280245	0.00165281	0.090667	17943	0.375474	No
Adipose-Visceral(Omentum)	467	KHSRP	ENSG00000088247.17	19	6413348	6424794	-0.00188226	0.00174091	0.280196	17943	0.62956	No
Adipose-Visceral(Omentum)	467	SLC25A41	ENSG00000181240.13	19	6426037	6433779	0.0147996	0.0170038	0.384569	17943	0.713685	No
Adipose-Visceral(Omentum)	467	SLC25A23	ENSG00000125648.14	19	6436079	6465203	-0.00846568	0.00276831	0.00236209	17943	0.0492825	Yes
Adipose-Visceral(Omentum)	467	CRB3	ENSG00000130545.15	19	6463777	6467206	-0.0165908	0.0103087	0.108237	17943	0.408949	No
Adipose-Visceral(Omentum)	467	DENND1C	ENSG00000205744.9	19	6467222	6482557	0.00182005	0.00271199	0.502497	17943	0.791592	No
Adipose-Visceral(Omentum)	467	TUBB4A	ENSG00000104833.11	19	6494319	6502848	-0.00117866	0.00812312	0.884698	17943	0.965368	No
Adipose-Visceral(Omentum)	467	TNFSF9	ENSG00000125657.4	19	6530999	6535928	-0.00720744	0.0076955	0.349483	17943	0.686478	No
Adipose-Visceral(Omentum)	467	CD70	ENSG00000125726.10	19	6583183	6604103	-0.0135908	0.013556	0.316615	17943	0.661583	No
Adipose-Visceral(Omentum)	467	TNFSF14	ENSG00000125735.10	19	6661253	6670588	-0.00654694	0.00792412	0.409131	17943	0.73201	No
Adipose-Visceral(Omentum)	467	C3	ENSG00000125730.16	19	6677704	6730562	-0.0113874	0.0039462	0.00409572	17943	0.0687092	No
Adipose-Visceral(Omentum)	467	GPR108	ENSG00000125734.15	19	6729914	6737603	-0.00142734	0.00174586	0.414046	17943	0.735361	No
Adipose-Visceral(Omentum)	467	TRIP10	ENSG00000125733.17	19	6737925	6751526	0.00345758	0.00217316	0.112311	17943	0.416598	No
Adipose-Visceral(Omentum)	467	SH2D3A	ENSG00000125731.12	19	6752160	6767588	0.00267633	0.00379752	0.48133	17943	0.779186	No
Adipose-Visceral(Omentum)	467	VAV1	ENSG00000141968.7	19	6772714	6857366	-0.00236458	0.00306441	0.440745	17943	0.753897	No
Adipose-Visceral(Omentum)	467	ADGRE1	ENSG00000174837.14	19	6887566	6940459	0.00433803	0.00990945	0.661768	17943	0.876318	No
Adipose-Visceral(Omentum)	467	ZNF557	ENSG00000130544.11	19	7069444	7087968	0.00397953	0.00309319	0.198922	17943	0.539489	No
Adipose-Visceral(Omentum)	467	INSR	ENSG00000171105.13	19	7112255	7294034	-0.00389206	0.00278232	0.162553	17943	0.4931	No
Adipose-Visceral(Omentum)	467	CTB-133G6.1	ENSG00000263264.1	19	7348943	7383385	-0.00881207	0.0098981	0.373797	17943	0.705188	No
Adipose-Visceral(Omentum)	467	ARHGEF18	ENSG00000104880.17	19	7395113	7472477	0.000211081	0.00165091	0.89832	17943	0.969479	No
Adipose-Visceral(Omentum)	467	PEX11G	ENSG00000104883.7	19	7476875	7497449	0.00217536	0.00343746	0.527163	17943	0.807928	No
Adipose-Visceral(Omentum)	467	C19orf45	ENSG00000198723.10	19	7492976	7508450	-0.00309404	0.0136441	0.820709	17943	0.943904	No
Adipose-Visceral(Omentum)	467	ZNF358	ENSG00000198816.6	19	7515292	7521026	0.00275127	0.00206823	0.184116	17943	0.520813	No
Adipose-Visceral(Omentum)	467	MCOLN1	ENSG00000090674.15	19	7522626	7534003	0.00152092	0.00246402	0.537384	17943	0.813282	No
Adipose-Visceral(Omentum)	467	PNPLA6	ENSG00000032444.15	19	7534010	7561764	0.000224639	0.00190237	0.906054	17943	0.97122	No
Adipose-Visceral(Omentum)	467	CAMSAP3	ENSG00000076826.9	19	7595902	7618304	0.00949602	0.00809265	0.241258	17943	0.589365	No
Adipose-Visceral(Omentum)	467	XAB2	ENSG00000076924.11	19	7619525	7629565	-0.00106265	0.00149865	0.47865	17943	0.777694	No
Adipose-Visceral(Omentum)	467	PET100	ENSG00000229833.9	19	7629737	7631956	-0.00498303	0.0026453	0.0602537	17943	0.308943	No
Adipose-Visceral(Omentum)	467	PCP2	ENSG00000174788.9	19	7632393	7633748	0.00107053	0.0106091	0.919669	17943	0.975766	No
Adipose-Visceral(Omentum)	467	STXBP2	ENSG00000076944.15	19	7636991	7647873	0.00134231	0.00262723	0.60966	17943	0.850302	No
Adipose-Visceral(Omentum)	467	RETN	ENSG00000104918.7	19	7669044	7670454	0.00612731	0.0132769	0.644664	17943	0.866716	No
Adipose-Visceral(Omentum)	467	MCEMP1	ENSG00000183019.7	19	7676628	7679826	-0.011278	0.00959267	0.240346	17943	0.588098	No
Adipose-Visceral(Omentum)	467	TRAPPC5	ENSG00000181029.8	19	7680843	7687703	-0.00404324	0.00313532	0.197866	17943	0.538497	No
Adipose-Visceral(Omentum)	467	FCER2	ENSG00000104921.14	19	7688758	7702146	0.00540329	0.0109868	0.623105	17943	0.857411	No
Adipose-Visceral(Omentum)	467	CLEC4G	ENSG00000182566.13	19	7728957	7733906	-0.00724849	0.0106524	0.49657	17943	0.788213	No
Adipose-Visceral(Omentum)	467	CD209	ENSG00000090659.17	19	7739994	7747564	-0.00563776	0.00622289	0.365442	17943	0.698532	No
Adipose-Visceral(Omentum)	467	CLEC4M	ENSG00000104938.16	19	7763149	7769605	-0.00944069	0.0181809	0.603834	17943	0.848176	No
Adipose-Visceral(Omentum)	467	EVI5L	ENSG00000142459.8	19	7830233	7864976	0.000851009	0.00204509	0.67752	17943	0.882971	No
Adipose-Visceral(Omentum)	467	PRR36	ENSG00000183248.11	19	7868719	7874379	-0.0157698	0.0112988	0.163501	17943	0.494971	No
Adipose-Visceral(Omentum)	467	LRRC8E	ENSG00000171017.10	19	7888505	7898803	-0.00509847	0.0133092	0.701844	17943	0.894555	No
Adipose-Visceral(Omentum)	467	MAP2K7	ENSG00000076984.17	19	7903843	7914478	-0.000534027	0.0016247	0.742543	17943	0.912564	No
Adipose-Visceral(Omentum)	467	TGFBR3L	ENSG00000260001.6	19	7916145	7918129	-0.012282	0.0126699	0.332881	17943	0.673406	No
Adipose-Visceral(Omentum)	467	SNAPC2	ENSG00000104976.11	19	7920316	7923250	0.00101512	0.00188541	0.590563	17943	0.842394	No
Adipose-Visceral(Omentum)	467	CTXN1	ENSG00000178531.5	19	7924485	7926166	-0.00867069	0.00571354	0.129833	17943	0.446548	No
Adipose-Visceral(Omentum)	467	TIMM44	ENSG00000104980.7	19	7926764	7943920	-0.00398872	0.00170058	0.0194393	17943	0.165621	No
Adipose-Visceral(Omentum)	467	ELAVL1	ENSG00000066044.14	19	7958579	8005659	0.000342097	0.00111289	0.758687	17943	0.919806	No
Adipose-Visceral(Omentum)	467	CTD-2325M2.1	ENSG00000267939.1	19	8008729	8016025	0.0155284	0.0130041	0.23307	17943	0.579915	No
Adipose-Visceral(Omentum)	467	CERS4	ENSG00000090661.11	19	8206736	8262421	-0.00184319	0.00317203	0.561482	17943	0.828919	No
Adipose-Visceral(Omentum)	467	CD320	ENSG00000167775.10	19	8302127	8308356	0.00150257	0.00385351	0.696781	17943	0.892705	No
Adipose-Visceral(Omentum)	467	NDUFA7	ENSG00000267855.5	19	8308768	8321396	-0.00380152	0.00199819	0.0577543	17943	0.303273	No
Adipose-Visceral(Omentum)	467	RPS28	ENSG00000233927.4	19	8321500	8323314	-0.00352781	0.0023701	0.137336	17943	0.457525	No
Adipose-Visceral(Omentum)	467	KANK3	ENSG00000186994.11	19	8323341	8343262	-0.0020913	0.00307491	0.496785	17943	0.788274	No
Adipose-Visceral(Omentum)	467	ANGPTL4	ENSG00000167772.11	19	8363289	8374372	0.0141932	0.00629031	0.0245325	17943	0.188436	No
Adipose-Visceral(Omentum)	467	RAB11B	ENSG00000185236.11	19	8389981	8404434	-0.000355586	0.00152082	0.815238	17943	0.941823	No
Adipose-Visceral(Omentum)	467	MARCH2	ENSG00000099785.10	19	8413270	8439017	0.00785004	0.0028714	0.0065091	17943	0.0901179	No
Adipose-Visceral(Omentum)	467	HNRNPM	ENSG00000099783.11	19	8455405	8489114	-0.00229822	0.00150148	0.12657	17943	0.440398	No
Adipose-Visceral(Omentum)	467	PRAM1	ENSG00000133246.11	19	8490056	8503112	0.00786926	0.00586728	0.180536	17943	0.516398	No
Adipose-Visceral(Omentum)	467	ZNF414	ENSG00000133250.13	19	8509678	8514160	-0.00116954	0.00232188	0.61472	17943	0.853246	No
Adipose-Visceral(Omentum)	467	MYO1F	ENSG00000142347.16	19	8520790	8577577	0.00149301	0.00273399	0.585276	17943	0.839524	No
Adipose-Visceral(Omentum)	467	ADAMTS10	ENSG00000142303.13	19	8580242	8610700	0.00765906	0.00303735	0.0120295	17943	0.126818	No
Adipose-Visceral(Omentum)	467	ZNF558	ENSG00000167785.8	19	8806170	8832328	-0.000738689	0.00222357	0.739888	17943	0.91122	No
Adipose-Visceral(Omentum)	467	MUC16	ENSG00000181143.15	19	8848844	8981342	0.017502	0.0100927	0.0835893	17943	0.362368	No
Adipose-Visceral(Omentum)	467	ZNF317	ENSG00000130803.14	19	9140380	9163424	0.0011393	0.00174197	0.513429	17943	0.79912	No
Adipose-Visceral(Omentum)	467	OR7D2	ENSG00000188000.3	19	9185594	9188817	0.00839555	0.0204645	0.68182	17943	0.884913	No
Adipose-Visceral(Omentum)	467	ZNF699	ENSG00000196110.7	19	9294275	9309838	-0.00163938	0.00351848	0.64149	17943	0.865581	No
Adipose-Visceral(Omentum)	467	ZNF559	ENSG00000188321.13	19	9323772	9351162	-0.00577199	0.00305849	0.0597835	17943	0.308246	No
Adipose-Visceral(Omentum)	467	ZNF177	ENSG00000188629.11	19	9363020	9382617	0.00669715	0.00649469	0.30302	17943	0.650103	No
Adipose-Visceral(Omentum)	467	ZNF266	ENSG00000174652.17	19	9412598	9435578	0.00860726	0.00453784	0.0585052	17943	0.305221	No
Adipose-Visceral(Omentum)	467	ZNF560	ENSG00000198028.3	19	9466507	9498607	-0.000291301	0.0183667	0.987353	17943	0.996517	No
Adipose-Visceral(Omentum)	467	ZNF426	ENSG00000130818.11	19	9523224	9538645	0.000213803	0.00184235	0.907666	17943	0.971578	No
Adipose-Visceral(Omentum)	467	CTC-543D15.8	ENSG00000278611.1	19	9538733	9539734	0.00441405	0.00528696	0.404225	17943	0.727936	No
Adipose-Visceral(Omentum)	467	ZNF121	ENSG00000197961.11	19	9560353	9584533	-0.000903785	0.00210397	0.667723	17943	0.87949	No
Adipose-Visceral(Omentum)	467	ZNF561	ENSG00000171469.10	19	9604680	9621399	-0.000749517	0.00214908	0.727433	17943	0.905167	No
Adipose-Visceral(Omentum)	467	ZNF562	ENSG00000171466.9	19	9641808	9675086	-4.89004e-05	0.00191598	0.97965	17943	0.994394	No
Adipose-Visceral(Omentum)	467	CTD-3116E22.8	ENSG00000277587.1	19	9721903	9722410	0.0297502	0.015721	0.059089	17943	0.306603	No
Adipose-Visceral(Omentum)	467	CTD-3116E22.7	ENSG00000267612.1	19	9730853	9731943	0.0016103	0.0120252	0.893534	17943	0.967806	No
Adipose-Visceral(Omentum)	467	ZNF846	ENSG00000196605.7	19	9751993	9793180	0.000131377	0.00244697	0.957207	17943	0.98792	No
Adipose-Visceral(Omentum)	467	FBXL12	ENSG00000127452.8	19	9810267	9827816	0.000667118	0.00147646	0.651606	17943	0.869988	No
Adipose-Visceral(Omentum)	467	UBL5	ENSG00000198258.10	19	9827892	9830115	0.000375835	0.00171692	0.826828	17943	0.946658	No
Adipose-Visceral(Omentum)	467	PIN1	ENSG00000127445.13	19	9835257	9849682	-1.6043e-05	0.0014772	0.99134	17943	0.998061	No
Adipose-Visceral(Omentum)	467	OLFM2	ENSG00000105088.8	19	9853718	9936552	-0.0227016	0.00828339	0.00637929	17943	0.0892852	No
Adipose-Visceral(Omentum)	467	COL5A3	ENSG00000080573.6	19	9959561	10010471	-0.00847438	0.00476355	0.0759215	17943	0.345671	No
Adipose-Visceral(Omentum)	467	C19orf66	ENSG00000130813.17	19	10086130	10093245	0.00295206	0.0018	0.101704	17943	0.395661	No
Adipose-Visceral(Omentum)	467	ANGPTL6	ENSG00000130812.10	19	10093349	10102796	0.00948284	0.00904082	0.294797	17943	0.641774	No
Adipose-Visceral(Omentum)	467	PPAN	ENSG00000130810.19	19	10106289	10111296	-0.00642416	0.00203204	0.00167724	17943	0.0413388	Yes
Adipose-Visceral(Omentum)	467	P2RY11	ENSG00000244165.1	19	10111538	10115372	-0.00458162	0.00345772	0.185838	17943	0.524135	No
Adipose-Visceral(Omentum)	467	EIF3G	ENSG00000130811.11	19	10115479	10119918	-0.00256754	0.00145778	0.0788796	17943	0.351899	No
Adipose-Visceral(Omentum)	467	DNMT1	ENSG00000130816.14	19	10133346	10201197	-0.00226696	0.0018397	0.21851	17943	0.563153	No
Adipose-Visceral(Omentum)	467	S1PR2	ENSG00000267534.2	19	10221435	10231272	-0.00410405	0.00459135	0.371877	17943	0.703624	No
Adipose-Visceral(Omentum)	467	MRPL4	ENSG00000105364.13	19	10251901	10259823	-0.00529357	0.00172522	0.00228395	17943	0.0482697	Yes
Adipose-Visceral(Omentum)	467	ICAM1	ENSG00000090339.8	19	10270835	10285800	0.00728903	0.00589671	0.217067	17943	0.561376	No
Adipose-Visceral(Omentum)	467	ICAM5	ENSG00000105376.4	19	10289981	10296778	-0.00970977	0.00757673	0.200677	17943	0.541709	No
Adipose-Visceral(Omentum)	467	ZGLP1	ENSG00000220201.7	19	10304803	10309880	-0.000663212	0.00348183	0.849021	17943	0.955489	No
Adipose-Visceral(Omentum)	467	FDX2	ENSG00000267673.6	19	10310045	10316015	9.50952e-06	0.00202081	0.996247	17943	0.999232	No
Adipose-Visceral(Omentum)	467	RAVER1	ENSG00000161847.13	19	10316212	10333435	-0.00282315	0.00162174	0.0824058	17943	0.359761	No
Adipose-Visceral(Omentum)	467	ICAM3	ENSG00000076662.9	19	10338682	10339823	0.00310412	0.00515779	0.547593	17943	0.820001	No
Adipose-Visceral(Omentum)	467	TYK2	ENSG00000105397.13	19	10350529	10380676	0.000262371	0.00147591	0.858985	17943	0.95728	No
Adipose-Visceral(Omentum)	467	CDC37	ENSG00000105401.8	19	10391134	10420121	0.00206552	0.00142337	0.147442	17943	0.472588	No
Adipose-Visceral(Omentum)	467	PDE4A	ENSG00000065989.15	19	10416773	10469631	-0.000480919	0.00221353	0.828103	17943	0.946987	No
Adipose-Visceral(Omentum)	467	KEAP1	ENSG00000079999.13	19	10486120	10503741	0.00100674	0.00164111	0.539892	17943	0.814339	No
Adipose-Visceral(Omentum)	467	S1PR5	ENSG00000180739.13	19	10512742	10517931	-0.0033915	0.00827061	0.681954	17943	0.884913	No
Adipose-Visceral(Omentum)	467	ATG4D	ENSG00000130734.9	19	10543895	10553077	-0.00349435	0.00198367	0.0788309	17943	0.351769	No
Adipose-Visceral(Omentum)	467	KRI1	ENSG00000129347.19	19	10553419	10566037	-0.0023259	0.00212665	0.274682	17943	0.624508	No
Adipose-Visceral(Omentum)	467	CDKN2D	ENSG00000129355.6	19	10566462	10569059	-0.000995727	0.00286844	0.728657	17943	0.905558	No
Adipose-Visceral(Omentum)	467	AP1M2	ENSG00000129354.11	19	10572671	10587315	0.00970345	0.0101726	0.340661	17943	0.678163	No
Adipose-Visceral(Omentum)	467	SLC44A2	ENSG00000129353.14	19	10602457	10644559	0.00619661	0.00227354	0.00667302	17943	0.090785	No
Adipose-Visceral(Omentum)	467	ILF3-AS1	ENSG00000267100.1	19	10651862	10653844	-0.00373907	0.00313555	0.23371	17943	0.58069	No
Adipose-Visceral(Omentum)	467	ILF3	ENSG00000129351.17	19	10654261	10692417	-0.00174093	0.00137821	0.207185	17943	0.550139	No
Adipose-Visceral(Omentum)	467	QTRT1	ENSG00000213339.8	19	10701451	10713437	-0.00133328	0.00178785	0.456214	17943	0.764276	No
Adipose-Visceral(Omentum)	467	DNM2	ENSG00000079805.16	19	10718079	10833488	0.00121537	0.00114207	0.287823	17943	0.636691	No
Adipose-Visceral(Omentum)	467	TMED1	ENSG00000099203.6	19	10832438	10836318	-0.00223762	0.00191494	0.243229	17943	0.591283	No
Adipose-Visceral(Omentum)	467	C19orf38	ENSG00000214212.8	19	10836575	10869790	-0.00095331	0.00566423	0.866421	17943	0.959327	No
Adipose-Visceral(Omentum)	467	CARM1	ENSG00000142453.11	19	10871513	10922184	-0.00196714	0.00163692	0.230107	17943	0.576151	No
Adipose-Visceral(Omentum)	467	YIPF2	ENSG00000130733.10	19	10923071	10928681	0.000821099	0.00174128	0.63748	17943	0.864206	No
Adipose-Visceral(Omentum)	467	TIMM29	ENSG00000142444.6	19	10928733	10933535	-0.00391129	0.00192427	0.0426852	17943	0.255897	No
Adipose-Visceral(Omentum)	467	SMARCA4	ENSG00000127616.17	19	10961001	11065395	-0.00197579	0.00156072	0.206196	17943	0.548935	No
Adipose-Visceral(Omentum)	467	LDLR	ENSG00000130164.13	19	11089362	11133816	0.00399342	0.00618231	0.518649	17943	0.802542	No
Adipose-Visceral(Omentum)	467	SPC24	ENSG00000161888.11	19	11137312	11155808	0.00126971	0.00645015	0.844035	17943	0.953652	No
Adipose-Visceral(Omentum)	467	KANK2	ENSG00000197256.10	19	11164267	11197548	-0.00138262	0.00257734	0.591914	17943	0.843056	No
Adipose-Visceral(Omentum)	467	DOCK6	ENSG00000130158.13	19	11199295	11262452	0.00360177	0.00277766	0.195408	17943	0.535217	No
Adipose-Visceral(Omentum)	467	ANGPTL8	ENSG00000130173.13	19	11237450	11241943	-0.0309242	0.0158827	0.052159	17943	0.285332	No
Adipose-Visceral(Omentum)	467	RAB3D	ENSG00000105514.7	19	11322046	11339668	0.0055247	0.00291495	0.0587011	17943	0.305728	No
Adipose-Visceral(Omentum)	467	TMEM205	ENSG00000105518.13	19	11342776	11346482	0.000651769	0.00162756	0.689011	17943	0.888333	No
Adipose-Visceral(Omentum)	467	CCDC159	ENSG00000183401.11	19	11344684	11354944	0.00239129	0.00213367	0.263002	17943	0.610564	No
Adipose-Visceral(Omentum)	467	PLPPR2	ENSG00000105520.10	19	11355386	11365698	0.000235616	0.00193802	0.90329	17943	0.970822	No
Adipose-Visceral(Omentum)	467	SWSAP1	ENSG00000173928.2	19	11375513	11376951	0.00442955	0.00349027	0.205064	17943	0.547213	No
Adipose-Visceral(Omentum)	467	EPOR	ENSG00000187266.13	19	11377205	11384312	0.000277891	0.00347213	0.936246	17943	0.980998	No
Adipose-Visceral(Omentum)	467	RGL3	ENSG00000205517.12	19	11384341	11419342	-0.00313523	0.0042366	0.459668	17943	0.766206	No
Adipose-Visceral(Omentum)	467	CCDC151	ENSG00000198003.11	19	11420604	11435739	-0.00542856	0.00550245	0.324389	17943	0.667354	No
Adipose-Visceral(Omentum)	467	PRKCSH	ENSG00000130175.9	19	11435288	11450968	-0.00272457	0.0014769	0.0657328	17943	0.322605	No
Adipose-Visceral(Omentum)	467	ELAVL3	ENSG00000196361.9	19	11451326	11481046	0.0218295	0.0131222	0.0969058	17943	0.387515	No
Adipose-Visceral(Omentum)	467	ZNF653	ENSG00000161914.9	19	11483427	11505915	-0.00492445	0.00246896	0.0467019	17943	0.268323	No
Adipose-Visceral(Omentum)	467	ECSIT	ENSG00000130159.13	19	11505924	11529174	-0.00679773	0.00200739	0.000771162	17943	0.0261075	Yes
Adipose-Visceral(Omentum)	467	CNN1	ENSG00000130176.7	19	11538717	11550323	-0.00714431	0.00666069	0.284028	17943	0.632609	No
Adipose-Visceral(Omentum)	467	ELOF1	ENSG00000130165.10	19	11551147	11559236	2.59412e-05	0.00146184	0.98585	17943	0.99619	No
Adipose-Visceral(Omentum)	467	ZNF627	ENSG00000198551.9	19	11559374	11619135	-0.000372628	0.00261972	0.886955	17943	0.965802	No
Adipose-Visceral(Omentum)	467	ACP5	ENSG00000102575.10	19	11574660	11579008	0.00407847	0.00708937	0.565383	17943	0.830143	No
Adipose-Visceral(Omentum)	467	ZNF823	ENSG00000197933.12	19	11721265	11739009	0.0014588	0.00316269	0.644841	17943	0.866721	No
Adipose-Visceral(Omentum)	467	ZNF441	ENSG00000197044.10	19	11767092	11784078	-0.00243537	0.00354847	0.492871	17943	0.786446	No
Adipose-Visceral(Omentum)	467	ZNF491	ENSG00000177599.12	19	11798599	11809622	-0.000976571	0.00414677	0.813928	17943	0.940949	No
Adipose-Visceral(Omentum)	467	ZNF440	ENSG00000171295.12	19	11814284	11835201	0.00122537	0.00238528	0.607702	17943	0.849817	No
Adipose-Visceral(Omentum)	467	ZNF439	ENSG00000171291.8	19	11848761	11883750	-0.00324419	0.00340167	0.34075	17943	0.678163	No
Adipose-Visceral(Omentum)	467	ZNF69	ENSG00000198429.9	19	11887784	11914329	-0.00860092	0.00319054	0.00728909	17943	0.0957454	No
Adipose-Visceral(Omentum)	467	ZNF700	ENSG00000196757.7	19	11925068	11950773	-0.000806638	0.00190473	0.672141	17943	0.881178	No
Adipose-Visceral(Omentum)	467	ZNF763	ENSG00000197054.11	19	11965037	11980381	-0.00354215	0.00334646	0.290411	17943	0.638499	No
Adipose-Visceral(Omentum)	467	ZNF433	ENSG00000197647.11	19	12014732	12035553	-0.00438979	0.00334528	0.190118	17943	0.52921	No
Adipose-Visceral(Omentum)	467	ZNF878	ENSG00000257446.3	19	12043805	12052939	0.00563395	0.00927286	0.54378	17943	0.817367	No
Adipose-Visceral(Omentum)	467	ZNF844	ENSG00000223547.9	19	12064699	12081565	-0.00197498	0.00383632	0.606941	17943	0.849083	No
Adipose-Visceral(Omentum)	467	ZNF788	ENSG00000214189.8	19	12092263	12135927	-0.00029242	0.00314811	0.926035	17943	0.977633	No
Adipose-Visceral(Omentum)	467	ZNF20	ENSG00000132010.15	19	12092843	12140407	-0.00517481	0.00366175	0.158294	17943	0.487971	No
Adipose-Visceral(Omentum)	467	ZNF625	ENSG00000257591.5	19	12144890	12156729	-0.000442416	0.00481337	0.926808	17943	0.977637	No
Adipose-Visceral(Omentum)	467	ZNF136	ENSG00000196646.11	19	12163064	12189881	0.00195928	0.00215099	0.362855	17943	0.696704	No
Adipose-Visceral(Omentum)	467	ZNF44	ENSG00000197857.13	19	12224686	12294887	0.00188265	0.00244434	0.441584	17943	0.754532	No
Adipose-Visceral(Omentum)	467	ZNF563	ENSG00000188868.13	19	12317477	12333720	-0.00271733	0.00332142	0.413725	17943	0.735288	No
Adipose-Visceral(Omentum)	467	ZNF442	ENSG00000198342.9	19	12345949	12365905	-0.00758573	0.00515364	0.14175	17943	0.463407	No
Adipose-Visceral(Omentum)	467	ZNF799	ENSG00000196466.10	19	12390016	12401271	-0.000397722	0.00315127	0.899623	17943	0.970172	No
Adipose-Visceral(Omentum)	467	ZNF443	ENSG00000180855.15	19	12429707	12441112	0.00638033	0.00403749	0.114756	17943	0.420254	No
Adipose-Visceral(Omentum)	467	ZNF709	ENSG00000242852.6	19	12461184	12513854	-0.000129196	0.00344891	0.970135	17943	0.991803	No
Adipose-Visceral(Omentum)	467	ZNF564	ENSG00000249709.7	19	12525370	12551542	-0.00180949	0.00258061	0.483555	17943	0.780324	No
Adipose-Visceral(Omentum)	467	ZNF490	ENSG00000188033.9	19	12577961	12640098	0.00312024	0.00361033	0.387914	17943	0.717059	No
Adipose-Visceral(Omentum)	467	ZNF791	ENSG00000173875.13	19	12610918	12633840	0.00114758	0.00174074	0.510075	17943	0.797383	No
Adipose-Visceral(Omentum)	467	MAN2B1	ENSG00000104774.12	19	12646513	12666742	-0.00331105	0.00219388	0.131952	17943	0.448721	No
Adipose-Visceral(Omentum)	467	WDR83	ENSG00000123154.11	19	12666800	12675716	-0.00922622	0.00212936	1.82103e-05	17943	0.00191081	Yes
Adipose-Visceral(Omentum)	467	WDR83OS	ENSG00000105583.9	19	12668071	12671356	-0.000860208	0.0012691	0.498245	17943	0.788975	No
Adipose-Visceral(Omentum)	467	DHPS	ENSG00000095059.15	19	12675833	12681902	-0.00690167	0.0016113	2.25782e-05	17943	0.00220175	Yes
Adipose-Visceral(Omentum)	467	CTD-2192J16.26	ENSG00000268945.1	19	12682693	12687279	0.0130573	0.0125997	0.300614	17943	0.647401	No
Adipose-Visceral(Omentum)	467	FBXW9	ENSG00000132004.12	19	12688917	12696643	-0.00157358	0.00264589	0.552328	17943	0.822916	No
Adipose-Visceral(Omentum)	467	TNPO2	ENSG00000105576.15	19	12699194	12724011	0.00191046	0.00151289	0.207328	17943	0.550241	No
Adipose-Visceral(Omentum)	467	C19orf43	ENSG00000123144.10	19	12730640	12734775	-0.00331566	0.0019278	0.0861418	17943	0.36673	No
Adipose-Visceral(Omentum)	467	ASNA1	ENSG00000198356.11	19	12737139	12748323	-0.00456481	0.00139821	0.00118016	17943	0.0342648	Yes
Adipose-Visceral(Omentum)	467	HOOK2	ENSG00000095066.11	19	12763003	12872740	-0.00537508	0.00441355	0.223924	17943	0.568794	No
Adipose-Visceral(Omentum)	467	JUNB	ENSG00000171223.5	19	12791496	12793315	-0.000998818	0.00535616	0.852153	17943	0.955935	No
Adipose-Visceral(Omentum)	467	PRDX2	ENSG00000167815.11	19	12796820	12801859	-0.00677641	0.00227794	0.00309131	17943	0.0576628	No
Adipose-Visceral(Omentum)	467	RNASEH2A	ENSG00000104889.5	19	12802063	12813637	-0.00214794	0.00290372	0.45986	17943	0.766206	No
Adipose-Visceral(Omentum)	467	MAST1	ENSG00000105613.9	19	12833951	12874951	0.00335133	0.00789639	0.67147	17943	0.880848	No
Adipose-Visceral(Omentum)	467	DNASE2	ENSG00000105612.8	19	12875211	12881468	0.0006051	0.00220132	0.783535	17943	0.9302	No
Adipose-Visceral(Omentum)	467	KLF1	ENSG00000105610.4	19	12884423	12887181	-0.0138249	0.0153595	0.368561	17943	0.700589	No
Adipose-Visceral(Omentum)	467	GCDH	ENSG00000105607.12	19	12891026	12914207	-0.0191683	0.0033818	2.59939e-08	17943	1.6083e-05	Yes
Adipose-Visceral(Omentum)	467	SYCE2	ENSG00000161860.7	19	12898786	12919276	-0.0115313	0.00547376	0.0357067	17943	0.2323	No
Adipose-Visceral(Omentum)	467	FARSA	ENSG00000179115.10	19	12922479	12934037	-0.00381491	0.00182496	0.037148	17943	0.238068	No
Adipose-Visceral(Omentum)	467	CALR	ENSG00000179218.13	19	12938607	12944489	0.000392465	0.00311095	0.899665	17943	0.970172	No
Adipose-Visceral(Omentum)	467	RAD23A	ENSG00000179262.9	19	12945855	12953118	-0.0045275	0.00144113	0.00179222	17943	0.042704	Yes
Adipose-Visceral(Omentum)	467	GADD45GIP1	ENSG00000179271.2	19	12953643	12957236	-0.00673996	0.00184995	0.000300862	17943	0.0138776	Yes
Adipose-Visceral(Omentum)	467	DAND5	ENSG00000179284.5	19	12965159	12974762	-0.0137769	0.0137307	0.316228	17943	0.661083	No
Adipose-Visceral(Omentum)	467	NFIX	ENSG00000008441.16	19	12995608	13098796	-0.000290231	0.00231938	0.900475	17943	0.970246	No
Adipose-Visceral(Omentum)	467	LYL1	ENSG00000104903.4	19	13099033	13103161	0.000504559	0.00359144	0.888337	17943	0.966208	No
Adipose-Visceral(Omentum)	467	TRMT1	ENSG00000104907.12	19	13104902	13117567	-5.26765e-05	0.00174788	0.975971	17943	0.993074	No
Adipose-Visceral(Omentum)	467	NACC1	ENSG00000160877.5	19	13118103	13141020	0.0019051	0.0020176	0.345558	17943	0.682274	No
Adipose-Visceral(Omentum)	467	STX10	ENSG00000104915.14	19	13144058	13150383	-0.000880614	0.00158189	0.578022	17943	0.835719	No
Adipose-Visceral(Omentum)	467	IER2	ENSG00000160888.6	19	13150415	13154908	0.00416458	0.0056452	0.461073	17943	0.76695	No
Adipose-Visceral(Omentum)	467	CACNA1A	ENSG00000141837.19	19	13206442	13633025	0.00694409	0.00454769	0.127484	17943	0.442104	No
Adipose-Visceral(Omentum)	467	CCDC130	ENSG00000104957.13	19	13731760	13763296	-0.00204807	0.00140083	0.144436	17943	0.467916	No
Adipose-Visceral(Omentum)	467	MRI1	ENSG00000037757.13	19	13764532	13774167	-2.1792e-05	0.0032984	0.994731	17943	0.998739	No
Adipose-Visceral(Omentum)	467	C19orf53	ENSG00000104979.8	19	13774283	13778462	-0.000875543	0.00163954	0.593596	17943	0.844034	No
Adipose-Visceral(Omentum)	467	ZSWIM4	ENSG00000132003.9	19	13795460	13832230	-0.00297904	0.00358094	0.405902	17943	0.729478	No
Adipose-Visceral(Omentum)	467	CTD-3252C9.4	ENSG00000267519.5	19	13834516	13836286	0.0190939	0.00853269	0.0257322	17943	0.194079	No
Adipose-Visceral(Omentum)	467	NANOS3	ENSG00000187556.7	19	13862063	13880757	0.0349431	0.0140995	0.0135698	17943	0.134565	No
Adipose-Visceral(Omentum)	467	C19orf57	ENSG00000132016.11	19	13882348	13906200	-0.00974459	0.00443007	0.0283455	17943	0.204905	No
Adipose-Visceral(Omentum)	467	CC2D1A	ENSG00000132024.17	19	13906453	13930879	0.00372115	0.00166856	0.0262353	17943	0.196223	No
Adipose-Visceral(Omentum)	467	PODNL1	ENSG00000132000.11	19	13931187	13953392	0.00877833	0.0063443	0.167157	17943	0.500318	No
Adipose-Visceral(Omentum)	467	DCAF15	ENSG00000132017.10	19	13952492	13961449	-0.00230665	0.00169714	0.174791	17943	0.5093	No
Adipose-Visceral(Omentum)	467	RFX1	ENSG00000132005.8	19	13961538	14007039	0.000472535	0.0028396	0.867911	17943	0.960147	No
Adipose-Visceral(Omentum)	467	IL27RA	ENSG00000104998.3	19	14031748	14053216	0.00222214	0.00374841	0.5536	17943	0.823556	No
Adipose-Visceral(Omentum)	467	PALM3	ENSG00000187867.8	19	14053365	14059159	0.00207046	0.0130929	0.874421	17943	0.961912	No
Adipose-Visceral(Omentum)	467	MISP3	ENSG00000141854.9	19	14072536	14075062	0.00674775	0.00543041	0.214675	17943	0.558957	No
Adipose-Visceral(Omentum)	467	SAMD1	ENSG00000141858.11	19	14087840	14091036	-0.00208396	0.00234237	0.374118	17943	0.705497	No
Adipose-Visceral(Omentum)	467	PRKACA	ENSG00000072062.13	19	14091688	14118084	-0.00612119	0.00181721	0.000821628	17943	0.0271971	Yes
Adipose-Visceral(Omentum)	467	ASF1B	ENSG00000105011.8	19	14119538	14136956	-0.00368986	0.00523192	0.481018	17943	0.778943	No
Adipose-Visceral(Omentum)	467	ADGRL1	ENSG00000072071.16	19	14147743	14206187	0.000532836	0.00242302	0.826045	17943	0.946392	No
Adipose-Visceral(Omentum)	467	ADGRE5	ENSG00000123146.19	19	14380501	14408725	-0.00255896	0.00347368	0.461711	17943	0.767337	No
Adipose-Visceral(Omentum)	467	DDX39A	ENSG00000123136.14	19	14408819	14419383	-0.00134923	0.00179978	0.453852	17943	0.76285	No
Adipose-Visceral(Omentum)	467	PKN1	ENSG00000123143.12	19	14433053	14471866	-0.000523354	0.00163521	0.749079	17943	0.915455	No
Adipose-Visceral(Omentum)	467	PTGER1	ENSG00000160951.3	19	14472466	14475362	-0.000609568	0.00855335	0.943218	17943	0.983676	No
Adipose-Visceral(Omentum)	467	GIPC1	ENSG00000123159.15	19	14477760	14496149	0.00534241	0.00215479	0.0135327	17943	0.134525	No
Adipose-Visceral(Omentum)	467	DNAJB1	ENSG00000132002.7	19	14514770	14529770	-0.00517548	0.00804872	0.520543	17943	0.803173	No
Adipose-Visceral(Omentum)	467	TECR	ENSG00000099797.13	19	14533933	14565980	-0.00695874	0.00219424	0.00162218	17943	0.0405367	Yes
Adipose-Visceral(Omentum)	467	NDUFB7	ENSG00000099795.6	19	14566078	14572062	-0.00648238	0.00184949	0.000502979	17943	0.0197482	Yes
Adipose-Visceral(Omentum)	467	CLEC17A	ENSG00000187912.11	19	14583084	14611157	0.0018839	0.0145289	0.896889	17943	0.969052	No
Adipose-Visceral(Omentum)	467	ADGRE3	ENSG00000131355.14	19	14619117	14690027	0.0213459	0.0140678	0.129887	17943	0.446548	No
Adipose-Visceral(Omentum)	467	ZNF333	ENSG00000160961.11	19	14690049	14732392	0.000195569	0.00191295	0.918617	17943	0.975059	No
Adipose-Visceral(Omentum)	467	ADGRE2	ENSG00000127507.17	19	14733747	14778537	0.00140617	0.00491417	0.7749	17943	0.926317	No
Adipose-Visceral(Omentum)	467	CASP14	ENSG00000105141.5	19	15049384	15058293	-0.00756613	0.0125566	0.547106	17943	0.819699	No
Adipose-Visceral(Omentum)	467	SYDE1	ENSG00000105137.12	19	15107403	15114986	0.00044907	0.00203014	0.825037	17943	0.946041	No
Adipose-Visceral(Omentum)	467	ILVBL	ENSG00000105135.15	19	15114989	15125785	-0.00829548	0.00242258	0.000673659	17943	0.0240978	Yes
Adipose-Visceral(Omentum)	467	NOTCH3	ENSG00000074181.8	19	15159038	15200981	-0.0017241	0.00304732	0.571832	17943	0.83289	No
Adipose-Visceral(Omentum)	467	EPHX3	ENSG00000105131.7	19	15226919	15233435	0.000257415	0.00686931	0.970125	17943	0.991803	No
Adipose-Visceral(Omentum)	467	BRD4	ENSG00000141867.17	19	15235519	15332545	0.000742364	0.00144964	0.608834	17943	0.850181	No
Adipose-Visceral(Omentum)	467	LLNLR-246C6.1	ENSG00000273218.1	19	15346068	15348417	8.85023e-05	0.00728307	0.99031	17943	0.997873	No
Adipose-Visceral(Omentum)	467	AKAP8	ENSG00000105127.8	19	15353385	15379798	-0.0039441	0.00156001	0.0118077	17943	0.126261	No
Adipose-Visceral(Omentum)	467	AKAP8L	ENSG00000011243.17	19	15380048	15419141	-0.00201176	0.00163276	0.218554	17943	0.563153	No
Adipose-Visceral(Omentum)	467	WIZ	ENSG00000011451.17	19	15419980	15449951	-0.00111917	0.0014695	0.446702	17943	0.758367	No
Adipose-Visceral(Omentum)	467	RASAL3	ENSG00000105122.12	19	15451624	15464571	0.00321442	0.00369053	0.384228	17943	0.713391	No
Adipose-Visceral(Omentum)	467	CYP4F22	ENSG00000171954.12	19	15508493	15552317	-0.0448773	0.0148871	0.00272105	17943	0.0535348	No
Adipose-Visceral(Omentum)	467	CYP4F3	ENSG00000186529.15	19	15640897	15662825	-0.00274007	0.00934718	0.769549	17943	0.923675	No
Adipose-Visceral(Omentum)	467	CYP4F12	ENSG00000186204.14	19	15672757	15697174	0.0112148	0.00498464	0.0249453	17943	0.190222	No
Adipose-Visceral(Omentum)	467	CYP4F11	ENSG00000171903.16	19	15912367	15934867	-0.0131427	0.0180845	0.467771	17943	0.770761	No
Adipose-Visceral(Omentum)	467	TPM4	ENSG00000167460.14	19	16067021	16103005	0.00447549	0.00222509	0.0448882	17943	0.263126	No
Adipose-Visceral(Omentum)	467	RAB8A	ENSG00000167461.11	19	16111629	16134027	-0.000861249	0.00160832	0.592575	17943	0.843453	No
Adipose-Visceral(Omentum)	467	HSH2D	ENSG00000196684.12	19	16134235	16158575	-0.00566994	0.00533224	0.288209	17943	0.636704	No
Adipose-Visceral(Omentum)	467	FAM32A	ENSG00000105058.11	19	16185380	16192046	-0.00073605	0.00130703	0.573618	17943	0.83419	No
Adipose-Visceral(Omentum)	467	AP1M1	ENSG00000072958.8	19	16197578	16245907	0.00119234	0.00190523	0.531751	17943	0.810284	No
Adipose-Visceral(Omentum)	467	KLF2	ENSG00000127528.5	19	16324817	16327874	-0.00232095	0.00629484	0.712522	17943	0.897962	No
Adipose-Visceral(Omentum)	467	EPS15L1	ENSG00000127527.13	19	16355239	16472085	-0.00111812	0.00146431	0.445522	17943	0.757774	No
Adipose-Visceral(Omentum)	467	C19orf44	ENSG00000105072.8	19	16496311	16521352	-0.000617456	0.00267669	0.81767	17943	0.942772	No
Adipose-Visceral(Omentum)	467	CHERP	ENSG00000085872.14	19	16517889	16542530	0.00167	0.00172911	0.334662	17943	0.674743	No
Adipose-Visceral(Omentum)	467	CTD-3222D19.12	ENSG00000269399.2	19	16542746	16544814	0.000379877	0.00682386	0.955631	17943	0.98761	No
Adipose-Visceral(Omentum)	467	SLC35E1	ENSG00000127526.14	19	16549831	16572382	0.000543164	0.00163929	0.740543	17943	0.91148	No
Adipose-Visceral(Omentum)	467	MED26	ENSG00000105085.10	19	16575341	16629062	-0.000640789	0.00231731	0.782275	17943	0.930002	No
Adipose-Visceral(Omentum)	467	SMIM7	ENSG00000214046.8	19	16631154	16660442	-0.00186336	0.00140913	0.186732	17943	0.525409	No
Adipose-Visceral(Omentum)	467	CTC-429P9.2	ENSG00000268087.1	19	16636183	16636531	0.00405713	0.00488786	0.40696	17943	0.730355	No
Adipose-Visceral(Omentum)	467	TMEM38A	ENSG00000072954.6	19	16661127	16690029	-0.0170143	0.00472582	0.000353614	17943	0.0156585	Yes
Adipose-Visceral(Omentum)	467	SIN3B	ENSG00000127511.9	19	16829400	16880353	-0.000712804	0.0017648	0.68648	17943	0.886797	No
Adipose-Visceral(Omentum)	467	F2RL3	ENSG00000127533.3	19	16888860	16892606	-0.00908689	0.00957297	0.343022	17943	0.680169	No
Adipose-Visceral(Omentum)	467	CPAMD8	ENSG00000160111.12	19	16892947	17026815	0.00816183	0.0058914	0.16663	17943	0.499724	No
Adipose-Visceral(Omentum)	467	HAUS8	ENSG00000131351.14	19	17049729	17075625	-0.00372718	0.00281476	0.186131	17943	0.524419	No
Adipose-Visceral(Omentum)	467	MYO9B	ENSG00000099331.13	19	17075781	17214537	0.00135478	0.00191657	0.480012	17943	0.77867	No
Adipose-Visceral(Omentum)	467	USE1	ENSG00000053501.12	19	17215346	17219829	-0.00207792	0.00179416	0.247419	17943	0.595727	No
Adipose-Visceral(Omentum)	467	OCEL1	ENSG00000099330.8	19	17226204	17229219	-0.00533075	0.00254034	0.0364296	17943	0.234706	No
Adipose-Visceral(Omentum)	467	NR2F6	ENSG00000160113.5	19	17231883	17245940	-0.00545594	0.00299938	0.06958	17943	0.332208	No
Adipose-Visceral(Omentum)	467	USHBP1	ENSG00000130307.11	19	17249176	17282786	0.000655136	0.00312395	0.833987	17943	0.950065	No
Adipose-Visceral(Omentum)	467	BABAM1	ENSG00000105393.15	19	17267350	17281249	-0.00045763	0.0011867	0.699953	17943	0.89421	No
Adipose-Visceral(Omentum)	467	ANKLE1	ENSG00000160117.14	19	17281645	17287646	-0.00361418	0.00451585	0.423945	17943	0.741986	No
Adipose-Visceral(Omentum)	467	ABHD8	ENSG00000127220.5	19	17292131	17310236	-0.00594193	0.00266508	0.0262758	17943	0.196362	No
Adipose-Visceral(Omentum)	467	MRPL34	ENSG00000130312.6	19	17292832	17306843	-0.000111971	0.00250806	0.964411	17943	0.990352	No
Adipose-Visceral(Omentum)	467	DDA1	ENSG00000130311.10	19	17309518	17323222	0.00039117	0.0014803	0.79171	17943	0.933415	No
Adipose-Visceral(Omentum)	467	ANO8	ENSG00000074855.10	19	17323302	17334829	-0.00423273	0.00315138	0.179913	17943	0.515613	No
Adipose-Visceral(Omentum)	467	GTPBP3	ENSG00000130299.16	19	17334920	17342735	-0.00326657	0.00215771	0.130759	17943	0.447666	No
Adipose-Visceral(Omentum)	467	PLVAP	ENSG00000130300.8	19	17351448	17377350	0.0153693	0.0053006	0.00392208	17943	0.066959	No
Adipose-Visceral(Omentum)	467	CTD-2521M24.13	ENSG00000269720.2	19	17390509	17394158	-0.0171759	0.0106156	0.106374	17943	0.404722	No
Adipose-Visceral(Omentum)	467	BST2	ENSG00000130303.12	19	17402939	17405648	0.00375568	0.00314004	0.232309	17943	0.578694	No
Adipose-Visceral(Omentum)	467	BISPR	ENSG00000282851.1	19	17405694	17418904	0.000525732	0.00385157	0.891489	17943	0.967729	No
Adipose-Visceral(Omentum)	467	MVB12A	ENSG00000141971.12	19	17419081	17433724	-0.0033805	0.00169142	0.0462573	17943	0.267137	No
Adipose-Visceral(Omentum)	467	TMEM221	ENSG00000188051.6	19	17435509	17448567	-0.00055042	0.00633279	0.930777	17943	0.979167	No
Adipose-Visceral(Omentum)	467	CTD-2521M24.11	ENSG00000269736.1	19	17452211	17452969	-0.00282909	0.0124439	0.820257	17943	0.94383	No
Adipose-Visceral(Omentum)	467	NXNL1	ENSG00000171773.2	19	17455425	17460954	-0.00761427	0.00907297	0.401793	17943	0.725985	No
Adipose-Visceral(Omentum)	467	SLC27A1	ENSG00000130304.16	19	17468769	17506168	-0.00234967	0.00206463	0.255708	17943	0.603597	No
Adipose-Visceral(Omentum)	467	CTD-3131K8.2	ENSG00000269439.5	19	17488990	17511628	0.00143375	0.00387605	0.711633	17943	0.897962	No
Adipose-Visceral(Omentum)	467	PGLS	ENSG00000130313.6	19	17511890	17521288	-0.00423967	0.00208312	0.0424179	17943	0.255007	No
Adipose-Visceral(Omentum)	467	FAM129C	ENSG00000167483.17	19	17523301	17553839	-0.00856265	0.00773791	0.269071	17943	0.618339	No
Adipose-Visceral(Omentum)	467	COLGALT1	ENSG00000130309.10	19	17555594	17583159	-0.00221807	0.00181555	0.222466	17943	0.567811	No
Adipose-Visceral(Omentum)	467	UNC13A	ENSG00000130477.15	19	17601328	17688365	-0.0229542	0.00878632	0.00929265	17943	0.110337	No
Adipose-Visceral(Omentum)	467	MAP1S	ENSG00000130479.10	19	17719242	17734516	-0.000354082	0.00226992	0.876112	17943	0.962651	No
Adipose-Visceral(Omentum)	467	FCHO1	ENSG00000130475.14	19	17747718	17788568	0.00289111	0.004449	0.516135	17943	0.800848	No
Adipose-Visceral(Omentum)	467	B3GNT3	ENSG00000179913.10	19	17794828	17813082	-0.00728183	0.016037	0.650003	17943	0.869353	No
Adipose-Visceral(Omentum)	467	INSL3	ENSG00000248099.3	19	17816512	17821574	0.0113934	0.0108495	0.294228	17943	0.641615	No
Adipose-Visceral(Omentum)	467	JAK3	ENSG00000105639.18	19	17824786	17848032	-0.00232338	0.00358165	0.516874	17943	0.801392	No
Adipose-Visceral(Omentum)	467	RPL18A	ENSG00000105640.12	19	17859876	17864153	-0.0051596	0.00216549	0.0176078	17943	0.156345	No
Adipose-Visceral(Omentum)	467	CCDC124	ENSG00000007080.10	19	17933016	17943991	0.00125667	0.00169405	0.45859	17943	0.765624	No
Adipose-Visceral(Omentum)	467	KCNN1	ENSG00000105642.15	19	17951293	18000080	-0.0145019	0.00825642	0.0797004	17943	0.353451	No
Adipose-Visceral(Omentum)	467	ARRDC2	ENSG00000105643.9	19	18001132	18014102	0.00191479	0.00342286	0.57616	17943	0.834806	No
Adipose-Visceral(Omentum)	467	IL12RB1	ENSG00000096996.15	19	18058995	18098944	-0.000807137	0.00432148	0.851924	17943	0.955849	No
Adipose-Visceral(Omentum)	467	MAST3	ENSG00000099308.10	19	18097793	18151692	0.00406315	0.00287628	0.15846	17943	0.488194	No
Adipose-Visceral(Omentum)	467	PIK3R2	ENSG00000105647.16	19	18153118	18170540	-0.000311917	0.00218764	0.886685	17943	0.965752	No
Adipose-Visceral(Omentum)	467	IFI30	ENSG00000216490.3	19	18173162	18178117	0.00462742	0.00466708	0.321979	17943	0.665389	No
Adipose-Visceral(Omentum)	467	MPV17L2	ENSG00000254858.9	19	18193182	18196742	-0.00201257	0.00283777	0.478567	17943	0.777694	No
Adipose-Visceral(Omentum)	467	RAB3A	ENSG00000105649.9	19	18196784	18204074	-0.0034024	0.0065786	0.605279	17943	0.848412	No
Adipose-Visceral(Omentum)	467	PDE4C	ENSG00000105650.21	19	18207961	18255419	-0.0232194	0.00861585	0.00730609	17943	0.0958984	No
Adipose-Visceral(Omentum)	467	KIAA1683	ENSG00000130518.16	19	18257097	18274509	-0.00260468	0.00634107	0.681444	17943	0.884913	No
Adipose-Visceral(Omentum)	467	JUND	ENSG00000130522.5	19	18279760	18281622	0.00606584	0.00462875	0.190713	17943	0.529446	No
Adipose-Visceral(Omentum)	467	LSM4	ENSG00000130520.10	19	18306230	18323274	0.00103925	0.0017494	0.552772	17943	0.823229	No
Adipose-Visceral(Omentum)	467	PGPEP1	ENSG00000130517.13	19	18340587	18369950	0.0055232	0.00304514	0.0703856	17943	0.333372	No
Adipose-Visceral(Omentum)	467	GDF15	ENSG00000130513.6	19	18374731	18389176	0.0147884	0.0107657	0.17024	17943	0.504063	No
Adipose-Visceral(Omentum)	467	LRRC25	ENSG00000175489.9	19	18391144	18397617	0.0016257	0.00429867	0.705471	17943	0.895691	No
Adipose-Visceral(Omentum)	467	SSBP4	ENSG00000130511.15	19	18418864	18434387	0.00163447	0.00199657	0.413431	17943	0.735033	No
Adipose-Visceral(Omentum)	467	ISYNA1	ENSG00000105655.18	19	18434563	18438301	-0.00572161	0.00296889	0.0545925	17943	0.293719	No
Adipose-Visceral(Omentum)	467	ELL	ENSG00000105656.12	19	18442663	18522127	0.00215733	0.00245249	0.379524	17943	0.709615	No
Adipose-Visceral(Omentum)	467	FKBP8	ENSG00000105701.15	19	18531769	18544077	-0.000489786	0.0014419	0.734256	17943	0.908291	No
Adipose-Visceral(Omentum)	467	KXD1	ENSG00000105700.10	19	18557762	18569387	0.00172253	0.00140583	0.221119	17943	0.565998	No
Adipose-Visceral(Omentum)	467	UBA52	ENSG00000221983.7	19	18571730	18577550	-0.0048867	0.00180581	0.00706951	17943	0.0938226	No
Adipose-Visceral(Omentum)	467	CRLF1	ENSG00000006016.10	19	18572608	18607741	-0.00713387	0.0105252	0.498259	17943	0.788975	No
Adipose-Visceral(Omentum)	467	C19orf60	ENSG00000006015.17	19	18588725	18592336	-0.00240728	0.00275092	0.382001	17943	0.71207	No
Adipose-Visceral(Omentum)	467	TMEM59L	ENSG00000105696.8	19	18612851	18621039	-0.0137545	0.00959012	0.152206	17943	0.479924	No
Adipose-Visceral(Omentum)	467	KLHL26	ENSG00000167487.11	19	18636965	18671714	-0.00579867	0.00351258	0.099479	17943	0.391992	No
Adipose-Visceral(Omentum)	467	CRTC1	ENSG00000105662.15	19	18683677	18782333	-0.000212607	0.00206325	0.917974	17943	0.974837	No
Adipose-Visceral(Omentum)	467	COMP	ENSG00000105664.10	19	18782773	18791314	0.0191942	0.0156814	0.221597	17943	0.566686	No
Adipose-Visceral(Omentum)	467	UPF1	ENSG00000005007.12	19	18831938	18868236	0.000726087	0.00148336	0.624737	17943	0.857983	No
Adipose-Visceral(Omentum)	467	CERS1	ENSG00000223802.7	19	18877909	18896727	-0.00108702	0.0103953	0.916766	17943	0.974678	No
Adipose-Visceral(Omentum)	467	COPE	ENSG00000105669.13	19	18899514	18919397	-0.000798299	0.0013831	0.56411	17943	0.829924	No
Adipose-Visceral(Omentum)	467	DDX49	ENSG00000105671.11	19	18919675	18928633	-0.00255632	0.00143093	0.074703	17943	0.343716	No
Adipose-Visceral(Omentum)	467	HOMER3	ENSG00000051128.18	19	18929201	18941261	0.00383315	0.00232278	0.0995999	17943	0.391998	No
Adipose-Visceral(Omentum)	467	SUGP2	ENSG00000064607.16	19	18990888	19034023	0.00257081	0.00165704	0.121506	17943	0.43189	No
Adipose-Visceral(Omentum)	467	ARMC6	ENSG00000105676.13	19	19033575	19060311	-0.0020592	0.00212016	0.331951	17943	0.672864	No
Adipose-Visceral(Omentum)	467	SLC25A42	ENSG00000181035.13	19	19063999	19112888	-0.00851232	0.00289174	0.00341321	17943	0.0616729	No
Adipose-Visceral(Omentum)	467	TMEM161A	ENSG00000064545.14	19	19119169	19138513	-0.00162155	0.0017822	0.36339	17943	0.697209	No
Adipose-Visceral(Omentum)	467	MEF2B	ENSG00000213999.15	19	19145568	19170289	-0.000906006	0.00286064	0.751609	17943	0.916737	No
Adipose-Visceral(Omentum)	467	BORCS8	ENSG00000254901.7	19	19176903	19192228	-0.000778737	0.00189378	0.681118	17943	0.884704	No
Adipose-Visceral(Omentum)	467	RFXANK	ENSG00000064490.13	19	19192590	19200893	-0.00411274	0.00158142	0.00961393	17943	0.11238	No
Adipose-Visceral(Omentum)	467	NR2C2AP	ENSG00000184162.14	19	19201416	19203424	-0.00103866	0.0021933	0.636045	17943	0.863744	No
Adipose-Visceral(Omentum)	467	HAPLN4	ENSG00000187664.8	19	19256142	19262796	-0.00339008	0.0135817	0.803006	17943	0.937177	No
Adipose-Visceral(Omentum)	467	TM6SF2	ENSG00000213996.12	19	19264366	19273391	-0.0113649	0.00879151	0.196782	17943	0.537211	No
Adipose-Visceral(Omentum)	467	SUGP1	ENSG00000105705.15	19	19276018	19320680	-0.000729624	0.00142699	0.609393	17943	0.850181	No
Adipose-Visceral(Omentum)	467	MAU2	ENSG00000129933.20	19	19320845	19358755	0.00139615	0.00132731	0.293432	17943	0.641219	No
Adipose-Visceral(Omentum)	467	GATAD2A	ENSG00000167491.17	19	19385826	19508931	0.000908356	0.00162595	0.576672	17943	0.834851	No
Adipose-Visceral(Omentum)	467	TSSK6	ENSG00000178093.13	19	19512418	19515685	-0.000769502	0.00567603	0.892222	17943	0.967729	No
Adipose-Visceral(Omentum)	467	NDUFA13	ENSG00000186010.18	19	19515736	19529054	-0.0044266	0.00171791	0.0102948	17943	0.117357	No
Adipose-Visceral(Omentum)	467	YJEFN3	ENSG00000250067.11	19	19529364	19537581	-0.00623987	0.00314122	0.0475968	17943	0.272152	No
Adipose-Visceral(Omentum)	467	CILP2	ENSG00000160161.9	19	19538248	19546659	0.00883968	0.009519	0.353582	17943	0.690576	No
Adipose-Visceral(Omentum)	467	PBX4	ENSG00000105717.13	19	19561707	19618916	-0.00101785	0.00464202	0.826541	17943	0.946605	No
Adipose-Visceral(Omentum)	467	LPAR2	ENSG00000064547.13	19	19623668	19628930	0.00519124	0.00387211	0.180709	17943	0.516672	No
Adipose-Visceral(Omentum)	467	GMIP	ENSG00000089639.10	19	19629476	19643667	0.000863793	0.00225721	0.702138	17943	0.894555	No
Adipose-Visceral(Omentum)	467	ATP13A1	ENSG00000105726.16	19	19645200	19663693	-0.00138574	0.00148753	0.352064	17943	0.689128	No
Adipose-Visceral(Omentum)	467	ZNF101	ENSG00000181896.11	19	19668796	19683509	-5.45392e-06	0.00224433	0.998062	17943	0.999529	No
Adipose-Visceral(Omentum)	467	ZNF14	ENSG00000105708.8	19	19710471	19733097	-0.0024683	0.00305632	0.41975	17943	0.739573	No
Adipose-Visceral(Omentum)	467	LINC00663	ENSG00000266904.5	19	19757366	19776423	0.00321775	0.00367235	0.381388	17943	0.71138	No
Adipose-Visceral(Omentum)	467	ZNF506	ENSG00000081665.13	19	19785839	19821751	0.00548133	0.00198713	0.00604763	17943	0.0861896	No
Adipose-Visceral(Omentum)	467	ZNF253	ENSG00000256771.3	19	19865886	19894674	-0.00305467	0.00315829	0.333974	17943	0.674223	No
Adipose-Visceral(Omentum)	467	ZNF93	ENSG00000184635.14	19	19900913	19935575	0.00312399	0.00526667	0.553374	17943	0.823453	No
Adipose-Visceral(Omentum)	467	ZNF682	ENSG00000197124.11	19	19997058	20039506	0.00738908	0.00323515	0.0228421	17943	0.181031	No
Adipose-Visceral(Omentum)	467	ZNF90	ENSG00000213988.10	19	20077994	20127076	-0.00228405	0.00430325	0.595841	17943	0.845589	No
Adipose-Visceral(Omentum)	467	ZNF486	ENSG00000256229.7	19	20167228	20200490	0.00418273	0.00281963	0.138668	17943	0.459146	No
Adipose-Visceral(Omentum)	467	ZNF737	ENSG00000237440.8	19	20535825	20565809	0.000657143	0.00352986	0.852399	17943	0.956091	No
Adipose-Visceral(Omentum)	467	ZNF626	ENSG00000188171.15	19	20620061	20661596	0.00304601	0.00231076	0.18812	17943	0.526999	No
Adipose-Visceral(Omentum)	467	ZNF66	ENSG00000160229.11	19	20776304	20807322	-0.00788591	0.005253	0.134008	17943	0.452315	No
Adipose-Visceral(Omentum)	467	ZNF85	ENSG00000105750.14	19	20923222	20950697	0.00437524	0.00348604	0.21011	17943	0.554284	No
Adipose-Visceral(Omentum)	467	ZNF430	ENSG00000118620.12	19	21020620	21060050	-0.000973432	0.00232114	0.675143	17943	0.882501	No
Adipose-Visceral(Omentum)	467	ZNF714	ENSG00000160352.15	19	21082159	21125270	0.00803328	0.00378715	0.0344576	17943	0.227893	No
Adipose-Visceral(Omentum)	467	ZNF431	ENSG00000196705.8	19	21142024	21196053	0.00448507	0.00224124	0.0459825	17943	0.265893	No
Adipose-Visceral(Omentum)	467	ZNF708	ENSG00000182141.10	19	21291160	21329425	-0.00148938	0.00265755	0.575466	17943	0.834319	No
Adipose-Visceral(Omentum)	467	ZNF738	ENSG00000172687.13	19	21358930	21379302	0.00202626	0.00326738	0.535477	17943	0.811972	No
Adipose-Visceral(Omentum)	467	ZNF493	ENSG00000196268.11	19	21397119	21427573	0.00369336	0.00250106	0.140458	17943	0.46169	No
Adipose-Visceral(Omentum)	467	LINC00664	ENSG00000268658.5	19	21483374	21503238	0.0185839	0.0132226	0.16058	17943	0.490489	No
Adipose-Visceral(Omentum)	467	ZNF429	ENSG00000197013.9	19	21505564	21556270	0.00487416	0.00334082	0.145278	17943	0.469001	No
Adipose-Visceral(Omentum)	467	RP11-678G14.3	ENSG00000268555.1	19	21570822	21587322	0.0103459	0.0158657	0.514681	17943	0.799906	No
Adipose-Visceral(Omentum)	467	ZNF100	ENSG00000197020.10	19	21722766	21767628	0.0040109	0.00409575	0.327973	17943	0.670118	No
Adipose-Visceral(Omentum)	467	ZNF43	ENSG00000198521.11	19	21804949	21852125	0.00038349	0.00276463	0.88974	17943	0.967131	No
Adipose-Visceral(Omentum)	467	ZNF208	ENSG00000160321.14	19	21932958	22010949	0.0131999	0.00531186	0.0133224	17943	0.133515	No
Adipose-Visceral(Omentum)	467	ZNF257	ENSG00000197134.11	19	22052452	22091480	0.00606075	0.00557835	0.277856	17943	0.627462	No
Adipose-Visceral(Omentum)	467	ZNF676	ENSG00000196109.6	19	22179091	22196951	0.0130937	0.00467029	0.00527435	17943	0.0803379	No
Adipose-Visceral(Omentum)	467	ZNF98	ENSG00000197360.9	19	22391019	22532485	0.0123309	0.0098035	0.20912	17943	0.553212	No
Adipose-Visceral(Omentum)	467	ZNF492	ENSG00000229676.2	19	22634324	22667670	0.00015971	0.0116653	0.989083	17943	0.997352	No
Adipose-Visceral(Omentum)	467	ZNF99	ENSG00000213973.8	19	22752183	22784107	0.0229991	0.00980742	0.0194621	17943	0.165658	No
Adipose-Visceral(Omentum)	467	ZNF728	ENSG00000269067.1	19	22975468	23003176	0.0125907	0.00752557	0.0950193	17943	0.383907	No
Adipose-Visceral(Omentum)	467	ZNF730	ENSG00000183850.13	19	23116975	23147219	-0.0118471	0.0134946	0.380463	17943	0.710517	No
Adipose-Visceral(Omentum)	467	ZNF724	ENSG00000196081.9	19	23221599	23250390	-0.00325603	0.00819442	0.691302	17943	0.889688	No
Adipose-Visceral(Omentum)	467	ZNF91	ENSG00000167232.13	19	23304991	23395560	-0.00199829	0.00226423	0.377959	17943	0.708052	No
Adipose-Visceral(Omentum)	467	ZNF675	ENSG00000197372.9	19	23525631	23687220	0.00308261	0.00305374	0.313307	17943	0.658198	No
Adipose-Visceral(Omentum)	467	ZNF681	ENSG00000196172.9	19	23739195	23758891	0.00312455	0.00541936	0.564533	17943	0.829958	No
Adipose-Visceral(Omentum)	467	ZNF726	ENSG00000213967.10	19	23914876	23945159	0.00223328	0.00630783	0.72347	17943	0.903646	No
Adipose-Visceral(Omentum)	467	ZNF254	ENSG00000213096.10	19	24033405	24129961	0.000360004	0.00232943	0.877249	17943	0.962676	No
Adipose-Visceral(Omentum)	467	CTD-2017D11.1	ENSG00000268362.5	19	24048937	24066909	-0.00593781	0.00721486	0.41095	17943	0.733193	No
Adipose-Visceral(Omentum)	467	LINC00662	ENSG00000261824.6	19	27684580	27793894	-0.0032061	0.00237556	0.177824	17943	0.51314	No
Adipose-Visceral(Omentum)	467	CTC-459F4.1	ENSG00000261770.1	19	27757184	27760849	0.0104474	0.00930751	0.262268	17943	0.609819	No
Adipose-Visceral(Omentum)	467	CTC-459F4.3	ENSG00000267575.6	19	27793463	27918863	0.00466114	0.00330963	0.159724	17943	0.489323	No
Adipose-Visceral(Omentum)	467	LINC01532	ENSG00000267014.5	19	29002555	29013955	0.01076	0.014522	0.459119	17943	0.766038	No
Adipose-Visceral(Omentum)	467	UQCRFS1	ENSG00000169021.5	19	29205321	29213541	-0.0104706	0.00225311	4.43991e-06	17943	0.000737641	Yes
Adipose-Visceral(Omentum)	467	CTB-32O4.2	ENSG00000267498.1	19	29213714	29215815	-0.0164474	0.0126895	0.195598	17943	0.535378	No
Adipose-Visceral(Omentum)	467	POP4	ENSG00000105171.9	19	29604017	29617237	-0.000222506	0.00147961	0.880532	17943	0.964208	No
Adipose-Visceral(Omentum)	467	PLEKHF1	ENSG00000166289.5	19	29665056	29675457	0.000250017	0.00435596	0.954255	17943	0.98698	No
Adipose-Visceral(Omentum)	467	C19orf12	ENSG00000131943.17	19	29698886	29715789	0.00318249	0.00286447	0.267159	17943	0.615645	No
Adipose-Visceral(Omentum)	467	CCNE1	ENSG00000105173.13	19	29811898	29824308	0.00510905	0.00627149	0.415711	17943	0.73641	No
Adipose-Visceral(Omentum)	467	URI1	ENSG00000105176.17	19	29923644	30016608	-0.000176098	0.00154581	0.909353	17943	0.972385	No
Adipose-Visceral(Omentum)	467	CTC-448F2.4	ENSG00000267006.1	19	30028741	30029916	0.00575663	0.0156031	0.712347	17943	0.897962	No
Adipose-Visceral(Omentum)	467	ZNF536	ENSG00000198597.8	19	30228290	30713538	-0.0348383	0.012148	0.00432957	17943	0.0712058	No
Adipose-Visceral(Omentum)	467	TSHZ3	ENSG00000121297.6	19	31274945	31349547	0.00482731	0.00225314	0.0326963	17943	0.220968	No
Adipose-Visceral(Omentum)	467	ZNF507	ENSG00000168813.16	19	32345594	32387667	-0.00162747	0.00218748	0.457272	17943	0.764811	No
Adipose-Visceral(Omentum)	467	DPY19L3	ENSG00000178904.18	19	32405561	32485895	0.00299002	0.00199539	0.134722	17943	0.452934	No
Adipose-Visceral(Omentum)	467	PDCD5	ENSG00000105185.11	19	32581068	32587452	-0.000537262	0.00184556	0.771102	17943	0.924572	No
Adipose-Visceral(Omentum)	467	ANKRD27	ENSG00000105186.15	19	32597007	32675199	0.00373977	0.00163248	0.0224389	17943	0.17918	No
Adipose-Visceral(Omentum)	467	RGS9BP	ENSG00000186326.3	19	32675407	32678300	-0.00296056	0.0160678	0.853898	17943	0.956236	No
Adipose-Visceral(Omentum)	467	CTD-2538C1.2	ENSG00000267475.1	19	32687089	32691750	-0.00661539	0.00586871	0.260252	17943	0.607955	No
Adipose-Visceral(Omentum)	467	NUDT19	ENSG00000213965.3	19	32691961	32713796	0.00237539	0.00248002	0.338678	17943	0.677253	No
Adipose-Visceral(Omentum)	467	TDRD12	ENSG00000173809.17	19	32719753	32829580	-0.0204928	0.0179262	0.253581	17943	0.60069	No
Adipose-Visceral(Omentum)	467	SLC7A9	ENSG00000021488.12	19	32830509	32869766	0.00571398	0.00783315	0.466103	17943	0.77019	No
Adipose-Visceral(Omentum)	467	CEP89	ENSG00000121289.17	19	32875925	32971991	0.000356157	0.00161725	0.825798	17943	0.946308	No
Adipose-Visceral(Omentum)	467	FAAP24	ENSG00000131944.9	19	32972209	32978222	0.00467383	0.00446947	0.296257	17943	0.643084	No
Adipose-Visceral(Omentum)	467	RHPN2	ENSG00000131941.7	19	32978593	33064888	0.00353753	0.00436686	0.418324	17943	0.738746	No
Adipose-Visceral(Omentum)	467	GPATCH1	ENSG00000076650.6	19	33080880	33130542	0.000261583	0.00204771	0.898409	17943	0.969517	No
Adipose-Visceral(Omentum)	467	WDR88	ENSG00000166359.10	19	33132090	33175795	-0.0106968	0.0100935	0.28982	17943	0.638066	No
Adipose-Visceral(Omentum)	467	LRP3	ENSG00000130881.13	19	33177603	33208663	-0.00134475	0.00302102	0.656441	17943	0.873504	No
Adipose-Visceral(Omentum)	467	SLC7A10	ENSG00000130876.11	19	33208868	33225850	-0.0127984	0.00820502	0.119512	17943	0.428482	No
Adipose-Visceral(Omentum)	467	CTD-2540B15.12	ENSG00000270212.1	19	33283978	33285739	-0.0147182	0.0125897	0.243002	17943	0.591131	No
Adipose-Visceral(Omentum)	467	CEBPA	ENSG00000245848.2	19	33300475	33302564	-0.0148373	0.00654543	0.0238804	17943	0.185652	No
Adipose-Visceral(Omentum)	467	CTD-2540B15.9	ENSG00000267130.1	19	33305055	33309387	-0.00368455	0.0114623	0.74802	17943	0.91509	No
Adipose-Visceral(Omentum)	467	CEBPG	ENSG00000153879.8	19	33373330	33382686	-0.0027106	0.0021953	0.217583	17943	0.56182	No
Adipose-Visceral(Omentum)	467	PEPD	ENSG00000124299.13	19	33386950	33521794	0.000995017	0.00245867	0.685894	17943	0.886544	No
Adipose-Visceral(Omentum)	467	CHST8	ENSG00000124302.12	19	33621955	33773509	-0.0201239	0.00933471	0.0316338	17943	0.217454	No
Adipose-Visceral(Omentum)	467	KCTD15	ENSG00000153885.14	19	33795933	33815763	0.00650521	0.00264176	0.0141768	17943	0.137997	No
Adipose-Visceral(Omentum)	467	CTC-526N19.1	ENSG00000277013.1	19	33906352	33908391	0.00878278	0.00706223	0.214292	17943	0.55862	No
Adipose-Visceral(Omentum)	467	LSM14A	ENSG00000257103.8	19	34172504	34229515	-0.00110089	0.00107802	0.307706	17943	0.654399	No
Adipose-Visceral(Omentum)	467	KIAA0355	ENSG00000166398.12	19	34254537	34355586	0.00300024	0.00254482	0.239043	17943	0.586431	No
Adipose-Visceral(Omentum)	467	GPI	ENSG00000105220.14	19	34359480	34402156	0.00309974	0.00199653	0.121239	17943	0.431454	No
Adipose-Visceral(Omentum)	467	PDCD2L	ENSG00000126249.7	19	34404384	34426111	-0.00265311	0.0028008	0.344016	17943	0.680935	No
Adipose-Visceral(Omentum)	467	UBA2	ENSG00000126261.12	19	34428352	34471251	-0.00338916	0.001509	0.025196	17943	0.191024	No
Adipose-Visceral(Omentum)	467	WTIP	ENSG00000142279.12	19	34481638	34512304	0.00458596	0.0028861	0.112775	17943	0.417602	No
Adipose-Visceral(Omentum)	467	SCGB1B2P	ENSG00000268751.1	19	34576733	34577701	0.0112448	0.00511609	0.0284691	17943	0.20509	No
Adipose-Visceral(Omentum)	467	SCGB2B2	ENSG00000205209.7	19	34593329	34675699	-0.0056265	0.00579016	0.331711	17943	0.672607	No
Adipose-Visceral(Omentum)	467	ZNF302	ENSG00000089335.20	19	34677639	34686397	-0.00426515	0.00223572	0.0570694	17943	0.30156	No
Adipose-Visceral(Omentum)	467	CTD-2553L13.10	ENSG00000274104.1	19	34733298	34733837	-0.00242944	0.00517285	0.638834	17943	0.864648	No
Adipose-Visceral(Omentum)	467	ZNF181	ENSG00000197841.14	19	34734155	34745378	-0.00166067	0.00303571	0.584621	17943	0.839189	No
Adipose-Visceral(Omentum)	467	ZNF599	ENSG00000153896.17	19	34758076	34773229	-0.000962478	0.00240627	0.689358	17943	0.888716	No
Adipose-Visceral(Omentum)	467	LINC01801	ENSG00000267767.2	19	34788582	34832869	-0.00459284	0.00684423	0.502534	17943	0.791592	No
Adipose-Visceral(Omentum)	467	CTC-523E23.1	ENSG00000261754.2	19	34811589	34814345	0.00486511	0.00617022	0.430834	17943	0.746434	No
Adipose-Visceral(Omentum)	467	CTC-523E23.5	ENSG00000269086.2	19	34837889	34855304	-7.25945e-05	0.00645088	0.991026	17943	0.998061	No
Adipose-Visceral(Omentum)	467	CTC-523E23.11	ENSG00000271109.1	19	34849278	34860576	-0.00426898	0.00496707	0.390552	17943	0.717862	No
Adipose-Visceral(Omentum)	467	ZNF30-AS1	ENSG00000270876.1	19	34923299	34926812	-0.00819961	0.0146088	0.57489	17943	0.83419	No
Adipose-Visceral(Omentum)	467	ZNF30	ENSG00000168661.14	19	34926903	34945170	-0.00223121	0.00313887	0.477561	17943	0.77676	No
Adipose-Visceral(Omentum)	467	ZNF792	ENSG00000180884.9	19	34956354	34964049	-0.00977853	0.00420929	0.0206246	17943	0.170327	No
Adipose-Visceral(Omentum)	467	GRAMD1A	ENSG00000089351.14	19	34994784	35026471	-0.004971	0.0021446	0.0209064	17943	0.171649	No
Adipose-Visceral(Omentum)	467	SCN1B	ENSG00000105711.11	19	35030466	35040449	0.000680014	0.00330024	0.836846	17943	0.950688	No
Adipose-Visceral(Omentum)	467	HPN	ENSG00000105707.13	19	35040506	35066571	-0.00865627	0.00488852	0.0772894	17943	0.348268	No
Adipose-Visceral(Omentum)	467	FXYD3	ENSG00000089356.18	19	35115879	35124324	-0.0178274	0.00742256	0.0167244	17943	0.151462	No
Adipose-Visceral(Omentum)	467	LGI4	ENSG00000153902.13	19	35124513	35142451	-0.00672049	0.00445415	0.132055	17943	0.448876	No
Adipose-Visceral(Omentum)	467	FXYD1	ENSG00000266964.5	19	35139581	35143109	-0.00237384	0.00285058	0.405428	17943	0.729282	No
Adipose-Visceral(Omentum)	467	FXYD7	ENSG00000221946.7	19	35143250	35154301	0.00503242	0.00817454	0.53846	17943	0.813885	No
Adipose-Visceral(Omentum)	467	FXYD5	ENSG00000089327.14	19	35154730	35169883	0.00145234	0.00295044	0.622789	17943	0.857411	No
Adipose-Visceral(Omentum)	467	FAM187B	ENSG00000177558.3	19	35224800	35228729	0.00912379	0.0145921	0.532123	17943	0.810379	No
Adipose-Visceral(Omentum)	467	LSR	ENSG00000105699.16	19	35248330	35267964	-0.00133647	0.00382058	0.726648	17943	0.904929	No
Adipose-Visceral(Omentum)	467	USF2	ENSG00000105698.15	19	35268978	35279815	-0.00191366	0.00158686	0.228481	17943	0.574179	No
Adipose-Visceral(Omentum)	467	HAMP	ENSG00000105697.7	19	35280716	35285143	-0.00516626	0.0174836	0.767756	17943	0.923026	No
Adipose-Visceral(Omentum)	467	MAG	ENSG00000105695.14	19	35292125	35313804	0.0132763	0.0203473	0.514425	17943	0.799856	No
Adipose-Visceral(Omentum)	467	CD22	ENSG00000012124.16	19	35319261	35347355	0.000284402	0.00774516	0.970725	17943	0.992021	No
Adipose-Visceral(Omentum)	467	FFAR3	ENSG00000185897.6	19	35358460	35360485	0.0114669	0.00980397	0.242782	17943	0.590942	No
Adipose-Visceral(Omentum)	467	GPR42	ENSG00000126251.6	19	35370929	35372962	0.00821183	0.0150535	0.585675	17943	0.839761	No
Adipose-Visceral(Omentum)	467	AC002511.2	ENSG00000233214.1	19	35424062	35424652	0.00589687	0.0141487	0.677041	17943	0.882943	No
Adipose-Visceral(Omentum)	467	AC002511.3	ENSG00000232680.2	19	35432957	35434642	0.00453097	0.0133512	0.734493	17943	0.908313	No
Adipose-Visceral(Omentum)	467	FFAR2	ENSG00000126262.4	19	35443907	35451767	-0.00168965	0.00848993	0.842339	17943	0.952721	No
Adipose-Visceral(Omentum)	467	KRTDAP	ENSG00000188508.10	19	35487324	35495558	-0.00469402	0.00926506	0.612661	17943	0.852631	No
Adipose-Visceral(Omentum)	467	DMKN	ENSG00000161249.20	19	35497220	35513658	0.000154504	0.00500406	0.975383	17943	0.993036	No
Adipose-Visceral(Omentum)	467	SBSN	ENSG00000189001.10	19	35523367	35528351	0.0138439	0.00996061	0.165265	17943	0.497752	No
Adipose-Visceral(Omentum)	467	TMEM147	ENSG00000105677.11	19	35545595	35547526	-0.00215375	0.00157808	0.173007	17943	0.506937	No
Adipose-Visceral(Omentum)	467	ATP4A	ENSG00000105675.8	19	35550043	35563658	-0.00735498	0.0157856	0.641493	17943	0.865581	No
Adipose-Visceral(Omentum)	467	HAUS5	ENSG00000249115.8	19	35612744	35625349	-0.000896667	0.00199848	0.653885	17943	0.871734	No
Adipose-Visceral(Omentum)	467	RBM42	ENSG00000126254.11	19	35629030	35637686	0.00113542	0.00142533	0.426109	17943	0.743464	No
Adipose-Visceral(Omentum)	467	ETV2	ENSG00000105672.14	19	35641745	35644871	0.00530681	0.00445342	0.234043	17943	0.58069	No
Adipose-Visceral(Omentum)	467	COX6B1	ENSG00000126267.8	19	35648223	35658861	-0.00463571	0.00199236	0.0204269	17943	0.169371	No
Adipose-Visceral(Omentum)	467	UPK1A	ENSG00000105668.7	19	35666516	35678483	0.0112081	0.0123253	0.363655	17943	0.697303	No
Adipose-Visceral(Omentum)	467	ZBTB32	ENSG00000011590.13	19	35704527	35717038	0.00871562	0.00797063	0.27478	17943	0.624553	No
Adipose-Visceral(Omentum)	467	KMT2B	ENSG00000272333.5	19	35718019	35738800	-0.000759792	0.00160109	0.635343	17943	0.863303	No
Adipose-Visceral(Omentum)	467	IGFLR1	ENSG00000126246.9	19	35738879	35742453	-0.00513029	0.00302535	0.0906297	17943	0.375472	No
Adipose-Visceral(Omentum)	467	U2AF1L4	ENSG00000161265.14	19	35742464	35744981	0.00040004	0.00319839	0.90052	17943	0.970246	No
Adipose-Visceral(Omentum)	467	PSENEN	ENSG00000205155.7	19	35745114	35747519	0.000864148	0.00166065	0.603065	17943	0.847566	No
Adipose-Visceral(Omentum)	467	LIN37	ENSG00000267796.7	19	35748361	35754519	-0.000985099	0.00247094	0.690325	17943	0.889055	No
Adipose-Visceral(Omentum)	467	HSPB6	ENSG00000004776.12	19	35754872	35758079	0.0116101	0.00379109	0.00232824	17943	0.0487643	Yes
Adipose-Visceral(Omentum)	467	PROSER3	ENSG00000167595.14	19	35758143	35769864	-0.00408823	0.00254504	0.108906	17943	0.410353	No
Adipose-Visceral(Omentum)	467	ARHGAP33	ENSG00000004777.18	19	35774532	35788822	0.00167728	0.00286989	0.559219	17943	0.827211	No
Adipose-Visceral(Omentum)	467	PRODH2	ENSG00000250799.9	19	35799990	35813299	-0.0356192	0.0173104	0.0402036	17943	0.248921	No
Adipose-Visceral(Omentum)	467	NPHS1	ENSG00000161270.19	19	35825964	35869287	-0.0254471	0.0166222	0.126502	17943	0.440398	No
Adipose-Visceral(Omentum)	467	KIRREL2	ENSG00000126259.19	19	35855861	35867109	0.00535896	0.00978673	0.584259	17943	0.839097	No
Adipose-Visceral(Omentum)	467	APLP1	ENSG00000105290.11	19	35868131	35879791	-0.00469728	0.00544925	0.389149	17943	0.717568	No
Adipose-Visceral(Omentum)	467	NFKBID	ENSG00000167604.13	19	35887653	35900662	0.00320648	0.00464571	0.490427	17943	0.784711	No
Adipose-Visceral(Omentum)	467	HCST	ENSG00000126264.9	19	35903856	35904377	9.87283e-05	0.00458979	0.982848	17943	0.995554	No
Adipose-Visceral(Omentum)	467	TYROBP	ENSG00000011600.11	19	35904401	35908295	0.00311236	0.0029189	0.286876	17943	0.635719	No
Adipose-Visceral(Omentum)	467	LRFN3	ENSG00000126243.8	19	35935358	35945767	0.000602827	0.00237502	0.799752	17943	0.935746	No
Adipose-Visceral(Omentum)	467	AF038458.5	ENSG00000267388.1	19	35960512	35964063	-0.0021944	0.0139082	0.874703	17943	0.962104	No
Adipose-Visceral(Omentum)	467	SDHAF1	ENSG00000205138.3	19	35995199	35996315	-0.000697059	0.00232818	0.764774	17943	0.922122	No
Adipose-Visceral(Omentum)	467	SYNE4	ENSG00000181392.14	19	36003310	36008793	0.00312622	0.00580361	0.590386	17943	0.842301	No
Adipose-Visceral(Omentum)	467	ALKBH6	ENSG00000239382.10	19	36009120	36014239	-0.00054572	0.00200119	0.785211	17943	0.930666	No
Adipose-Visceral(Omentum)	467	CLIP3	ENSG00000105270.14	19	36014660	36033343	0.00800977	0.00346129	0.0211168	17943	0.172726	No
Adipose-Visceral(Omentum)	467	THAP8	ENSG00000161277.10	19	36034985	36054762	0.0102141	0.00356858	0.00440525	17943	0.0719229	No
Adipose-Visceral(Omentum)	467	WDR62	ENSG00000075702.16	19	36054881	36105106	-0.00376238	0.00462097	0.415968	17943	0.736654	No
Adipose-Visceral(Omentum)	467	POLR2I	ENSG00000105258.8	19	36113712	36114251	-0.00503581	0.00222458	0.0240724	17943	0.186257	No
Adipose-Visceral(Omentum)	467	TBCB	ENSG00000105254.11	19	36114289	36125947	-0.000831845	0.00176871	0.638362	17943	0.864608	No
Adipose-Visceral(Omentum)	467	CAPNS1	ENSG00000126247.10	19	36139575	36150353	0.00622749	0.00145013	2.15168e-05	17943	0.00210971	Yes
Adipose-Visceral(Omentum)	467	COX7A1	ENSG00000161281.10	19	36150922	36152869	0.00286762	0.00309372	0.354473	17943	0.691173	No
Adipose-Visceral(Omentum)	467	ZNF565	ENSG00000196357.11	19	36182060	36246257	0.00269549	0.00258296	0.297251	17943	0.643997	No
Adipose-Visceral(Omentum)	467	ZNF146	ENSG00000167635.11	19	36214602	36238774	0.000315846	0.00158075	0.841722	17943	0.952585	No
Adipose-Visceral(Omentum)	467	CTD-3162L10.1	ENSG00000267053.6	19	36304580	36312668	0.0216141	0.00818385	0.00855537	17943	0.10511	No
Adipose-Visceral(Omentum)	467	LINC00665	ENSG00000232677.6	19	36313067	36331718	0.00248528	0.00286929	0.386866	17943	0.715785	No
Adipose-Visceral(Omentum)	467	ZFP14	ENSG00000142065.13	19	36334453	36379199	0.0049695	0.00251666	0.0489264	17943	0.27562	No
Adipose-Visceral(Omentum)	467	ZFP82	ENSG00000181007.8	19	36383120	36418656	-0.000172745	0.00341897	0.959726	17943	0.98906	No
Adipose-Visceral(Omentum)	467	ZNF566	ENSG00000186017.14	19	36445119	36489648	0.00477582	0.00248007	0.0547808	17943	0.294206	No
Adipose-Visceral(Omentum)	467	ZNF260	ENSG00000254004.6	19	36510695	36528660	0.00489891	0.00200147	0.0147643	17943	0.140913	No
Adipose-Visceral(Omentum)	467	ZNF529	ENSG00000186020.12	19	36534774	36589701	0.00498999	0.00200707	0.0132771	17943	0.133388	No
Adipose-Visceral(Omentum)	467	ZNF382	ENSG00000161298.17	19	36604817	36634113	0.0111066	0.0034592	0.00141984	17943	0.0375201	Yes
Adipose-Visceral(Omentum)	467	ZNF461	ENSG00000197808.11	19	36637192	36666853	0.00506873	0.0023954	0.0348973	17943	0.229601	No
Adipose-Visceral(Omentum)	467	CTD-3234P18.6	ENSG00000276071.1	19	36668102	36669404	0.00955737	0.00872963	0.274188	17943	0.624017	No
Adipose-Visceral(Omentum)	467	LINC01534	ENSG00000225975.6	19	36685440	36687449	-0.0020205	0.00444879	0.649929	17943	0.869353	No
Adipose-Visceral(Omentum)	467	ZNF567	ENSG00000189042.13	19	36687628	36727701	0.000965585	0.00258887	0.709344	17943	0.89708	No
Adipose-Visceral(Omentum)	467	ZNF850	ENSG00000267041.5	19	36714383	36772825	-0.00166537	0.00388396	0.668289	17943	0.879523	No
Adipose-Visceral(Omentum)	467	CTD-2162K18.4	ENSG00000267260.1	19	36773153	36777078	-0.0195877	0.014392	0.174199	17943	0.508673	No
Adipose-Visceral(Omentum)	467	ZNF790	ENSG00000197863.8	19	36817428	36850787	0.00261471	0.0025739	0.31025	17943	0.656852	No
Adipose-Visceral(Omentum)	467	ZNF345	ENSG00000251247.10	19	36850361	36913029	0.00244582	0.00260126	0.347601	17943	0.684543	No
Adipose-Visceral(Omentum)	467	ZNF829	ENSG00000185869.14	19	36888124	36916291	0.00126644	0.00340976	0.710504	17943	0.897683	No
Adipose-Visceral(Omentum)	467	ZNF568	ENSG00000198453.12	19	36916329	36997932	0.00123248	0.00227548	0.588342	17943	0.841439	No
Adipose-Visceral(Omentum)	467	ZNF420	ENSG00000197050.10	19	37007857	37130314	0.00131289	0.0030013	0.662003	17943	0.876353	No
Adipose-Visceral(Omentum)	467	ZNF585A	ENSG00000196967.10	19	37106734	37172741	0.0030998	0.00190626	0.104633	17943	0.401075	No
Adipose-Visceral(Omentum)	467	ZNF585B	ENSG00000245680.9	19	37181579	37217925	-0.000902757	0.0022126	0.683464	17943	0.885486	No
Adipose-Visceral(Omentum)	467	ZNF383	ENSG00000188283.11	19	37218154	37248738	0.00289725	0.00198751	0.14562	17943	0.469467	No
Adipose-Visceral(Omentum)	467	LINC01535	ENSG00000226686.7	19	37251912	37265535	0.0305367	0.0137118	0.0264438	17943	0.197207	No
Adipose-Visceral(Omentum)	467	CTD-3220F14.1	ENSG00000267605.5	19	37265939	37271518	0.00786685	0.00655933	0.231035	17943	0.577151	No
Adipose-Visceral(Omentum)	467	HKR1	ENSG00000181666.17	19	37312837	37369365	0.00131969	0.00144558	0.361784	17943	0.695691	No
Adipose-Visceral(Omentum)	467	ZNF527	ENSG00000189164.14	19	37371061	37393066	-0.00351305	0.00244936	0.152196	17943	0.479924	No
Adipose-Visceral(Omentum)	467	ZNF569	ENSG00000196437.10	19	37411155	37469057	0.000887056	0.00229395	0.699168	17943	0.894042	No
Adipose-Visceral(Omentum)	467	ZNF570	ENSG00000171827.10	19	37467585	37488652	0.00291188	0.00233893	0.2138	17943	0.558241	No
Adipose-Visceral(Omentum)	467	ZNF793	ENSG00000188227.12	19	37507047	37548762	0.00100601	0.00313427	0.748384	17943	0.91509	No
Adipose-Visceral(Omentum)	467	ZNF571	ENSG00000180479.13	19	37554782	37594790	-0.00203515	0.00333191	0.54164	17943	0.815734	No
Adipose-Visceral(Omentum)	467	ZNF540	ENSG00000171817.16	19	37594830	37614097	0.00257896	0.00396464	0.515711	17943	0.80045	No
Adipose-Visceral(Omentum)	467	ZFP30	ENSG00000120784.15	19	37631009	37692337	-0.00154519	0.00295165	0.600885	17943	0.846552	No
Adipose-Visceral(Omentum)	467	ZNF781	ENSG00000196381.10	19	37667751	37678773	-0.00072927	0.00433953	0.866618	17943	0.959425	No
Adipose-Visceral(Omentum)	467	ZNF607	ENSG00000198182.12	19	37696363	37719790	0.0102597	0.00332632	0.00216654	17943	0.0466679	Yes
Adipose-Visceral(Omentum)	467	CTD-2528L19.6	ENSG00000267152.1	19	37728586	37730643	0.0100923	0.00420524	0.0168079	17943	0.15149	No
Adipose-Visceral(Omentum)	467	ZNF573	ENSG00000189144.13	19	37735833	37817300	-0.00294781	0.0040979	0.472305	17943	0.773515	No
Adipose-Visceral(Omentum)	467	SIPA1L3	ENSG00000105738.10	19	37907228	38208372	-0.0012352	0.0021633	0.568301	17943	0.83187	No
Adipose-Visceral(Omentum)	467	DPF1	ENSG00000011332.19	19	38211006	38229714	0.00339477	0.0134454	0.800782	17943	0.936055	No
Adipose-Visceral(Omentum)	467	SPINT2	ENSG00000167642.12	19	38244035	38292614	-0.00481693	0.00417371	0.249074	17943	0.596782	No
Adipose-Visceral(Omentum)	467	PPP1R14A	ENSG00000167641.10	19	38251237	38256591	0.01164	0.00495507	0.0192551	17943	0.164756	No
Adipose-Visceral(Omentum)	467	C19orf33	ENSG00000167644.11	19	38304161	38305009	0.00455332	0.00759877	0.549333	17943	0.821356	No
Adipose-Visceral(Omentum)	467	YIF1B	ENSG00000167645.16	19	38305104	38317273	0.00323076	0.00225083	0.151886	17943	0.479722	No
Adipose-Visceral(Omentum)	467	KCNK6	ENSG00000099337.4	19	38319844	38332076	0.00787684	0.00573934	0.170621	17943	0.504496	No
Adipose-Visceral(Omentum)	467	CATSPERG	ENSG00000099338.22	19	38335775	38370943	0.0123045	0.00484038	0.0113585	17943	0.124127	No
Adipose-Visceral(Omentum)	467	PSMD8	ENSG00000099341.11	19	38374536	38383824	-0.00283461	0.00230382	0.219199	17943	0.563721	No
Adipose-Visceral(Omentum)	467	GGN	ENSG00000179168.14	19	38384265	38388082	-0.0144341	0.00728193	0.0480739	17943	0.273578	No
Adipose-Visceral(Omentum)	467	SPRED3	ENSG00000188766.12	19	38388421	38399587	-0.0113164	0.00573796	0.0492057	17943	0.276684	No
Adipose-Visceral(Omentum)	467	FAM98C	ENSG00000130244.12	19	38403135	38409054	-0.00457617	0.00193595	0.0185181	17943	0.160987	No
Adipose-Visceral(Omentum)	467	RASGRP4	ENSG00000171777.15	19	38409085	38426305	0.00275061	0.00320958	0.391906	17943	0.71912	No
Adipose-Visceral(Omentum)	467	RYR1	ENSG00000196218.12	19	38433699	38587564	0.00240901	0.00414419	0.561335	17943	0.828905	No
Adipose-Visceral(Omentum)	467	MAP4K1	ENSG00000104814.12	19	38587641	38618882	0.00156083	0.00320301	0.626285	17943	0.858593	No
Adipose-Visceral(Omentum)	467	EIF3K	ENSG00000178982.9	19	38619082	38636955	-0.00618818	0.0016391	0.000181453	17943	0.00983626	Yes
Adipose-Visceral(Omentum)	467	ACTN4	ENSG00000130402.11	19	38647670	38731583	0.000942203	0.00256913	0.713988	17943	0.899035	No
Adipose-Visceral(Omentum)	467	CAPN12	ENSG00000182472.8	19	38733703	38769904	-0.00769197	0.00843621	0.362378	17943	0.696454	No
Adipose-Visceral(Omentum)	467	LGALS7	ENSG00000205076.4	19	38770971	38773492	-0.00121596	0.0141443	0.93153	17943	0.979391	No
Adipose-Visceral(Omentum)	467	LGALS7B	ENSG00000178934.4	19	38789211	38791749	0.0230017	0.0112238	0.0410118	17943	0.250553	No
Adipose-Visceral(Omentum)	467	LGALS4	ENSG00000171747.8	19	38801671	38813364	0.000515535	0.00622258	0.934009	17943	0.980283	No
Adipose-Visceral(Omentum)	467	ECH1	ENSG00000104823.8	19	38815422	38832005	-0.00711234	0.00241496	0.00339764	17943	0.0614555	No
Adipose-Visceral(Omentum)	467	HNRNPL	ENSG00000104824.16	19	38836388	38852347	2.55812e-05	0.00156782	0.986989	17943	0.996437	No
Adipose-Visceral(Omentum)	467	RINL	ENSG00000187994.13	19	38867834	38878279	-0.000353394	0.00241018	0.883494	17943	0.965029	No
Adipose-Visceral(Omentum)	467	SIRT2	ENSG00000068903.19	19	38878555	38899862	-0.00181272	0.00162731	0.265906	17943	0.614101	No
Adipose-Visceral(Omentum)	467	NFKBIB	ENSG00000104825.16	19	38899952	38908893	-0.00369148	0.00210369	0.0799876	17943	0.354287	No
Adipose-Visceral(Omentum)	467	CCER2	ENSG00000262484.1	19	38908980	38912158	-0.00821112	0.00718743	0.253891	17943	0.600839	No
Adipose-Visceral(Omentum)	467	SARS2	ENSG00000104835.14	19	38915266	38930547	0.000100599	0.00225894	0.964499	17943	0.990386	No
Adipose-Visceral(Omentum)	467	MRPS12	ENSG00000128626.11	19	38930897	38933162	-0.00280162	0.00196621	0.154893	17943	0.484207	No
Adipose-Visceral(Omentum)	467	CTC-360G5.9	ENSG00000269486.2	19	38935297	38938632	-0.0147501	0.00619194	0.0176313	17943	0.156381	No
Adipose-Visceral(Omentum)	467	FBXO17	ENSG00000269190.5	19	38941401	38975910	-0.00267442	0.00264444	0.312404	17943	0.657616	No
Adipose-Visceral(Omentum)	467	FBXO27	ENSG00000161243.8	19	38990714	39032785	-0.0053365	0.00439399	0.225201	17943	0.570569	No
Adipose-Visceral(Omentum)	467	PAK4	ENSG00000130669.17	19	39125770	39182816	0.00247649	0.00202982	0.22309	17943	0.568247	No
Adipose-Visceral(Omentum)	467	NCCRP1	ENSG00000188505.4	19	39196961	39201884	-0.00735779	0.00978769	0.452605	17943	0.762736	No
Adipose-Visceral(Omentum)	467	SYCN	ENSG00000179751.6	19	39202831	39204266	0.00174006	0.0131607	0.894873	17943	0.968448	No
Adipose-Visceral(Omentum)	467	LRFN1	ENSG00000128011.4	19	39306568	39314650	0.006917	0.00411474	0.0934585	17943	0.381402	No
Adipose-Visceral(Omentum)	467	GMFG	ENSG00000130755.12	19	39328353	39342372	0.00438439	0.00231779	0.0591898	17943	0.306781	No
Adipose-Visceral(Omentum)	467	CTC-246B18.10	ENSG00000269246.1	19	39341773	39341945	-0.00174572	0.0123905	0.888019	17943	0.966111	No
Adipose-Visceral(Omentum)	467	SAMD4B	ENSG00000179134.15	19	39342396	39385710	7.76746e-05	0.00167243	0.962977	17943	0.989956	No
Adipose-Visceral(Omentum)	467	PAF1	ENSG00000006712.14	19	39385852	39391195	0.00130322	0.0016363	0.426198	17943	0.743464	No
Adipose-Visceral(Omentum)	467	MED29	ENSG00000063322.13	19	39391303	39400637	-0.00123226	0.00149734	0.410967	17943	0.733193	No
Adipose-Visceral(Omentum)	467	ZFP36	ENSG00000128016.5	19	39406813	39409412	0.00797951	0.00569942	0.162193	17943	0.492925	No
Adipose-Visceral(Omentum)	467	PLEKHG2	ENSG00000090924.14	19	39412585	39428415	0.00249021	0.00353836	0.48194	17943	0.779682	No
Adipose-Visceral(Omentum)	467	RPS16	ENSG00000105193.8	19	39433207	39435948	-0.00648279	0.00209119	0.00205771	17943	0.0456949	Yes
Adipose-Visceral(Omentum)	467	SUPT5H	ENSG00000196235.13	19	39436156	39476670	-0.00096201	0.00129703	0.458658	17943	0.765624	No
Adipose-Visceral(Omentum)	467	TIMM50	ENSG00000105197.10	19	39480412	39493715	-0.00468993	0.00143845	0.00119791	17943	0.034612	Yes
Adipose-Visceral(Omentum)	467	EID2B	ENSG00000176401.5	19	39530990	39532854	-0.0055107	0.00362428	0.129096	17943	0.445371	No
Adipose-Visceral(Omentum)	467	EID2	ENSG00000176396.10	19	39538705	39540333	0.000353773	0.00206751	0.864215	17943	0.958737	No
Adipose-Visceral(Omentum)	467	CLC	ENSG00000105205.6	19	39731250	39738028	0.016947	0.0176633	0.337855	17943	0.676708	No
Adipose-Visceral(Omentum)	467	LLNLR-268E12.1	ENSG00000276445.1	19	39812972	39813555	0.00246176	0.0109773	0.822658	17943	0.944866	No
Adipose-Visceral(Omentum)	467	DYRK1B	ENSG00000105204.13	19	39825350	39834201	0.00117052	0.00279529	0.675604	17943	0.882718	No
Adipose-Visceral(Omentum)	467	FBL	ENSG00000105202.8	19	39834458	39846414	-0.00524721	0.00186224	0.00505258	17943	0.0787649	No
Adipose-Visceral(Omentum)	467	FCGBP	ENSG00000275395.4	19	39863323	39934626	-0.0113394	0.0115691	0.327548	17943	0.66984	No
Adipose-Visceral(Omentum)	467	PSMC4	ENSG00000013275.7	19	39971005	39981441	0.000437872	0.00157331	0.780902	17943	0.929652	No
Adipose-Visceral(Omentum)	467	ZNF546	ENSG00000187187.13	19	39984134	40021041	-0.0015865	0.00254858	0.53393	17943	0.810923	No
Adipose-Visceral(Omentum)	467	ZNF780B	ENSG00000128000.15	19	40028260	40056209	-0.00167832	0.002226	0.451271	17943	0.76187	No
Adipose-Visceral(Omentum)	467	ZNF780A	ENSG00000197782.14	19	40069152	40090753	0.00105125	0.0028674	0.714075	17943	0.89907	No
Adipose-Visceral(Omentum)	467	MAP3K10	ENSG00000130758.7	19	40191744	40215575	-0.00082794	0.00219852	0.706658	17943	0.896228	No
Adipose-Visceral(Omentum)	467	TTC9B	ENSG00000174521.7	19	40216058	40218399	-0.00773362	0.0122922	0.529576	17943	0.809435	No
Adipose-Visceral(Omentum)	467	CNTD2	ENSG00000105219.8	19	40222208	40226690	-0.00689599	0.00702492	0.326807	17943	0.669089	No
Adipose-Visceral(Omentum)	467	AKT2	ENSG00000105221.16	19	40230317	40285536	-0.00352618	0.00198843	0.0768549	17943	0.347357	No
Adipose-Visceral(Omentum)	467	C19orf47	ENSG00000160392.13	19	40319536	40348455	-0.00498283	0.00192123	0.00981171	17943	0.113802	No
Adipose-Visceral(Omentum)	467	PLD3	ENSG00000105223.19	19	40348528	40378483	0.000574371	0.00206946	0.78149	17943	0.929778	No
Adipose-Visceral(Omentum)	467	HIPK4	ENSG00000160396.8	19	40379271	40390187	-0.000471343	0.00739789	0.949227	17943	0.985573	No
Adipose-Visceral(Omentum)	467	PRX	ENSG00000105227.14	19	40393768	40413366	-0.00230873	0.00455018	0.61213	17943	0.852487	No
Adipose-Visceral(Omentum)	467	SERTAD1	ENSG00000197019.4	19	40421592	40426025	0.00936024	0.0037101	0.0119864	17943	0.126818	No
Adipose-Visceral(Omentum)	467	SERTAD3	ENSG00000167565.12	19	40440844	40444705	0.00529481	0.00328631	0.107851	17943	0.408177	No
Adipose-Visceral(Omentum)	467	BLVRB	ENSG00000090013.9	19	40447789	40465840	-0.00129596	0.00260126	0.618586	17943	0.855278	No
Adipose-Visceral(Omentum)	467	SPTBN4	ENSG00000160460.15	19	40466241	40576464	-0.00048997	0.00383953	0.898514	17943	0.969555	No
Adipose-Visceral(Omentum)	467	SHKBP1	ENSG00000160410.14	19	40576851	40591399	5.82679e-05	0.00183763	0.974719	17943	0.992967	No
Adipose-Visceral(Omentum)	467	LTBP4	ENSG00000090006.17	19	40592883	40629818	-0.00612701	0.00349823	0.0805559	17943	0.355663	No
Adipose-Visceral(Omentum)	467	NUMBL	ENSG00000105245.9	19	40665905	40690972	0.00866139	0.00263399	0.00108783	17943	0.0325314	Yes
Adipose-Visceral(Omentum)	467	COQ8B	ENSG00000123815.11	19	40691529	40716896	-0.000190708	0.00204813	0.925855	17943	0.977594	No
Adipose-Visceral(Omentum)	467	ITPKC	ENSG00000086544.2	19	40717103	40740855	0.00220759	0.00440246	0.616306	17943	0.853995	No
Adipose-Visceral(Omentum)	467	C19orf54	ENSG00000188493.14	19	40740861	40751553	-0.002576	0.00211413	0.223691	17943	0.568794	No
Adipose-Visceral(Omentum)	467	SNRPA	ENSG00000077312.8	19	40750637	40765389	-0.00333715	0.00199481	0.0950456	17943	0.383927	No
Adipose-Visceral(Omentum)	467	MIA	ENSG00000261857.6	19	40771648	40777490	0.0131975	0.00815631	0.106355	17943	0.404722	No
Adipose-Visceral(Omentum)	467	RAB4B	ENSG00000167578.17	19	40778216	40792572	0.00468929	0.00192883	0.0154444	17943	0.14471	No
Adipose-Visceral(Omentum)	467	EGLN2	ENSG00000269858.5	19	40798996	40808433	0.00202525	0.00175696	0.249653	17943	0.59711	No
Adipose-Visceral(Omentum)	467	CTC-490E21.10	ENSG00000269843.1	19	40831221	40837210	0.0160094	0.00689883	0.0207595	17943	0.170866	No
Adipose-Visceral(Omentum)	467	CYP2A6	ENSG00000255974.7	19	40843538	40850447	-0.012019	0.00968138	0.215092	17943	0.559134	No
Adipose-Visceral(Omentum)	467	CYP2A7	ENSG00000198077.10	19	40875439	40882752	-0.0238571	0.0163985	0.146421	17943	0.470323	No
Adipose-Visceral(Omentum)	467	CYP2S1	ENSG00000167600.13	19	41193049	41207539	0.00588078	0.00664198	0.376422	17943	0.707098	No
Adipose-Visceral(Omentum)	467	AXL	ENSG00000167601.11	19	41219203	41261766	-0.0027028	0.00299018	0.366541	17943	0.699087	No
Adipose-Visceral(Omentum)	467	HNRNPUL1	ENSG00000105323.16	19	41262496	41307598	-0.00414634	0.00141217	0.00349535	17943	0.0628428	No
Adipose-Visceral(Omentum)	467	TGFB1	ENSG00000105329.9	19	41301705	41353911	0.00418565	0.0024391	0.086847	17943	0.368481	No
Adipose-Visceral(Omentum)	467	CCDC97	ENSG00000142039.3	19	41310189	41324883	-0.00186893	0.00165278	0.258757	17943	0.606242	No
Adipose-Visceral(Omentum)	467	TMEM91	ENSG00000142046.14	19	41350911	41384083	0.000922762	0.00315434	0.770012	17943	0.923798	No
Adipose-Visceral(Omentum)	467	B9D2	ENSG00000123810.7	19	41354421	41364173	0.00688482	0.00301887	0.0230443	17943	0.181918	No
Adipose-Visceral(Omentum)	467	EXOSC5	ENSG00000077348.8	19	41386374	41397459	-0.00857097	0.00268021	0.00148326	17943	0.0385712	Yes
Adipose-Visceral(Omentum)	467	BCKDHA	ENSG00000248098.11	19	41397480	41425005	-0.0131916	0.00257224	4.36788e-07	17943	0.000142496	Yes
Adipose-Visceral(Omentum)	467	B3GNT8	ENSG00000177191.2	19	41425551	41428730	0.011993	0.00424836	0.00497155	17943	0.0778903	No
Adipose-Visceral(Omentum)	467	ATP5SL	ENSG00000105341.18	19	41431318	41440717	-0.00263561	0.00156788	0.0934641	17943	0.381402	No
Adipose-Visceral(Omentum)	467	ERICH4	ENSG00000204978.2	19	41443158	41444765	0.0110329	0.00770952	0.153111	17943	0.481282	No
Adipose-Visceral(Omentum)	467	PCAT19	ENSG00000267107.6	19	41454169	41500649	0.0135744	0.00362144	0.000201477	17943	0.0106015	Yes
Adipose-Visceral(Omentum)	467	AC006129.1	ENSG00000268355.1	19	41531206	41532174	0.014755	0.00753057	0.0506957	17943	0.281272	No
Adipose-Visceral(Omentum)	467	LINC01480	ENSG00000270164.1	19	41535183	41536904	0.00900011	0.00668853	0.179116	17943	0.514423	No
Adipose-Visceral(Omentum)	467	AC006129.2	ENSG00000268027.5	19	41545192	41555462	0.0126143	0.00692683	0.0692666	17943	0.331297	No
Adipose-Visceral(Omentum)	467	CEACAM21	ENSG00000007129.17	19	41549518	41586844	0.0125968	0.00609968	0.0394862	17943	0.246864	No
Adipose-Visceral(Omentum)	467	CEACAM4	ENSG00000105352.10	19	41618971	41627074	0.00905638	0.00717146	0.20731	17943	0.550241	No
Adipose-Visceral(Omentum)	467	CEACAM5	ENSG00000105388.15	19	41708585	41729798	0.0174133	0.0154	0.258775	17943	0.606242	No
Adipose-Visceral(Omentum)	467	CEACAM6	ENSG00000086548.8	19	41750977	41772208	0.00231584	0.0154486	0.880907	17943	0.964296	No
Adipose-Visceral(Omentum)	467	CEACAM3	ENSG00000170956.16	19	41796437	41811553	0.0118787	0.00814231	0.145303	17943	0.469001	No
Adipose-Visceral(Omentum)	467	RPS19	ENSG00000105372.6	19	41859918	41872926	-0.00231192	0.0021134	0.274576	17943	0.624504	No
Adipose-Visceral(Omentum)	467	CD79A	ENSG00000105369.9	19	41877120	41881372	-0.0112446	0.00874542	0.199191	17943	0.539971	No
Adipose-Visceral(Omentum)	467	ARHGEF1	ENSG00000076928.17	19	41883161	41930150	0.00257485	0.00138248	0.0631924	17943	0.315839	No
Adipose-Visceral(Omentum)	467	CTD-2575K13.6	ENSG00000268041.2	19	41907705	41928516	-0.00627945	0.00740332	0.396786	17943	0.722501	No
Adipose-Visceral(Omentum)	467	RABAC1	ENSG00000105404.10	19	41956681	41959390	0.000148482	0.00185081	0.936094	17943	0.980998	No
Adipose-Visceral(Omentum)	467	ATP1A3	ENSG00000105409.16	19	41966582	41997497	0.00259999	0.00857803	0.761956	17943	0.921173	No
Adipose-Visceral(Omentum)	467	GRIK5	ENSG00000105737.9	19	41998321	42069498	-0.0259987	0.00494059	2.21711e-07	17943	8.84037e-05	Yes
Adipose-Visceral(Omentum)	467	ZNF574	ENSG00000105732.12	19	42068477	42081549	0.00114598	0.00274127	0.676115	17943	0.882943	No
Adipose-Visceral(Omentum)	467	POU2F2	ENSG00000028277.21	19	42086110	42196585	0.00169551	0.00483054	0.725756	17943	0.904792	No
Adipose-Visceral(Omentum)	467	DEDD2	ENSG00000160570.13	19	42198598	42220140	-0.0028335	0.00329221	0.389884	17943	0.717829	No
Adipose-Visceral(Omentum)	467	ZNF526	ENSG00000167625.10	19	42220271	42228201	0.000840947	0.00255336	0.742047	17943	0.912373	No
Adipose-Visceral(Omentum)	467	GSK3A	ENSG00000105723.11	19	42230186	42242625	-0.000405257	0.00119344	0.734341	17943	0.908313	No
Adipose-Visceral(Omentum)	467	ERF	ENSG00000105722.9	19	42247572	42255157	0.00367058	0.00311406	0.239142	17943	0.586563	No
Adipose-Visceral(Omentum)	467	CIC	ENSG00000079432.7	19	42268537	42295797	-0.00310289	0.00200705	0.122817	17943	0.434092	No
Adipose-Visceral(Omentum)	467	PAFAH1B3	ENSG00000079462.7	19	42297033	42303546	-0.00167828	0.00311521	0.590337	17943	0.842301	No
Adipose-Visceral(Omentum)	467	PRR19	ENSG00000188368.9	19	42302098	42310821	-0.00262835	0.00699974	0.707474	17943	0.896546	No
Adipose-Visceral(Omentum)	467	TMEM145	ENSG00000167619.11	19	42313336	42325062	0.0044212	0.00863814	0.609029	17943	0.850181	No
Adipose-Visceral(Omentum)	467	MEGF8	ENSG00000105429.12	19	42325609	42378769	0.000945125	0.00203518	0.642593	17943	0.86593	No
Adipose-Visceral(Omentum)	467	CNFN	ENSG00000105427.9	19	42387019	42390287	-0.00091517	0.00560898	0.870465	17943	0.96078	No
Adipose-Visceral(Omentum)	467	LIPE	ENSG00000079435.9	19	42401507	42427426	-0.00382982	0.00483479	0.428702	17943	0.745225	No
Adipose-Visceral(Omentum)	467	CXCL17	ENSG00000189377.8	19	42428288	42443048	0.0100582	0.0165822	0.54445	17943	0.817893	No
Adipose-Visceral(Omentum)	467	CEACAM1	ENSG00000079385.21	19	42507304	42561234	0.0147178	0.00636079	0.0211315	17943	0.172739	No
Adipose-Visceral(Omentum)	467	CEACAM8	ENSG00000124469.11	19	42580241	42595055	0.0104687	0.0151683	0.490446	17943	0.784711	No
Adipose-Visceral(Omentum)	467	PSG8-AS1	ENSG00000225877.1	19	42821863	42826878	0.0256645	0.0142738	0.0728534	17943	0.339006	No
Adipose-Visceral(Omentum)	467	CTC-490G23.2	ENSG00000231412.2	19	43329295	43331430	0.0212109	0.0160572	0.187193	17943	0.526136	No
Adipose-Visceral(Omentum)	467	CD177	ENSG00000204936.9	19	43353659	43363172	-0.00202488	0.0155334	0.896343	17943	0.96892	No
Adipose-Visceral(Omentum)	467	LYPD3	ENSG00000124466.8	19	43460787	43465660	-0.0173004	0.00859914	0.0448355	17943	0.262966	No
Adipose-Visceral(Omentum)	467	PHLDB3	ENSG00000176531.10	19	43475103	43504935	-0.00107358	0.00385582	0.780811	17943	0.929652	No
Adipose-Visceral(Omentum)	467	ETHE1	ENSG00000105755.7	19	43506719	43527244	0.00378847	0.00282411	0.180451	17943	0.516361	No
Adipose-Visceral(Omentum)	467	ZNF575	ENSG00000176472.10	19	43525497	43536130	0.00418586	0.0038224	0.274071	17943	0.623973	No
Adipose-Visceral(Omentum)	467	XRCC1	ENSG00000073050.11	19	43543040	43580473	-0.00111673	0.00161186	0.488782	17943	0.783187	No
Adipose-Visceral(Omentum)	467	PINLYP	ENSG00000234465.10	19	43576800	43582104	-0.00605581	0.00305897	0.0483543	17943	0.27439	No
Adipose-Visceral(Omentum)	467	IRGQ	ENSG00000167378.8	19	43584369	43596135	0.00187763	0.00226162	0.406864	17943	0.730306	No
Adipose-Visceral(Omentum)	467	ZNF576	ENSG00000124444.15	19	43596392	43601157	-0.00185371	0.00183167	0.312072	17943	0.657616	No
Adipose-Visceral(Omentum)	467	ZNF428	ENSG00000131116.11	19	43607219	43619874	-0.0017476	0.00248026	0.481425	17943	0.77927	No
Adipose-Visceral(Omentum)	467	SRRM5	ENSG00000226763.4	19	43612107	43614487	0.00549865	0.00493511	0.2658	17943	0.614101	No
Adipose-Visceral(Omentum)	467	CADM4	ENSG00000105767.2	19	43622368	43639839	-0.0111514	0.00482966	0.0214041	17943	0.174095	No
Adipose-Visceral(Omentum)	467	PLAUR	ENSG00000011422.11	19	43646095	43670547	-0.00738271	0.0039949	0.0652608	17943	0.321785	No
Adipose-Visceral(Omentum)	467	SMG9	ENSG00000105771.13	19	43727992	43754990	0.00109992	0.00215621	0.610223	17943	0.850888	No
Adipose-Visceral(Omentum)	467	KCNN4	ENSG00000104783.11	19	43766533	43781257	0.00805835	0.00545702	0.140465	17943	0.46169	No
Adipose-Visceral(Omentum)	467	AC115522.3	ENSG00000268601.1	19	43794309	43795658	0.0160937	0.0135435	0.235351	17943	0.582057	No
Adipose-Visceral(Omentum)	467	LYPD5	ENSG00000159871.14	19	43795929	43827206	0.0155123	0.00695455	0.0262103	17943	0.196118	No
Adipose-Visceral(Omentum)	467	ZNF283	ENSG00000167637.16	19	43827292	43852017	0.00347382	0.00246842	0.160035	17943	0.489851	No
Adipose-Visceral(Omentum)	467	ZNF404	ENSG00000176222.8	19	43872363	43884051	0.00473649	0.00488762	0.333033	17943	0.673611	No
Adipose-Visceral(Omentum)	467	RP11-15A1.3	ENSG00000267058.1	19	43901386	43901805	-0.00502918	0.00807873	0.533918	17943	0.810923	No
Adipose-Visceral(Omentum)	467	ZNF45	ENSG00000124459.11	19	43912629	43935278	0.000874254	0.00223897	0.696374	17943	0.892594	No
Adipose-Visceral(Omentum)	467	ZNF221	ENSG00000159905.14	19	43951223	43967709	-0.00138641	0.00508914	0.785421	17943	0.930666	No
Adipose-Visceral(Omentum)	467	ZNF155	ENSG00000204920.10	19	43967862	43996895	-0.000872465	0.00431747	0.839948	17943	0.951985	No
Adipose-Visceral(Omentum)	467	ZNF230	ENSG00000159882.12	19	44002948	44013926	0.00387064	0.00306939	0.207953	17943	0.551151	No
Adipose-Visceral(Omentum)	467	ZNF222	ENSG00000159885.13	19	44025342	44033112	0.00300042	0.00337634	0.374665	17943	0.705786	No
Adipose-Visceral(Omentum)	467	ZNF223	ENSG00000178386.12	19	44051367	44067991	0.00856906	0.00338926	0.0118065	17943	0.126261	No
Adipose-Visceral(Omentum)	467	ZNF284	ENSG00000186026.6	19	44072144	44089613	0.00374317	0.00304985	0.220348	17943	0.564815	No
Adipose-Visceral(Omentum)	467	ZNF224	ENSG00000267680.5	19	44094339	44109886	0.00171468	0.0020309	0.398958	17943	0.724459	No
Adipose-Visceral(Omentum)	467	ZNF225	ENSG00000256294.7	19	44112240	44134816	0.00222195	0.00321461	0.489797	17943	0.784262	No
Adipose-Visceral(Omentum)	467	ZNF234	ENSG00000263002.7	19	44141557	44160309	0.00716829	0.002627	0.00661035	17943	0.0906801	No
Adipose-Visceral(Omentum)	467	ZNF226	ENSG00000167380.16	19	44165073	44178381	0.00447284	0.00226543	0.0489551	17943	0.27562	No
Adipose-Visceral(Omentum)	467	ZNF227	ENSG00000131115.15	19	44207547	44237268	0.00201621	0.00225128	0.37096	17943	0.702939	No
Adipose-Visceral(Omentum)	467	ZNF235	ENSG00000159917.15	19	44228729	44305046	0.00305322	0.00251104	0.22466	17943	0.569763	No
Adipose-Visceral(Omentum)	467	ZNF233	ENSG00000159915.12	19	44259880	44275317	0.00379763	0.0057008	0.505656	17943	0.793911	No
Adipose-Visceral(Omentum)	467	ZNF112	ENSG00000062370.16	19	44326555	44367217	0.00192739	0.00318739	0.545692	17943	0.818606	No
Adipose-Visceral(Omentum)	467	ZNF285	ENSG00000267508.5	19	44382298	44401608	0.000474191	0.00435432	0.91333	17943	0.973666	No
Adipose-Visceral(Omentum)	467	ZNF229	ENSG00000278318.4	19	44417519	44448578	0.00648486	0.00377039	0.0861376	17943	0.36673	No
Adipose-Visceral(Omentum)	467	ZNF180	ENSG00000167384.10	19	44474428	44500524	0.000353048	0.00261766	0.892774	17943	0.967759	No
Adipose-Visceral(Omentum)	467	PVR	ENSG00000073008.14	19	44643798	44663583	0.00364009	0.00247781	0.142518	17943	0.46444	No
Adipose-Visceral(Omentum)	467	CEACAM19	ENSG00000186567.12	19	44666958	44684359	0.00370745	0.00339693	0.275682	17943	0.625514	No
Adipose-Visceral(Omentum)	467	BCL3	ENSG00000069399.14	19	44747836	44760044	0.000195663	0.00427418	0.963508	17943	0.99001	No
Adipose-Visceral(Omentum)	467	CBLC	ENSG00000142273.10	19	44777869	44800634	-0.000599361	0.0124644	0.96167	17943	0.989624	No
Adipose-Visceral(Omentum)	467	BCAM	ENSG00000187244.10	19	44809059	44821420	0.000468712	0.00302729	0.877026	17943	0.962676	No
Adipose-Visceral(Omentum)	467	NECTIN2	ENSG00000130202.9	19	44846175	44889228	0.00212396	0.00209893	0.312123	17943	0.657616	No
Adipose-Visceral(Omentum)	467	TOMM40	ENSG00000130204.12	19	44890569	44903689	-0.00726056	0.00242532	0.00291014	17943	0.055509	No
Adipose-Visceral(Omentum)	467	APOE	ENSG00000130203.9	19	44905754	44909393	-0.0429738	0.00792005	9.48599e-08	17943	4.47913e-05	Yes
Adipose-Visceral(Omentum)	467	APOC1	ENSG00000130208.9	19	44914247	44919349	-0.0247473	0.0115195	0.0322297	17943	0.219385	No
Adipose-Visceral(Omentum)	467	APOC2	ENSG00000234906.9	19	44945982	44949565	-0.00962593	0.0154447	0.533438	17943	0.810688	No
Adipose-Visceral(Omentum)	467	CLPTM1	ENSG00000104853.15	19	44954591	44993341	-0.00477345	0.00152784	0.00189873	17943	0.0440167	Yes
Adipose-Visceral(Omentum)	467	RELB	ENSG00000104856.13	19	45001430	45038198	0.00188937	0.00388642	0.627102	17943	0.858873	No
Adipose-Visceral(Omentum)	467	CLASRP	ENSG00000104859.14	19	45039040	45070956	-0.00292123	0.00163533	0.0747276	17943	0.343716	No
Adipose-Visceral(Omentum)	467	ZNF296	ENSG00000170684.8	19	45071500	45076509	0.0102582	0.0052291	0.0504142	17943	0.280404	No
Adipose-Visceral(Omentum)	467	GEMIN7	ENSG00000142252.10	19	45079195	45091524	0.00284628	0.00260888	0.275865	17943	0.625692	No
Adipose-Visceral(Omentum)	467	PPP1R37	ENSG00000104866.10	19	45091792	45147285	-0.00126426	0.00153996	0.412101	17943	0.734241	No
Adipose-Visceral(Omentum)	467	NKPD1	ENSG00000179846.9	19	45149750	45158737	-0.0117029	0.0106441	0.272156	17943	0.621996	No
Adipose-Visceral(Omentum)	467	TRAPPC6A	ENSG00000007255.10	19	45162928	45178237	-0.00299524	0.00260263	0.250412	17943	0.597968	No
Adipose-Visceral(Omentum)	467	BLOC1S3	ENSG00000189114.6	19	45178745	45181801	0.00178061	0.00273481	0.515324	17943	0.800213	No
Adipose-Visceral(Omentum)	467	EXOC3L2	ENSG00000283632.2	19	45212621	45245431	-0.00268523	0.00676536	0.691625	17943	0.889697	No
Adipose-Visceral(Omentum)	467	MARK4	ENSG00000007047.14	19	45251258	45305283	-5.85465e-05	0.0015378	0.969648	17943	0.991803	No
Adipose-Visceral(Omentum)	467	CKM	ENSG00000104879.4	19	45306414	45322977	0.0121451	0.00853831	0.155604	17943	0.484479	No
Adipose-Visceral(Omentum)	467	KLC3	ENSG00000104892.16	19	45333434	45349602	-0.0171176	0.0124357	0.169363	17943	0.503153	No
Adipose-Visceral(Omentum)	467	ERCC2	ENSG00000104884.14	19	45349837	45370918	0.000461485	0.00207484	0.824089	17943	0.945609	No
Adipose-Visceral(Omentum)	467	PPP1R13L	ENSG00000104881.15	19	45379634	45405081	7.28413e-05	0.003296	0.982378	17943	0.995377	No
Adipose-Visceral(Omentum)	467	CD3EAP	ENSG00000117877.10	19	45406209	45410766	0.00181575	0.00361779	0.615989	17943	0.853885	No
Adipose-Visceral(Omentum)	467	ERCC1	ENSG00000012061.15	19	45407333	45478828	-0.00290174	0.00167707	0.0842809	17943	0.363452	No
Adipose-Visceral(Omentum)	467	FOSB	ENSG00000125740.13	19	45467995	45475179	0.0181434	0.0143203	0.205827	17943	0.548597	No
Adipose-Visceral(Omentum)	467	RTN2	ENSG00000125744.11	19	45485289	45497061	0.00119611	0.00287953	0.678062	17943	0.883228	No
Adipose-Visceral(Omentum)	467	PPM1N	ENSG00000213889.10	19	45488777	45502510	0.00453097	0.00519378	0.38347	17943	0.712952	No
Adipose-Visceral(Omentum)	467	VASP	ENSG00000125753.13	19	45506579	45526983	-0.000123847	0.00260166	0.962054	17943	0.989688	No
Adipose-Visceral(Omentum)	467	OPA3	ENSG00000125741.4	19	45527427	45602212	-0.0024771	0.00231063	0.284282	17943	0.632609	No
Adipose-Visceral(Omentum)	467	GPR4	ENSG00000177464.4	19	45589764	45599753	0.00472188	0.00337016	0.161886	17943	0.492512	No
Adipose-Visceral(Omentum)	467	EML2	ENSG00000125746.16	19	45606994	45645629	3.82106e-05	0.00196919	0.984527	17943	0.99613	No
Adipose-Visceral(Omentum)	467	GIPR	ENSG00000010310.8	19	45668244	45683724	-0.00666973	0.00693718	0.33685	17943	0.676198	No
Adipose-Visceral(Omentum)	467	SNRPD2	ENSG00000125743.10	19	45687454	45692389	-0.00363509	0.00177298	0.0409229	17943	0.250268	No
Adipose-Visceral(Omentum)	467	QPCTL	ENSG00000011478.11	19	45692483	45703989	-0.00554503	0.00320301	0.0841102	17943	0.363397	No
Adipose-Visceral(Omentum)	467	FBXO46	ENSG00000177051.5	19	45710629	45730904	-0.00144286	0.00237685	0.544129	17943	0.817492	No
Adipose-Visceral(Omentum)	467	SIX5	ENSG00000177045.7	19	45765965	45769226	-0.0103364	0.0029061	0.000415697	17943	0.0173462	Yes
Adipose-Visceral(Omentum)	467	DMPK	ENSG00000104936.17	19	45769717	45782552	0.00569703	0.0021849	0.00942821	17943	0.111077	No
Adipose-Visceral(Omentum)	467	DMWD	ENSG00000185800.11	19	45782947	45792802	0.000271998	0.00187254	0.884574	17943	0.965368	No
Adipose-Visceral(Omentum)	467	SYMPK	ENSG00000125755.18	19	45815410	45863290	1.37131e-05	0.00127774	0.991442	17943	0.998061	No
Adipose-Visceral(Omentum)	467	FOXA3	ENSG00000170608.2	19	45863989	45873797	-0.0110146	0.014652	0.452598	17943	0.762736	No
Adipose-Visceral(Omentum)	467	IRF2BP1	ENSG00000170604.4	19	45883607	45886170	-0.00204113	0.0023362	0.382755	17943	0.712493	No
Adipose-Visceral(Omentum)	467	MYPOP	ENSG00000176182.5	19	45890020	45902604	0.00200092	0.00237715	0.40039	17943	0.724726	No
Adipose-Visceral(Omentum)	467	NOVA2	ENSG00000104967.6	19	45933734	45973546	-0.00118631	0.00314509	0.706209	17943	0.895988	No
Adipose-Visceral(Omentum)	467	CCDC61	ENSG00000104983.8	19	45995461	46021318	-0.00135648	0.00198842	0.495475	17943	0.787529	No
Adipose-Visceral(Omentum)	467	PGLYRP1	ENSG00000008438.4	19	46019153	46023065	0.00169496	0.0124934	0.892145	17943	0.967729	No
Adipose-Visceral(Omentum)	467	CTC-344H19.4	ENSG00000268401.1	19	46027654	46030161	-0.00192263	0.0134689	0.886556	17943	0.965752	No
Adipose-Visceral(Omentum)	467	IGFL2	ENSG00000204866.8	19	46143106	46161299	0.000279316	0.0153344	0.985475	17943	0.99619	No
Adipose-Visceral(Omentum)	467	HIF3A	ENSG00000124440.15	19	46297046	46343433	-0.0121212	0.00497208	0.0151649	17943	0.142987	No
Adipose-Visceral(Omentum)	467	PPP5C	ENSG00000011485.14	19	46346994	46392981	-0.00459724	0.00199083	0.0213893	17943	0.174054	No
Adipose-Visceral(Omentum)	467	CCDC8	ENSG00000169515.5	19	46410372	46413584	-0.0144946	0.00410857	0.00046244	17943	0.0186882	Yes
Adipose-Visceral(Omentum)	467	PNMAL1	ENSG00000182013.17	19	46466491	46471563	-0.0103316	0.00746633	0.167127	17943	0.500318	No
Adipose-Visceral(Omentum)	467	PPP5D1	ENSG00000230510.6	19	46480796	46601200	0.00409959	0.0066623	0.538644	17943	0.813885	No
Adipose-Visceral(Omentum)	467	PNMAL2	ENSG00000204851.6	19	46486906	46494507	0.00133878	0.00386485	0.729207	17943	0.905812	No
Adipose-Visceral(Omentum)	467	CALM3	ENSG00000160014.16	19	46601236	46610793	-0.00217903	0.00186389	0.243	17943	0.591131	No
Adipose-Visceral(Omentum)	467	PTGIR	ENSG00000160013.8	19	46620468	46625118	-0.00244536	0.0054148	0.651773	17943	0.87006	No
Adipose-Visceral(Omentum)	467	DACT3	ENSG00000197380.10	19	46647612	46661138	-0.0103523	0.00447704	0.0212163	17943	0.173039	No
Adipose-Visceral(Omentum)	467	PRKD2	ENSG00000105287.12	19	46674275	46717127	-0.000757735	0.00217357	0.727545	17943	0.905231	No
Adipose-Visceral(Omentum)	467	STRN4	ENSG00000090372.14	19	46719507	46746994	0.000158161	0.00147054	0.914398	17943	0.973684	No
Adipose-Visceral(Omentum)	467	FKRP	ENSG00000181027.10	19	46746046	46776974	0.000261331	0.00243522	0.914589	17943	0.973717	No
Adipose-Visceral(Omentum)	467	SLC1A5	ENSG00000105281.12	19	46774883	46787814	-0.0036831	0.00317399	0.246508	17943	0.594662	No
Adipose-Visceral(Omentum)	467	AP2S1	ENSG00000042753.11	19	46838136	46850992	-0.00112419	0.00191921	0.558334	17943	0.826925	No
Adipose-Visceral(Omentum)	467	ARHGAP35	ENSG00000160007.18	19	46918676	47005077	-0.00156803	0.00187486	0.40341	17943	0.727166	No
Adipose-Visceral(Omentum)	467	NPAS1	ENSG00000130751.9	19	47019820	47045775	-0.00198967	0.00787423	0.800631	17943	0.936033	No
Adipose-Visceral(Omentum)	467	TMEM160	ENSG00000130748.6	19	47045907	47048630	-0.00801432	0.00641552	0.212246	17943	0.556311	No
Adipose-Visceral(Omentum)	467	ZC3H4	ENSG00000130749.9	19	47064187	47113752	-0.00228516	0.00203942	0.263106	17943	0.610647	No
Adipose-Visceral(Omentum)	467	SAE1	ENSG00000142230.11	19	47113274	47210636	-0.000101836	0.00134398	0.939635	17943	0.982223	No
Adipose-Visceral(Omentum)	467	BBC3	ENSG00000105327.17	19	47220824	47232766	-0.00124067	0.00479335	0.795885	17943	0.934136	No
Adipose-Visceral(Omentum)	467	CCDC9	ENSG00000105321.12	19	47255980	47271953	0.00137135	0.00221476	0.536112	17943	0.812643	No
Adipose-Visceral(Omentum)	467	INAFM1	ENSG00000257704.3	19	47274453	47275707	0.00229157	0.00290222	0.430187	17943	0.746217	No
Adipose-Visceral(Omentum)	467	C5AR1	ENSG00000197405.7	19	47290023	47322066	0.00203052	0.00479687	0.67228	17943	0.881199	No
Adipose-Visceral(Omentum)	467	C5AR2	ENSG00000134830.5	19	47332147	47347327	0.00393428	0.00651649	0.546322	17943	0.819059	No
Adipose-Visceral(Omentum)	467	DHX34	ENSG00000134815.18	19	47349281	47382704	0.000521224	0.00218685	0.811724	17943	0.939783	No
Adipose-Visceral(Omentum)	467	MEIS3	ENSG00000105419.17	19	47403124	47419523	-0.00343942	0.00261878	0.189736	17943	0.528856	No
Adipose-Visceral(Omentum)	467	SLC8A2	ENSG00000118160.13	19	47428017	47472168	0.00395707	0.00783273	0.613671	17943	0.852801	No
Adipose-Visceral(Omentum)	467	KPTN	ENSG00000118162.13	19	47475144	47484268	-0.00127629	0.0025515	0.617174	17943	0.854604	No
Adipose-Visceral(Omentum)	467	NAPA	ENSG00000105402.7	19	47487637	47515240	-0.00478601	0.00168577	0.00473178	17943	0.0754372	No
Adipose-Visceral(Omentum)	467	ZNF541	ENSG00000118156.12	19	47520685	47555856	0.0134048	0.00602727	0.0266478	17943	0.19813	No
Adipose-Visceral(Omentum)	467	GLTSCR1	ENSG00000063169.10	19	47609123	47703277	0.000717093	0.00208761	0.731385	17943	0.906734	No
Adipose-Visceral(Omentum)	467	EHD2	ENSG00000024422.11	19	47713343	47743134	0.00609789	0.00211404	0.00411096	17943	0.0687092	No
Adipose-Visceral(Omentum)	467	GLTSCR2	ENSG00000105373.18	19	47745522	47757035	-0.00342359	0.00225714	0.130031	17943	0.446548	No
Adipose-Visceral(Omentum)	467	SELENOW	ENSG00000178980.14	19	47778572	47784684	0.00450267	0.00346236	0.194115	17943	0.533795	No
Adipose-Visceral(Omentum)	467	SULT2A1	ENSG00000105398.3	19	47870466	47886397	0.0159245	0.0157352	0.312074	17943	0.657616	No
Adipose-Visceral(Omentum)	467	PLA2G4C	ENSG00000105499.13	19	48047843	48110817	-0.00409023	0.00595011	0.492176	17943	0.785966	No
Adipose-Visceral(Omentum)	467	LIG1	ENSG00000105486.13	19	48115445	48170603	-0.00237133	0.00303615	0.435199	17943	0.749187	No
Adipose-Visceral(Omentum)	467	C19orf68	ENSG00000185453.12	19	48170692	48197620	-0.0055048	0.00343287	0.109521	17943	0.411446	No
Adipose-Visceral(Omentum)	467	CARD8	ENSG00000105483.17	19	48180770	48255946	0.00399368	0.0023736	0.093165	17943	0.380788	No
Adipose-Visceral(Omentum)	467	ZNF114	ENSG00000178150.9	19	48270102	48287608	-0.0114157	0.00986714	0.247918	17943	0.596004	No
Adipose-Visceral(Omentum)	467	CCDC114	ENSG00000105479.15	19	48296457	48320811	-0.00668347	0.00784815	0.394895	17943	0.721363	No
Adipose-Visceral(Omentum)	467	EMP3	ENSG00000142227.10	19	48321509	48330553	-0.00251314	0.00296662	0.397373	17943	0.722887	No
Adipose-Visceral(Omentum)	467	TMEM143	ENSG00000161558.10	19	48332356	48364237	-0.00136999	0.00251669	0.586465	17943	0.840355	No
Adipose-Visceral(Omentum)	467	KDELR1	ENSG00000105438.8	19	48382570	48391553	0.000562518	0.00125463	0.654117	17943	0.871849	No
Adipose-Visceral(Omentum)	467	GRIN2D	ENSG00000105464.3	19	48394875	48444931	0.00257206	0.00673756	0.70283	17943	0.89497	No
Adipose-Visceral(Omentum)	467	GRWD1	ENSG00000105447.12	19	48445773	48457022	-0.00187324	0.00171334	0.274841	17943	0.624553	No
Adipose-Visceral(Omentum)	467	KCNJ14	ENSG00000182324.6	19	48461249	48466980	0.0101083	0.00477662	0.0348828	17943	0.229601	No
Adipose-Visceral(Omentum)	467	CYTH2	ENSG00000105443.13	19	48469694	48482314	0.000287501	0.0019879	0.885072	17943	0.965368	No
Adipose-Visceral(Omentum)	467	LMTK3	ENSG00000142235.8	19	48485271	48513189	-0.00741709	0.00617346	0.230217	17943	0.57628	No
Adipose-Visceral(Omentum)	467	SULT2B1	ENSG00000088002.11	19	48552075	48599425	-0.0164307	0.0125426	0.190874	17943	0.52967	No
Adipose-Visceral(Omentum)	467	FAM83E	ENSG00000105523.3	19	48600810	48614854	0.0148567	0.0127626	0.245015	17943	0.593044	No
Adipose-Visceral(Omentum)	467	RPL18	ENSG00000063177.12	19	48615328	48619271	-0.0066979	0.00202801	0.0010348	17943	0.0316312	Yes
Adipose-Visceral(Omentum)	467	SPHK2	ENSG00000063176.15	19	48624133	48630029	-0.0137864	0.00294315	3.73897e-06	17943	0.000638937	Yes
Adipose-Visceral(Omentum)	467	DBP	ENSG00000105516.10	19	48630407	48637438	-0.0110199	0.00801036	0.169603	17943	0.503154	No
Adipose-Visceral(Omentum)	467	CA11	ENSG00000063180.8	19	48637942	48646312	-0.0159155	0.00404607	9.70621e-05	17943	0.00621192	Yes
Adipose-Visceral(Omentum)	467	NTN5	ENSG00000142233.11	19	48661407	48673081	0.0069001	0.00689703	0.317639	17943	0.662172	No
Adipose-Visceral(Omentum)	467	FUT2	ENSG00000176920.11	19	48695971	48705950	0.00882282	0.00746164	0.237669	17943	0.584497	No
Adipose-Visceral(Omentum)	467	MAMSTR	ENSG00000176909.11	19	48712742	48719721	-0.00443919	0.00481119	0.356674	17943	0.692448	No
Adipose-Visceral(Omentum)	467	RASIP1	ENSG00000105538.9	19	48720587	48740721	0.00479564	0.00303631	0.114948	17943	0.420391	No
Adipose-Visceral(Omentum)	467	IZUMO1	ENSG00000182264.8	19	48740888	48746909	0.00759644	0.0088349	0.39035	17943	0.717829	No
Adipose-Visceral(Omentum)	467	FUT1	ENSG00000174951.10	19	48748011	48755390	0.00115171	0.00631716	0.855419	17943	0.956671	No
Adipose-Visceral(Omentum)	467	BCAT2	ENSG00000105552.14	19	48795062	48811029	-0.0157382	0.0029598	1.67041e-07	17943	7.13622e-05	Yes
Adipose-Visceral(Omentum)	467	HSD17B14	ENSG00000087076.8	19	48813017	48836678	-0.0120433	0.00587162	0.0408426	17943	0.250268	No
Adipose-Visceral(Omentum)	467	PLEKHA4	ENSG00000105559.11	19	48837097	48868632	0.00108892	0.00354846	0.759085	17943	0.92004	No
Adipose-Visceral(Omentum)	467	PPP1R15A	ENSG00000087074.7	19	48872392	48876057	0.0058752	0.00450424	0.192781	17943	0.532567	No
Adipose-Visceral(Omentum)	467	TULP2	ENSG00000104804.7	19	48880965	48898733	-0.00152039	0.0105198	0.885149	17943	0.965368	No
Adipose-Visceral(Omentum)	467	NUCB1	ENSG00000104805.15	19	48900050	48923372	0.00403374	0.00176736	0.0229397	17943	0.181645	No
Adipose-Visceral(Omentum)	467	DHDH	ENSG00000104808.7	19	48933682	48944969	0.00814868	0.0116422	0.484338	17943	0.781167	No
Adipose-Visceral(Omentum)	467	BAX	ENSG00000087088.19	19	48954877	48961798	0.000664415	0.00204534	0.745452	17943	0.914198	No
Adipose-Visceral(Omentum)	467	CTD-2639E6.9	ENSG00000267898.1	19	48963975	48965158	-0.00356279	0.00806092	0.658716	17943	0.87447	No
Adipose-Visceral(Omentum)	467	FTL	ENSG00000087086.14	19	48965301	48966878	0.0172707	0.00360218	2.22723e-06	17943	0.000456562	Yes
Adipose-Visceral(Omentum)	467	GYS1	ENSG00000104812.14	19	48968125	48993310	-0.0100473	0.00318423	0.00171193	17943	0.0417008	Yes
Adipose-Visceral(Omentum)	467	RUVBL2	ENSG00000183207.13	19	48993448	49015979	-0.0052267	0.00186817	0.00536918	17943	0.0810936	No
Adipose-Visceral(Omentum)	467	LHB	ENSG00000104826.12	19	49015996	49017081	-0.0331547	0.0148779	0.0263493	17943	0.19683	No
Adipose-Visceral(Omentum)	467	CTB-60B18.10	ENSG00000268655.2	19	49017496	49020523	-0.0176899	0.0122025	0.147847	17943	0.473094	No
Adipose-Visceral(Omentum)	467	CGB7	ENSG00000196337.11	19	49054275	49058860	0.0216143	0.0122355	0.0779943	17943	0.349775	No
Adipose-Visceral(Omentum)	467	NTF4	ENSG00000225950.8	19	49061133	49065054	0.00162427	0.0132191	0.902263	17943	0.970822	No
Adipose-Visceral(Omentum)	467	SNRNP70	ENSG00000104852.14	19	49085419	49108605	0.000891378	0.00200669	0.657111	17943	0.873756	No
Adipose-Visceral(Omentum)	467	LIN7B	ENSG00000104863.11	19	49114324	49118396	0.00233595	0.00350174	0.505066	17943	0.793833	No
Adipose-Visceral(Omentum)	467	C19orf73	ENSG00000221916.3	19	49118461	49119140	0.0180795	0.00768264	0.0190423	17943	0.163795	No
Adipose-Visceral(Omentum)	467	PPFIA3	ENSG00000177380.13	19	49119389	49151026	0.00465871	0.00333651	0.163326	17943	0.494694	No
Adipose-Visceral(Omentum)	467	HRC	ENSG00000130528.11	19	49151198	49155424	-0.0109892	0.004504	0.0150815	17943	0.142425	No
Adipose-Visceral(Omentum)	467	TRPM4	ENSG00000130529.15	19	49157741	49211836	0.0088266	0.00322539	0.00645632	17943	0.0899423	No
Adipose-Visceral(Omentum)	467	SLC6A16	ENSG00000063127.15	19	49289638	49325225	-0.00138694	0.00329935	0.67442	17943	0.882135	No
Adipose-Visceral(Omentum)	467	CTC-301O7.4	ENSG00000197813.5	19	49331617	49340250	-0.000959211	0.00411661	0.815861	17943	0.942262	No
Adipose-Visceral(Omentum)	467	CD37	ENSG00000104894.11	19	49335171	49340594	0.00249681	0.00342886	0.466888	17943	0.770579	No
Adipose-Visceral(Omentum)	467	TEAD2	ENSG00000074219.13	19	49340861	49362457	0.00446734	0.0021958	0.0424941	17943	0.255007	No
Adipose-Visceral(Omentum)	467	DKKL1	ENSG00000104901.6	19	49361783	49375116	0.00797389	0.0094519	0.39933	17943	0.724507	No
Adipose-Visceral(Omentum)	467	CCDC155	ENSG00000161609.9	19	49388218	49417994	0.0105286	0.0175715	0.549356	17943	0.821356	No
Adipose-Visceral(Omentum)	467	SLC17A7	ENSG00000104888.9	19	49429401	49442360	-0.00606067	0.00403947	0.13423	17943	0.452433	No
Adipose-Visceral(Omentum)	467	PIH1D1	ENSG00000104872.10	19	49446298	49453497	-0.00367758	0.00163663	0.0251268	17943	0.190819	No
Adipose-Visceral(Omentum)	467	ALDH16A1	ENSG00000161618.9	19	49453169	49471048	-0.000558635	0.00269767	0.836041	17943	0.950581	No
Adipose-Visceral(Omentum)	467	FLT3LG	ENSG00000090554.12	19	49474207	49486231	-0.00106974	0.0026103	0.682137	17943	0.884913	No
Adipose-Visceral(Omentum)	467	RPL13A	ENSG00000142541.16	19	49487554	49492308	-0.00542425	0.00195279	0.00570613	17943	0.083333	No
Adipose-Visceral(Omentum)	467	RPS11	ENSG00000142534.6	19	49496374	49499689	-0.00573884	0.00184406	0.00197745	17943	0.0450844	Yes
Adipose-Visceral(Omentum)	467	FCGRT	ENSG00000104870.12	19	49512279	49526333	0.00422013	0.00207523	0.0425877	17943	0.255416	No
Adipose-Visceral(Omentum)	467	RCN3	ENSG00000142552.7	19	49527618	49546962	0.00675263	0.00312062	0.0310056	17943	0.215466	No
Adipose-Visceral(Omentum)	467	NOSIP	ENSG00000142546.13	19	49555711	49590262	-0.00130467	0.00151343	0.389117	17943	0.717568	No
Adipose-Visceral(Omentum)	467	PRRG2	ENSG00000126460.10	19	49580646	49591015	-0.000520235	0.00496259	0.916557	17943	0.974678	No
Adipose-Visceral(Omentum)	467	PRR12	ENSG00000126464.13	19	49591643	49626324	-0.00213599	0.00217844	0.327364	17943	0.669771	No
Adipose-Visceral(Omentum)	467	RRAS	ENSG00000126458.3	19	49635292	49640201	0.00548854	0.0023098	0.0179146	17943	0.157729	No
Adipose-Visceral(Omentum)	467	SCAF1	ENSG00000126461.14	19	49642125	49658642	-0.000239244	0.00137501	0.861949	17943	0.958073	No
Adipose-Visceral(Omentum)	467	IRF3	ENSG00000126456.15	19	49659569	49665141	0.00323336	0.00153967	0.0362875	17943	0.234299	No
Adipose-Visceral(Omentum)	467	BCL2L12	ENSG00000126453.9	19	49665876	49673916	-0.00229575	0.00214102	0.28418	17943	0.632609	No
Adipose-Visceral(Omentum)	467	PRMT1	ENSG00000126457.21	19	49675786	49688663	-0.00643679	0.00186555	0.000613259	17943	0.0224108	Yes
Adipose-Visceral(Omentum)	467	ADM5	ENSG00000224420.3	19	49689030	49690575	-0.00697913	0.00667694	0.296471	17943	0.643453	No
Adipose-Visceral(Omentum)	467	CPT1C	ENSG00000169169.14	19	49690898	49713731	-0.00902567	0.00351442	0.0105486	17943	0.119115	No
Adipose-Visceral(Omentum)	467	TSKS	ENSG00000126467.10	19	49739755	49763330	0.00150763	0.00580131	0.795079	17943	0.934073	No
Adipose-Visceral(Omentum)	467	AP2A1	ENSG00000196961.12	19	49766968	49806868	-0.00355527	0.00181932	0.0513063	17943	0.282796	No
Adipose-Visceral(Omentum)	467	FUZ	ENSG00000010361.13	19	49807113	49817376	-0.00420244	0.00212075	0.0481412	17943	0.273787	No
Adipose-Visceral(Omentum)	467	MED25	ENSG00000104973.16	19	49818279	49838638	0.00164269	0.00208349	0.430862	17943	0.746434	No
Adipose-Visceral(Omentum)	467	PTOV1	ENSG00000104960.15	19	49851058	49860744	-0.00403184	0.00148385	0.00684134	17943	0.0918819	No
Adipose-Visceral(Omentum)	467	PNKP	ENSG00000039650.11	19	49859882	49867909	-0.00407673	0.00181525	0.0252052	17943	0.191024	No
Adipose-Visceral(Omentum)	467	AKT1S1	ENSG00000204673.10	19	49869033	49878459	-0.00135685	0.00169944	0.425059	17943	0.742704	No
Adipose-Visceral(Omentum)	467	TBC1D17	ENSG00000104946.12	19	49878076	49888749	-0.000786901	0.00167823	0.639381	17943	0.864756	No
Adipose-Visceral(Omentum)	467	IL4I1	ENSG00000104951.15	19	49889654	49904321	0.0055356	0.00711672	0.437082	17943	0.751128	No
Adipose-Visceral(Omentum)	467	NUP62	ENSG00000213024.11	19	49906825	49929700	0.00137811	0.00145464	0.343953	17943	0.68091	No
Adipose-Visceral(Omentum)	467	ATF5	ENSG00000169136.10	19	49929764	49933935	-0.0200817	0.00610009	0.00107392	17943	0.0324401	Yes
Adipose-Visceral(Omentum)	467	SIGLEC11	ENSG00000161640.15	19	49948985	49961172	-0.00928861	0.00619149	0.134266	17943	0.452433	No
Adipose-Visceral(Omentum)	467	VRK3	ENSG00000105053.10	19	49976467	50025805	0.000596256	0.00159437	0.7086	17943	0.896978	No
Adipose-Visceral(Omentum)	467	ZNF473	ENSG00000142528.15	19	50025947	50053414	0.000628239	0.00275169	0.81951	17943	0.94338	No
Adipose-Visceral(Omentum)	467	MYH14	ENSG00000105357.15	19	50188186	50310545	-0.0154819	0.00532419	0.00382145	17943	0.06635	No
Adipose-Visceral(Omentum)	467	KCNC3	ENSG00000131398.13	19	50311937	50333515	-0.0119665	0.00569617	0.0362215	17943	0.234206	No
Adipose-Visceral(Omentum)	467	NR1H2	ENSG00000131408.13	19	50329653	50382982	-0.000807927	0.00141264	0.567661	17943	0.831784	No
Adipose-Visceral(Omentum)	467	NAPSA	ENSG00000131400.7	19	50358477	50365830	0.0136173	0.00746782	0.0689037	17943	0.330572	No
Adipose-Visceral(Omentum)	467	POLD1	ENSG00000062822.12	19	50384204	50418018	-0.00564207	0.00226933	0.0132765	17943	0.133388	No
Adipose-Visceral(Omentum)	467	SPIB	ENSG00000269404.6	19	50418938	50431313	-0.0160821	0.0111945	0.151531	17943	0.479122	No
Adipose-Visceral(Omentum)	467	MYBPC2	ENSG00000086967.9	19	50432903	50466321	0.0203324	0.0120657	0.0926645	17943	0.379607	No
Adipose-Visceral(Omentum)	467	FAM71E1	ENSG00000142530.10	19	50466785	50476753	-0.0138875	0.00757688	0.0674893	17943	0.32711	No
Adipose-Visceral(Omentum)	467	EMC10	ENSG00000161671.16	19	50476943	50490870	-0.00433731	0.0017176	0.0119092	17943	0.126818	No
Adipose-Visceral(Omentum)	467	JOSD2	ENSG00000161677.11	19	50505998	50511353	-0.00211817	0.00213904	0.322594	17943	0.665951	No
Adipose-Visceral(Omentum)	467	ASPDH	ENSG00000204653.9	19	50511600	50514690	0.0087313	0.0104114	0.402126	17943	0.725998	No
Adipose-Visceral(Omentum)	467	LRRC4B	ENSG00000131409.12	19	50516892	50568045	-0.0199642	0.00515557	0.000123963	17943	0.00743901	Yes
Adipose-Visceral(Omentum)	467	SYT3	ENSG00000213023.10	19	50621307	50639827	-0.0206401	0.0164525	0.21031	17943	0.554477	No
Adipose-Visceral(Omentum)	467	C19orf81	ENSG00000235034.6	19	50649445	50659310	-0.0371757	0.0163695	0.0236218	17943	0.184424	No
Adipose-Visceral(Omentum)	467	SHANK1	ENSG00000161681.15	19	50661827	50719450	-0.00231628	0.00741661	0.754951	17943	0.917763	No
Adipose-Visceral(Omentum)	467	CLEC11A	ENSG00000105472.12	19	50723329	50725718	-0.0118136	0.00342655	0.000619244	17943	0.0225377	Yes
Adipose-Visceral(Omentum)	467	C19orf48	ENSG00000167747.13	19	50797704	50804929	-0.00608268	0.00253207	0.0167031	17943	0.151462	No
Adipose-Visceral(Omentum)	467	LINC01869	ENSG00000180279.6	19	50808874	50818880	0.00656277	0.013872	0.636378	17943	0.863744	No
Adipose-Visceral(Omentum)	467	KLK1	ENSG00000167748.10	19	50819148	50823787	0.000597885	0.00891796	0.946578	17943	0.984663	No
Adipose-Visceral(Omentum)	467	KLK3	ENSG00000142515.14	19	50854915	50860764	-0.0119233	0.0256044	0.641676	17943	0.865581	No
Adipose-Visceral(Omentum)	467	KLK2	ENSG00000167751.12	19	50861568	50880567	-0.00773527	0.0228588	0.735226	17943	0.908426	No
Adipose-Visceral(Omentum)	467	KLK5	ENSG00000167754.12	19	50943303	50953093	0.0123248	0.0112614	0.274361	17943	0.624333	No
Adipose-Visceral(Omentum)	467	KLK6	ENSG00000167755.14	19	50958631	50969673	0.0174841	0.0146383	0.232952	17943	0.579812	No
Adipose-Visceral(Omentum)	467	KLK7	ENSG00000169035.11	19	50976482	50984099	0.00399659	0.00985874	0.685389	17943	0.88639	No
Adipose-Visceral(Omentum)	467	KLK8	ENSG00000129455.15	19	50996007	51002711	-0.0039522	0.00904685	0.662425	17943	0.876542	No
Adipose-Visceral(Omentum)	467	KLK10	ENSG00000129451.11	19	51012739	51020175	-0.0065738	0.00867077	0.448758	17943	0.760131	No
Adipose-Visceral(Omentum)	467	KLK11	ENSG00000167757.13	19	51022216	51028039	0.00428462	0.00792765	0.589146	17943	0.841845	No
Adipose-Visceral(Omentum)	467	KLK12	ENSG00000186474.15	19	51029092	51035230	-0.00886071	0.0135472	0.513411	17943	0.79912	No
Adipose-Visceral(Omentum)	467	KLK13	ENSG00000167759.12	19	51056206	51065114	0.0168176	0.0131342	0.201056	17943	0.541995	No
Adipose-Visceral(Omentum)	467	KLK14	ENSG00000129437.9	19	51077495	51084245	0.0113702	0.00617791	0.0663656	17943	0.324234	No
Adipose-Visceral(Omentum)	467	CTU1	ENSG00000142544.6	19	51097606	51108370	-0.0104192	0.00426736	0.0150109	17943	0.142282	No
Adipose-Visceral(Omentum)	467	SIGLEC9	ENSG00000129450.8	19	51124908	51136651	-0.00908384	0.00403657	0.024912	17943	0.190129	No
Adipose-Visceral(Omentum)	467	SIGLEC7	ENSG00000168995.13	19	51142299	51147317	-0.010768	0.00563348	0.0565912	17943	0.300152	No
Adipose-Visceral(Omentum)	467	CD33	ENSG00000105383.14	19	51225064	51240016	-0.0029122	0.00370205	0.431908	17943	0.747099	No
Adipose-Visceral(Omentum)	467	IGLON5	ENSG00000142549.9	19	51311848	51330354	0.00377229	0.00736112	0.608583	17943	0.850181	No
Adipose-Visceral(Omentum)	467	VSIG10L	ENSG00000186806.5	19	51331536	51342124	0.00394428	0.00356443	0.269078	17943	0.618339	No
Adipose-Visceral(Omentum)	467	ETFB	ENSG00000105379.9	19	51345247	51366418	-0.00768352	0.002342	0.00111673	17943	0.0332298	Yes
Adipose-Visceral(Omentum)	467	CLDND2	ENSG00000160318.6	19	51367098	51369003	0.00373767	0.00516228	0.469425	17943	0.771539	No
Adipose-Visceral(Omentum)	467	NKG7	ENSG00000105374.9	19	51371606	51372715	0.0049358	0.00595263	0.407447	17943	0.730746	No
Adipose-Visceral(Omentum)	467	C19orf84	ENSG00000262874.1	19	51388289	51390574	-0.00117212	0.0169795	0.944996	17943	0.984284	No
Adipose-Visceral(Omentum)	467	SIGLEC10	ENSG00000142512.14	19	51410021	51417803	-0.00157925	0.00790038	0.841653	17943	0.952585	No
Adipose-Visceral(Omentum)	467	SIGLEC8	ENSG00000105366.15	19	51450847	51458456	-0.0101846	0.013368	0.446544	17943	0.758254	No
Adipose-Visceral(Omentum)	467	SIGLEC12	ENSG00000254521.6	19	51491357	51501789	-0.00717447	0.0175157	0.682295	17943	0.884913	No
Adipose-Visceral(Omentum)	467	SIGLEC6	ENSG00000105492.15	19	51519525	51531856	-0.00734861	0.0115479	0.524869	17943	0.806174	No
Adipose-Visceral(Omentum)	467	ZNF175	ENSG00000105497.7	19	51571298	51592508	0.00118252	0.00247465	0.63299	17943	0.862342	No
Adipose-Visceral(Omentum)	467	SIGLEC5	ENSG00000105501.12	19	51611927	51645545	0.00195436	0.0085842	0.820008	17943	0.943711	No
Adipose-Visceral(Omentum)	467	SIGLEC14	ENSG00000254415.3	19	51642553	51646801	0.00149308	0.0192469	0.938201	17943	0.981983	No
Adipose-Visceral(Omentum)	467	SPACA6P-AS	ENSG00000269959.1	19	51685363	51693456	-0.00136505	0.0100644	0.892175	17943	0.967729	No
Adipose-Visceral(Omentum)	467	SPACA6	ENSG00000182310.13	19	51693496	51712387	0.00012177	0.00346758	0.972003	17943	0.992694	No
Adipose-Visceral(Omentum)	467	HAS1	ENSG00000105509.10	19	51713112	51723994	-0.0193456	0.0102709	0.0602804	17943	0.308943	No
Adipose-Visceral(Omentum)	467	FPR1	ENSG00000171051.8	19	51745172	51804110	-0.00115182	0.00562115	0.837738	17943	0.951292	No
Adipose-Visceral(Omentum)	467	FPR2	ENSG00000171049.8	19	51752026	51770526	0.00101982	0.00760692	0.893412	17943	0.967759	No
Adipose-Visceral(Omentum)	467	FPR3	ENSG00000187474.4	19	51795163	51826189	0.000187166	0.00591316	0.974763	17943	0.992967	No
Adipose-Visceral(Omentum)	467	ZNF577	ENSG00000161551.14	19	51804816	51887976	-0.00248063	0.00257615	0.33611	17943	0.676065	No
Adipose-Visceral(Omentum)	467	AC006272.2	ENSG00000268316.1	19	51839771	51840945	0.0190871	0.0138657	0.169337	17943	0.503153	No
Adipose-Visceral(Omentum)	467	ZNF649	ENSG00000198093.10	19	51889224	51905040	0.00115289	0.00264362	0.662972	17943	0.876877	No
Adipose-Visceral(Omentum)	467	ZNF613	ENSG00000176024.17	19	51927147	51948759	0.000887769	0.00289672	0.759387	17943	0.920157	No
Adipose-Visceral(Omentum)	467	ZNF350	ENSG00000256683.6	19	51964343	51986856	-0.000855204	0.00230645	0.710972	17943	0.897683	No
Adipose-Visceral(Omentum)	467	ZNF615	ENSG00000197619.13	19	51991332	52008230	0.00390847	0.00223543	0.0810808	17943	0.357058	No
Adipose-Visceral(Omentum)	467	ZNF614	ENSG00000142556.18	19	52012765	52030240	0.00217147	0.00218528	0.320918	17943	0.664156	No
Adipose-Visceral(Omentum)	467	ZNF432	ENSG00000256087.6	19	52031379	52049006	0.0012877	0.00230509	0.576694	17943	0.834851	No
Adipose-Visceral(Omentum)	467	ZNF841	ENSG00000197608.11	19	52064466	52095765	0.00286434	0.00229801	0.213257	17943	0.557631	No
Adipose-Visceral(Omentum)	467	ZNF616	ENSG00000204611.6	19	52113091	52139922	-0.000623465	0.00260993	0.811307	17943	0.939725	No
Adipose-Visceral(Omentum)	467	ZNF836	ENSG00000196267.12	19	52153864	52171643	0.00195853	0.00228389	0.391608	17943	0.718763	No
Adipose-Visceral(Omentum)	467	PPP2R1A	ENSG00000105568.17	19	52190039	52229207	-0.0022594	0.0012129	0.0631473	17943	0.315701	No
Adipose-Visceral(Omentum)	467	ZNF766	ENSG00000196214.10	19	52269571	52296046	0.000671605	0.00209114	0.748234	17943	0.91509	No
Adipose-Visceral(Omentum)	467	ZNF480	ENSG00000198464.13	19	52297177	52325922	-0.00262358	0.00248458	0.291565	17943	0.639651	No
Adipose-Visceral(Omentum)	467	ZNF610	ENSG00000167554.14	19	52336245	52367778	0.00687098	0.00520916	0.187842	17943	0.526631	No
Adipose-Visceral(Omentum)	467	ZNF880	ENSG00000221923.8	19	52369917	52385795	0.00326046	0.00378937	0.39002	17943	0.717829	No
Adipose-Visceral(Omentum)	467	ZNF528	ENSG00000167555.13	19	52397849	52418404	-0.000541011	0.00281151	0.847495	17943	0.954769	No
Adipose-Visceral(Omentum)	467	ZNF534	ENSG00000198633.10	19	52429187	52452315	-0.0100734	0.0131402	0.443718	17943	0.756305	No
Adipose-Visceral(Omentum)	467	ZNF578	ENSG00000258405.9	19	52453576	52512154	-0.00578411	0.00620149	0.351482	17943	0.688724	No
Adipose-Visceral(Omentum)	467	ZNF808	ENSG00000198482.11	19	52527652	52564464	-0.00172283	0.00241856	0.47663	17943	0.776559	No
Adipose-Visceral(Omentum)	467	ZNF701	ENSG00000167562.12	19	52556337	52587174	0.00126337	0.00251768	0.616056	17943	0.853885	No
Adipose-Visceral(Omentum)	467	ZNF83	ENSG00000167766.18	19	52594060	52690496	0.00668079	0.00356205	0.0613721	17943	0.31143	No
Adipose-Visceral(Omentum)	467	ZNF611	ENSG00000213020.9	19	52702813	52735073	-0.00186791	0.00214367	0.384028	17943	0.713388	No
Adipose-Visceral(Omentum)	467	ZNF600	ENSG00000189190.9	19	52764195	52786791	0.0062781	0.0034578	0.0700996	17943	0.333103	No
Adipose-Visceral(Omentum)	467	ZNF28	ENSG00000198538.10	19	52797409	52821669	0.00146603	0.00249619	0.557296	17943	0.826166	No
Adipose-Visceral(Omentum)	467	ZNF468	ENSG00000204604.9	19	52838008	52857649	1.44619e-05	0.00280394	0.995887	17943	0.999232	No
Adipose-Visceral(Omentum)	467	ZNF320	ENSG00000182986.12	19	52863790	52897684	0.000322224	0.00273701	0.906336	17943	0.97122	No
Adipose-Visceral(Omentum)	467	ZNF888	ENSG00000213793.5	19	52904417	52923481	0.000759479	0.00304771	0.803323	17943	0.937177	No
Adipose-Visceral(Omentum)	467	CTD-2331H12.7	ENSG00000269646.1	19	52923673	52924075	0.00282896	0.0136102	0.835436	17943	0.950436	No
Adipose-Visceral(Omentum)	467	ZNF816	ENSG00000180257.13	19	52949379	52962911	-0.000184391	0.00359116	0.959073	17943	0.988719	No
Adipose-Visceral(Omentum)	467	ZNF160	ENSG00000170949.17	19	53066606	53103436	0.000466676	0.00324828	0.885827	17943	0.965608	No
Adipose-Visceral(Omentum)	467	ZNF415	ENSG00000170954.11	19	53107879	53133077	0.0065003	0.00323849	0.0453326	17943	0.264264	No
Adipose-Visceral(Omentum)	467	ZNF347	ENSG00000197937.12	19	53124072	53159060	0.00151477	0.00242646	0.53277	17943	0.810496	No
Adipose-Visceral(Omentum)	467	ZNF665	ENSG00000197497.10	19	53159213	53193386	-0.00478297	0.00315748	0.130531	17943	0.447225	No
Adipose-Visceral(Omentum)	467	ZNF677	ENSG00000197928.10	19	53235381	53254898	0.000615533	0.00248521	0.804497	17943	0.937177	No
Adipose-Visceral(Omentum)	467	ZNF845	ENSG00000213799.11	19	53333749	53354869	-0.00088309	0.00265864	0.739925	17943	0.91122	No
Adipose-Visceral(Omentum)	467	ZNF525	ENSG00000203326.11	19	53365693	53392217	-0.00136186	0.00245084	0.578716	17943	0.835919	No
Adipose-Visceral(Omentum)	467	ZNF765	ENSG00000196417.12	19	53389793	53430413	0.00153663	0.00213956	0.473011	17943	0.774032	No
Adipose-Visceral(Omentum)	467	ZNF761	ENSG00000160336.14	19	53445001	53458261	0.0037987	0.00285721	0.18436	17943	0.521268	No
Adipose-Visceral(Omentum)	467	ZNF813	ENSG00000198346.10	19	53467735	53496255	-0.00114581	0.00322711	0.722714	17943	0.903355	No
Adipose-Visceral(Omentum)	467	ZNF331	ENSG00000130844.16	19	53520981	53580269	-0.0110036	0.00603069	0.0687318	17943	0.330366	No
Adipose-Visceral(Omentum)	467	DPRX	ENSG00000204595.1	19	53632056	53637009	0.0427418	0.0165513	0.0101305	17943	0.116148	No
Adipose-Visceral(Omentum)	467	NLRP12	ENSG00000142405.21	19	53793603	53824394	0.00447167	0.00642174	0.486584	17943	0.782214	No
Adipose-Visceral(Omentum)	467	AC008440.10	ENSG00000232324.1	19	53864763	53866140	0.00427105	0.01259	0.734587	17943	0.908313	No
Adipose-Visceral(Omentum)	467	MYADM	ENSG00000179820.15	19	53866223	53876437	0.00439541	0.00446122	0.325038	17943	0.667753	No
Adipose-Visceral(Omentum)	467	PRKCG	ENSG00000126583.10	19	53879190	53907652	0.00308915	0.0153602	0.840701	17943	0.952089	No
Adipose-Visceral(Omentum)	467	CACNG8	ENSG00000142408.4	19	53963040	53990215	-0.00209419	0.0111835	0.851544	17943	0.955711	No
Adipose-Visceral(Omentum)	467	VSTM1	ENSG00000189068.9	19	54040825	54063953	-0.00343302	0.0149124	0.818033	17943	0.94284	No
Adipose-Visceral(Omentum)	467	OSCAR	ENSG00000170909.13	19	54094668	54102692	-0.00228914	0.00485478	0.637498	17943	0.864206	No
Adipose-Visceral(Omentum)	467	NDUFA3	ENSG00000170906.15	19	54102728	54109257	-0.00228825	0.00239023	0.338919	17943	0.677433	No
Adipose-Visceral(Omentum)	467	TFPT	ENSG00000105619.13	19	54108026	54115409	-0.000141935	0.00171006	0.933888	17943	0.980271	No
Adipose-Visceral(Omentum)	467	PRPF31	ENSG00000105618.13	19	54115676	54131719	-0.00161515	0.00126839	0.203548	17943	0.545506	No
Adipose-Visceral(Omentum)	467	CNOT3	ENSG00000088038.17	19	54137728	54154455	0.000664889	0.00145488	0.647891	17943	0.867934	No
Adipose-Visceral(Omentum)	467	LENG1	ENSG00000105617.3	19	54155161	54159882	-8.57e-05	0.00237714	0.971257	17943	0.992159	No
Adipose-Visceral(Omentum)	467	TMC4	ENSG00000167608.11	19	54160108	54173250	0.00653751	0.00760239	0.390292	17943	0.717829	No
Adipose-Visceral(Omentum)	467	MBOAT7	ENSG00000125505.16	19	54173412	54189882	0.00285776	0.00229674	0.214055	17943	0.558334	No
Adipose-Visceral(Omentum)	467	TSEN34	ENSG00000170892.10	19	54189938	54194536	-0.000612334	0.00205893	0.766296	17943	0.922469	No
Adipose-Visceral(Omentum)	467	RPS9	ENSG00000170889.13	19	54200742	54249003	-0.00369191	0.00209975	0.0793897	17943	0.352509	No
Adipose-Visceral(Omentum)	467	LILRB3	ENSG00000204577.11	19	54216278	54223506	0.00279997	0.00394071	0.477751	17943	0.77676	No
Adipose-Visceral(Omentum)	467	LILRA6	ENSG00000244482.10	19	54236592	54242791	0.00363732	0.00473996	0.443266	17943	0.756039	No
Adipose-Visceral(Omentum)	467	LILRB5	ENSG00000105609.16	19	54249431	54257301	-0.00107467	0.00491284	0.826947	17943	0.946658	No
Adipose-Visceral(Omentum)	467	LILRB2	ENSG00000131042.14	19	54273821	54281184	0.00610114	0.00456359	0.181932	17943	0.518546	No
Adipose-Visceral(Omentum)	467	LILRA5	ENSG00000187116.13	19	54307070	54313139	-0.00295647	0.00634876	0.641674	17943	0.865581	No
Adipose-Visceral(Omentum)	467	LILRA4	ENSG00000239961.2	19	54333185	54339150	-0.0110263	0.0149466	0.461081	17943	0.76695	No
Adipose-Visceral(Omentum)	467	LAIR1	ENSG00000167613.15	19	54351384	54370558	-0.00379005	0.00436886	0.386128	17943	0.715161	No
Adipose-Visceral(Omentum)	467	TTYH1	ENSG00000167614.13	19	54415219	54436900	-0.0249145	0.00890994	0.00539363	17943	0.0811894	No
Adipose-Visceral(Omentum)	467	AC008746.12	ENSG00000267838.2	19	54438665	54439544	0.0106616	0.00701596	0.129315	17943	0.445613	No
Adipose-Visceral(Omentum)	467	LENG8	ENSG00000167615.16	19	54449046	54461795	0.00481875	0.0020556	0.0195067	17943	0.165842	No
Adipose-Visceral(Omentum)	467	LENG9	ENSG00000275183.1	19	54462038	54463711	-0.0030147	0.00349265	0.388518	17943	0.717446	No
Adipose-Visceral(Omentum)	467	CDC42EP5	ENSG00000167617.2	19	54465026	54473264	0.00241768	0.00272276	0.375047	17943	0.705951	No
Adipose-Visceral(Omentum)	467	LAIR2	ENSG00000167618.9	19	54497879	54510687	0.000753334	0.0182038	0.967009	17943	0.990842	No
Adipose-Visceral(Omentum)	467	KIR3DX1	ENSG00000104970.10	19	54532692	54545771	0.00356296	0.0150262	0.812675	17943	0.940264	No
Adipose-Visceral(Omentum)	467	LILRA2	ENSG00000239998.5	19	54572920	54589440	-0.00766324	0.00533066	0.151257	17943	0.47891	No
Adipose-Visceral(Omentum)	467	LILRA1	ENSG00000104974.11	19	54593582	54602090	0.00468978	0.00685822	0.494446	17943	0.787435	No
Adipose-Visceral(Omentum)	467	LILRB1	ENSG00000104972.15	19	54617158	54637528	9.04154e-06	0.00524276	0.998625	17943	0.99961	No
Adipose-Visceral(Omentum)	467	LILRB4	ENSG00000186818.12	19	54643889	54670359	0.00155724	0.00560911	0.781428	17943	0.929778	No
Adipose-Visceral(Omentum)	467	KIR2DL3	ENSG00000243772.7	19	54738515	54753052	-0.0213042	0.0170426	0.211935	17943	0.55626	No
Adipose-Visceral(Omentum)	467	KIR2DL1	ENSG00000125498.19	19	54769811	54784322	-0.00421877	0.0165499	0.798908	17943	0.935502	No
Adipose-Visceral(Omentum)	467	KIR2DL4	ENSG00000189013.14	19	54803535	54814517	0.00841585	0.0130836	0.520403	17943	0.803136	No
Adipose-Visceral(Omentum)	467	KIR3DL1	ENSG00000167633.18	19	54816468	54830778	0.000275035	0.016912	0.987032	17943	0.996437	No
Adipose-Visceral(Omentum)	467	KIR3DL2	ENSG00000240403.5	19	54850443	54867207	-0.00638423	0.0147551	0.665458	17943	0.878998	No
Adipose-Visceral(Omentum)	467	FCAR	ENSG00000186431.18	19	54874248	54890472	-0.00540677	0.00741028	0.466	17943	0.77019	No
Adipose-Visceral(Omentum)	467	CTB-61M7.2	ENSG00000268734.1	19	54890673	54891420	0.00163353	0.00806636	0.839609	17943	0.95196	No
Adipose-Visceral(Omentum)	467	NCR1	ENSG00000189430.12	19	54906150	54916140	0.00821719	0.0112607	0.465943	17943	0.77019	No
Adipose-Visceral(Omentum)	467	NLRP2	ENSG00000022556.15	19	54953130	55001142	0.00246062	0.014114	0.861678	17943	0.958073	No
Adipose-Visceral(Omentum)	467	GP6	ENSG00000088053.11	19	55013705	55038264	-0.00808265	0.00958419	0.399496	17943	0.724507	No
Adipose-Visceral(Omentum)	467	RDH13	ENSG00000160439.15	19	55039108	55071291	-0.00332097	0.00367918	0.367207	17943	0.699169	No
Adipose-Visceral(Omentum)	467	EPS8L1	ENSG00000131037.14	19	55072020	55087922	-0.0102532	0.00639647	0.109656	17943	0.411624	No
Adipose-Visceral(Omentum)	467	PPP1R12C	ENSG00000125503.12	19	55090913	55117559	-0.00141549	0.00163879	0.388195	17943	0.717247	No
Adipose-Visceral(Omentum)	467	TNNT1	ENSG00000105048.16	19	55132794	55149354	0.00327278	0.0113853	0.773897	17943	0.926026	No
Adipose-Visceral(Omentum)	467	TNNI3	ENSG00000129991.12	19	55151770	55157732	-0.00395078	0.0122482	0.747181	17943	0.914784	No
Adipose-Visceral(Omentum)	467	DNAAF3	ENSG00000167646.13	19	55158661	55166722	-0.0025137	0.0104104	0.809311	17943	0.938562	No
Adipose-Visceral(Omentum)	467	SYT5	ENSG00000129990.14	19	55171199	55180441	-0.00782836	0.0148142	0.597459	17943	0.845909	No
Adipose-Visceral(Omentum)	467	PTPRH	ENSG00000080031.9	19	55181248	55209506	-0.00946185	0.00655852	0.149814	17943	0.476615	No
Adipose-Visceral(Omentum)	467	CTD-2587H24.10	ENSG00000267649.1	19	55216660	55221616	0.0113142	0.0127754	0.376297	17943	0.707092	No
Adipose-Visceral(Omentum)	467	TMEM86B	ENSG00000180089.5	19	55226748	55229264	0.00546467	0.00269281	0.0430165	17943	0.256853	No
Adipose-Visceral(Omentum)	467	PPP6R1	ENSG00000105063.18	19	55229780	55258995	-0.00211213	0.0013056	0.106426	17943	0.404773	No
Adipose-Visceral(Omentum)	467	HSPBP1	ENSG00000133265.10	19	55262231	55280381	-0.00619752	0.00173234	0.000384915	17943	0.0164627	Yes
Adipose-Visceral(Omentum)	467	BRSK1	ENSG00000160469.16	19	55282072	55312533	-0.0198404	0.00570854	0.000559788	17943	0.0212816	Yes
Adipose-Visceral(Omentum)	467	TMEM150B	ENSG00000180061.9	19	55312801	55325340	0.00140504	0.00529441	0.790838	17943	0.933123	No
Adipose-Visceral(Omentum)	467	KMT5C	ENSG00000133247.13	19	55339853	55348120	-0.0024247	0.00311698	0.437042	17943	0.751128	No
Adipose-Visceral(Omentum)	467	COX6B2	ENSG00000160471.12	19	55349306	55354814	-0.00818978	0.00843804	0.332286	17943	0.673315	No
Adipose-Visceral(Omentum)	467	FAM71E2	ENSG00000180043.11	19	55354908	55363260	-0.00703376	0.0136391	0.606316	17943	0.848606	No
Adipose-Visceral(Omentum)	467	IL11	ENSG00000095752.6	19	55364389	55370463	0.00218962	0.0132731	0.869045	17943	0.960488	No
Adipose-Visceral(Omentum)	467	TMEM238	ENSG00000233493.3	19	55379245	55384598	-0.0149831	0.00727069	0.0399075	17943	0.24801	No
Adipose-Visceral(Omentum)	467	RPL28	ENSG00000108107.14	19	55385345	55403250	-0.0032107	0.00222623	0.149945	17943	0.476634	No
Adipose-Visceral(Omentum)	467	UBE2S	ENSG00000108106.13	19	55399745	55407777	0.000191421	0.00277287	0.944994	17943	0.984284	No
Adipose-Visceral(Omentum)	467	ISOC2	ENSG00000063241.7	19	55452985	55462343	-0.00154288	0.00291668	0.597079	17943	0.845905	No
Adipose-Visceral(Omentum)	467	ZNF628	ENSG00000197483.9	19	55476483	55484487	-0.00407853	0.00276838	0.14139	17943	0.462949	No
Adipose-Visceral(Omentum)	467	NAT14	ENSG00000090971.4	19	55485004	55487568	-0.0100877	0.00318646	0.00165288	17943	0.0409636	Yes
Adipose-Visceral(Omentum)	467	SSC5D	ENSG00000179954.15	19	55488404	55519098	-0.00414421	0.00433359	0.33944	17943	0.677711	No
Adipose-Visceral(Omentum)	467	SBK2	ENSG00000187550.8	19	55529733	55537089	-0.0140158	0.0144098	0.331251	17943	0.672481	No
Adipose-Visceral(Omentum)	467	SBK3	ENSG00000231274.5	19	55540656	55545543	-0.00473613	0.00697084	0.497225	17943	0.78856	No
Adipose-Visceral(Omentum)	467	ZNF579	ENSG00000218891.4	19	55576770	55580845	-0.00341617	0.00302576	0.259493	17943	0.606972	No
Adipose-Visceral(Omentum)	467	FIZ1	ENSG00000179943.7	19	55591371	55601878	-0.00300393	0.00193013	0.120339	17943	0.42961	No
Adipose-Visceral(Omentum)	467	ZNF524	ENSG00000171443.6	19	55601971	55603138	-0.00420314	0.0022192	0.0588746	17943	0.306305	No
Adipose-Visceral(Omentum)	467	ZNF865	ENSG00000261221.3	19	55605405	55617269	-0.00335473	0.00224223	0.13532	17943	0.454096	No
Adipose-Visceral(Omentum)	467	ZNF784	ENSG00000179922.5	19	55620742	55624601	-0.00220103	0.00322315	0.495036	17943	0.787474	No
Adipose-Visceral(Omentum)	467	ZNF580	ENSG00000213015.8	19	55635016	55643469	-0.00245236	0.0023322	0.293589	17943	0.641233	No
Adipose-Visceral(Omentum)	467	ZNF581	ENSG00000171425.9	19	55643547	55645622	-0.0032539	0.00249086	0.192114	17943	0.531549	No
Adipose-Visceral(Omentum)	467	CCDC106	ENSG00000173581.7	19	55648014	55653161	-0.00600849	0.00242609	0.0136343	17943	0.134714	No
Adipose-Visceral(Omentum)	467	U2AF2	ENSG00000063244.12	19	55654146	55674648	-0.00108617	0.0013578	0.424169	17943	0.742164	No
Adipose-Visceral(Omentum)	467	EPN1	ENSG00000063245.14	19	55675226	55709858	-0.000169164	0.00141384	0.904816	17943	0.97122	No
Adipose-Visceral(Omentum)	467	ZNF787	ENSG00000142409.5	19	56087366	56121280	-0.00602189	0.00218513	0.00609445	17943	0.086719	No
Adipose-Visceral(Omentum)	467	ZNF444	ENSG00000167685.14	19	56132599	56160893	-0.00381956	0.00217692	0.0800218	17943	0.354345	No
Adipose-Visceral(Omentum)	467	ZSCAN5A	ENSG00000131848.9	19	56219670	56314702	-0.00241089	0.00290215	0.406573	17943	0.730001	No
Adipose-Visceral(Omentum)	467	AC006116.20	ENSG00000267710.6	19	56272769	56310450	0.0100553	0.0074919	0.180231	17943	0.51614	No
Adipose-Visceral(Omentum)	467	ZNF582	ENSG00000018869.16	19	56375846	56393545	0.00483806	0.00283659	0.0887823	17943	0.372027	No
Adipose-Visceral(Omentum)	467	ZNF582-AS1	ENSG00000267454.5	19	56393656	56399172	0.00331386	0.00405123	0.413802	17943	0.7353	No
Adipose-Visceral(Omentum)	467	ZNF583	ENSG00000198440.9	19	56404014	56436035	0.0021406	0.00326117	0.511913	17943	0.798547	No
Adipose-Visceral(Omentum)	467	ZNF667	ENSG00000198046.11	19	56439325	56477118	0.00417414	0.00327737	0.203461	17943	0.54545	No
Adipose-Visceral(Omentum)	467	ZNF667-AS1	ENSG00000166770.10	19	56477250	56500666	0.00444992	0.00242136	0.066762	17943	0.325558	No
Adipose-Visceral(Omentum)	467	ZNF471	ENSG00000196263.7	19	56507843	56530221	0.00246714	0.00240697	0.30592	17943	0.652691	No
Adipose-Visceral(Omentum)	467	AC005498.4	ENSG00000267224.1	19	56535299	56535763	0.00168118	0.0144687	0.907551	17943	0.971578	No
Adipose-Visceral(Omentum)	467	AC005498.3	ENSG00000267421.6	19	56536156	56538575	0.0134834	0.0116588	0.248097	17943	0.596004	No
Adipose-Visceral(Omentum)	467	ZFP28	ENSG00000196867.7	19	56538948	56556810	0.00398273	0.00204292	0.0518597	17943	0.284574	No
Adipose-Visceral(Omentum)	467	ZNF470	ENSG00000197016.11	19	56567511	56588911	0.00215023	0.00308267	0.48584	17943	0.781722	No
Adipose-Visceral(Omentum)	467	ZNF71	ENSG00000197951.8	19	56595264	56626481	-8.24838e-05	0.00279781	0.976494	17943	0.993256	No
Adipose-Visceral(Omentum)	467	SMIM17	ENSG00000268182.5	19	56643145	56655766	0.0100678	0.00724671	0.16544	17943	0.497818	No
Adipose-Visceral(Omentum)	467	ZNF835	ENSG00000127903.13	19	56661981	56671783	-0.00305605	0.00527049	0.562315	17943	0.829466	No
Adipose-Visceral(Omentum)	467	AC007228.9	ENSG00000268568.1	19	56672574	56673901	0.00670039	0.014102	0.634923	17943	0.863259	No
Adipose-Visceral(Omentum)	467	ZIM2	ENSG00000269699.5	19	56774552	56840729	-0.0169076	0.0150827	0.262897	17943	0.610482	No
Adipose-Visceral(Omentum)	467	PEG3	ENSG00000198300.12	19	56810083	56833763	-0.00750673	0.00419867	0.0744749	17943	0.343365	No
Adipose-Visceral(Omentum)	467	ZNF264	ENSG00000083844.10	19	57191500	57222846	0.0043584	0.00218305	0.0464917	17943	0.26763	No
Adipose-Visceral(Omentum)	467	AURKC	ENSG00000105146.12	19	57230802	57235548	0.00511808	0.00534616	0.338917	17943	0.677433	No
Adipose-Visceral(Omentum)	467	ZNF805	ENSG00000204524.6	19	57240685	57255135	0.00296983	0.00328949	0.367108	17943	0.699169	No
Adipose-Visceral(Omentum)	467	CTC-444N24.8	ENSG00000268713.1	19	57261354	57262738	0.00530274	0.00287004	0.0653209	17943	0.321796	No
Adipose-Visceral(Omentum)	467	ZNF460	ENSG00000197714.8	19	57280051	57293082	-0.00593533	0.00513913	0.248739	17943	0.596494	No
Adipose-Visceral(Omentum)	467	CTC-444N24.11	ENSG00000268205.1	19	57304305	57308562	0.00456815	0.00333409	0.171336	17943	0.504497	No
Adipose-Visceral(Omentum)	467	ZNF543	ENSG00000178229.7	19	57320509	57330776	0.00155908	0.00334948	0.641823	17943	0.865622	No
Adipose-Visceral(Omentum)	467	ZNF304	ENSG00000131845.14	19	57351360	57359898	0.00476574	0.00286748	0.097218	17943	0.387818	No
Adipose-Visceral(Omentum)	467	ZNF547	ENSG00000152433.14	19	57363477	57379565	0.00897582	0.00518059	0.083862	17943	0.363212	No
Adipose-Visceral(Omentum)	467	TRAPPC2B	ENSG00000256060.2	19	57363704	57365353	0.0067996	0.00300223	0.0240021	17943	0.186199	No
Adipose-Visceral(Omentum)	467	ZNF548	ENSG00000188785.11	19	57389850	57402992	-0.000834754	0.00282015	0.767371	17943	0.922973	No
Adipose-Visceral(Omentum)	467	ZNF17	ENSG00000186272.12	19	57411163	57421939	-7.89755e-05	0.00246911	0.974498	17943	0.992967	No
Adipose-Visceral(Omentum)	467	ZNF749	ENSG00000186230.6	19	57435329	57445485	0.00109156	0.00423989	0.79695	17943	0.934619	No
Adipose-Visceral(Omentum)	467	VN1R1	ENSG00000178201.4	19	57454790	57457142	0.00874404	0.00581991	0.133693	17943	0.451909	No
Adipose-Visceral(Omentum)	467	ZNF772	ENSG00000197128.11	19	57466663	57477570	0.00585637	0.0040037	0.144245	17943	0.467856	No
Adipose-Visceral(Omentum)	467	ZNF419	ENSG00000105136.20	19	57487711	57496097	0.00207221	0.00305288	0.497636	17943	0.788603	No
Adipose-Visceral(Omentum)	467	ZNF773	ENSG00000152439.12	19	57499915	57518404	0.00699003	0.00337594	0.0389777	17943	0.24488	No
Adipose-Visceral(Omentum)	467	ZNF549	ENSG00000121406.8	19	57527325	57557542	0.0001158	0.00237681	0.961164	17943	0.989538	No
Adipose-Visceral(Omentum)	467	ZNF550	ENSG00000251369.8	19	57535271	57559863	0.00469106	0.00300295	0.118964	17943	0.427427	No
Adipose-Visceral(Omentum)	467	ZNF416	ENSG00000083817.8	19	57571566	57578098	0.00546365	0.00374863	0.145682	17943	0.469467	No
Adipose-Visceral(Omentum)	467	ZIK1	ENSG00000171649.11	19	57578456	57593777	0.00629599	0.00380846	0.0990037	17943	0.390656	No
Adipose-Visceral(Omentum)	467	ZNF530	ENSG00000183647.10	19	57599885	57612722	0.00038294	0.00346836	0.912134	17943	0.97343	No
Adipose-Visceral(Omentum)	467	ZNF134	ENSG00000213762.11	19	57614233	57624723	0.00323083	0.0021535	0.134255	17943	0.452433	No
Adipose-Visceral(Omentum)	467	ZNF211	ENSG00000121417.13	19	57630395	57642779	0.00684815	0.00235579	0.00383204	17943	0.066433	No
Adipose-Visceral(Omentum)	467	ZSCAN4	ENSG00000180532.10	19	57668935	57679152	0.018175	0.0136306	0.183085	17943	0.519779	No
Adipose-Visceral(Omentum)	467	ZNF551	ENSG00000204519.10	19	57681969	57717301	0.00119451	0.00322928	0.711633	17943	0.897962	No
Adipose-Visceral(Omentum)	467	ZNF154	ENSG00000179909.15	19	57697367	57709194	0.011932	0.00583202	0.0413483	17943	0.251745	No
Adipose-Visceral(Omentum)	467	ZNF671	ENSG00000083814.13	19	57719751	57727624	0.0104472	0.00370263	0.00499301	17943	0.0781077	No
Adipose-Visceral(Omentum)	467	ZNF776	ENSG00000152443.12	19	57746796	57758159	0.00191757	0.00235089	0.41512	17943	0.735945	No
Adipose-Visceral(Omentum)	467	ZNF586	ENSG00000083828.15	19	57769655	57819740	-0.00129326	0.002668	0.628107	17943	0.859151	No
Adipose-Visceral(Omentum)	467	ZNF552	ENSG00000178935.5	19	57803841	57814913	-0.00247707	0.00335154	0.460246	17943	0.766351	No
Adipose-Visceral(Omentum)	467	ZNF587B	ENSG00000269343.6	19	57819940	57846238	0.00319549	0.00305157	0.295593	17943	0.642515	No
Adipose-Visceral(Omentum)	467	ZNF814	ENSG00000204514.9	19	57848731	57889074	0.0075727	0.00276348	0.00638562	17943	0.0893042	No
Adipose-Visceral(Omentum)	467	ZNF587	ENSG00000198466.11	19	57853776	57865112	0.00478304	0.00214122	0.0259932	17943	0.19539	No
Adipose-Visceral(Omentum)	467	ZNF417	ENSG00000173480.10	19	57900296	57916610	0.0038522	0.00252259	0.127452	17943	0.442079	No
Adipose-Visceral(Omentum)	467	ZNF418	ENSG00000196724.12	19	57921884	57935393	0.00710602	0.0032392	0.0287692	17943	0.206369	No
Adipose-Visceral(Omentum)	467	ZNF256	ENSG00000152454.3	19	57940833	57947675	0.000496099	0.00292692	0.865484	17943	0.959048	No
Adipose-Visceral(Omentum)	467	C19orf18	ENSG00000177025.3	19	57958437	57974534	0.000992682	0.00541712	0.854686	17943	0.956414	No
Adipose-Visceral(Omentum)	467	ZNF606	ENSG00000166704.11	19	57977053	58003349	-0.00154655	0.00251429	0.5388	17943	0.814053	No
Adipose-Visceral(Omentum)	467	ZSCAN1	ENSG00000152467.9	19	58034032	58054631	0.00904553	0.0131276	0.491154	17943	0.785382	No
Adipose-Visceral(Omentum)	467	ZNF135	ENSG00000176293.19	19	58059239	58086310	0.00523139	0.0025026	0.0371505	17943	0.238068	No
Adipose-Visceral(Omentum)	467	ZSCAN18	ENSG00000121413.12	19	58083838	58118427	0.00292562	0.00206274	0.156798	17943	0.486246	No
Adipose-Visceral(Omentum)	467	ZNF329	ENSG00000181894.14	19	58126252	58155110	0.00136629	0.00212444	0.520471	17943	0.803136	No
Adipose-Visceral(Omentum)	467	ZNF274	ENSG00000171606.17	19	58183029	58213562	-0.00138928	0.00228014	0.542638	17943	0.816278	No
Adipose-Visceral(Omentum)	467	ZNF544	ENSG00000198131.13	19	58228594	58277495	0.00501975	0.00235799	0.0338172	17943	0.225486	No
Adipose-Visceral(Omentum)	467	ZNF8	ENSG00000278129.1	19	58278951	58302805	0.00115666	0.00236478	0.624999	17943	0.857995	No
Adipose-Visceral(Omentum)	467	ERVK3-1	ENSG00000142396.10	19	58305319	58315663	-0.00120246	0.00176535	0.496133	17943	0.788058	No
Adipose-Visceral(Omentum)	467	ZSCAN22	ENSG00000182318.5	19	58327019	58342332	0.00215135	0.00271763	0.428998	17943	0.745667	No
Adipose-Visceral(Omentum)	467	A1BG	ENSG00000121410.11	19	58345178	58353499	-0.00421295	0.00425348	0.322482	17943	0.665951	No
Adipose-Visceral(Omentum)	467	ZNF497	ENSG00000174586.10	19	58355184	58362848	-0.00679386	0.00432911	0.117279	17943	0.424261	No
Adipose-Visceral(Omentum)	467	ZNF837	ENSG00000152475.6	19	58367618	58381060	-0.00435624	0.00413602	0.292801	17943	0.640934	No
Adipose-Visceral(Omentum)	467	RPS5	ENSG00000083845.8	19	58386400	58394806	-0.00569881	0.00215064	0.00834012	17943	0.103347	No
Adipose-Visceral(Omentum)	467	ZNF584	ENSG00000171574.17	19	58401504	58418327	-0.00319996	0.00256094	0.21213	17943	0.556307	No
Adipose-Visceral(Omentum)	467	CTD-2619J13.14	ENSG00000232098.3	19	58404238	58408484	-0.00171694	0.00326258	0.598975	17943	0.846024	No
Adipose-Visceral(Omentum)	467	CTD-2619J13.17	ENSG00000268912.1	19	58428632	58431148	-0.00447261	0.00389773	0.251795	17943	0.599518	No
Adipose-Visceral(Omentum)	467	ZNF132	ENSG00000131849.11	19	58432814	58440222	0.000938606	0.00348729	0.787939	17943	0.931295	No
Adipose-Visceral(Omentum)	467	CTD-2619J13.19	ENSG00000269473.1	19	58440448	58445849	-0.00487676	0.00918833	0.595853	17943	0.845589	No
Adipose-Visceral(Omentum)	467	ZNF324B	ENSG00000249471.7	19	58451604	58457833	0.00139617	0.00278095	0.615881	17943	0.853885	No
Adipose-Visceral(Omentum)	467	ZNF324	ENSG00000083812.11	19	58467045	58474016	-0.00187667	0.00249285	0.451956	17943	0.762579	No
Adipose-Visceral(Omentum)	467	ZNF446	ENSG00000083838.15	19	58475764	58481230	-0.00542655	0.00219612	0.0138483	17943	0.136303	No
Adipose-Visceral(Omentum)	467	SLC27A5	ENSG00000083807.9	19	58479512	58512065	-0.00927145	0.00294289	0.00174012	17943	0.0421363	Yes
Adipose-Visceral(Omentum)	467	ZBTB45	ENSG00000119574.12	19	58513530	58538911	-0.00132615	0.00227145	0.559627	17943	0.827556	No
Adipose-Visceral(Omentum)	467	TRIM28	ENSG00000130726.11	19	58544091	58550722	-0.00313242	0.00151378	0.0390972	17943	0.245373	No
Adipose-Visceral(Omentum)	467	CHMP2A	ENSG00000130724.8	19	58551566	58555124	4.06786e-05	0.00137566	0.976423	17943	0.993256	No
Adipose-Visceral(Omentum)	467	UBE2M	ENSG00000130725.7	19	58555712	58558960	-0.00244625	0.00131391	0.0632884	17943	0.316142	No
Adipose-Visceral(Omentum)	467	MZF1	ENSG00000099326.8	19	58561932	58572577	-0.000371943	0.00243764	0.878796	17943	0.963331	No
Adipose-Visceral(Omentum)	467	DEFB132	ENSG00000186458.4	20	257736	261096	0.048214	0.0173429	0.00566557	17943	0.0830068	No
Adipose-Visceral(Omentum)	467	C20orf96	ENSG00000196476.11	20	270863	290778	-0.00146895	0.00284119	0.605401	17943	0.848446	No
Adipose-Visceral(Omentum)	467	ZCCHC3	ENSG00000247315.3	20	296968	300321	-0.000774687	0.00213749	0.717204	17943	0.90081	No
Adipose-Visceral(Omentum)	467	SOX12	ENSG00000177732.8	20	325595	330224	-0.00308251	0.0030917	0.319293	17943	0.663088	No
Adipose-Visceral(Omentum)	467	NRSN2	ENSG00000125841.12	20	346782	359660	-0.000199628	0.0020764	0.923451	17943	0.976798	No
Adipose-Visceral(Omentum)	467	TRIB3	ENSG00000101255.10	20	362835	397559	-0.0189769	0.00741165	0.0107837	17943	0.120649	No
Adipose-Visceral(Omentum)	467	RBCK1	ENSG00000125826.20	20	407498	430966	0.000177152	0.00148288	0.904961	17943	0.97122	No
Adipose-Visceral(Omentum)	467	TBC1D20	ENSG00000125875.13	20	435480	462553	-0.00244373	0.00149911	0.103783	17943	0.399055	No
Adipose-Visceral(Omentum)	467	CSNK2A1	ENSG00000101266.17	20	473591	543821	-0.000860365	0.00139131	0.536637	17943	0.812819	No
Adipose-Visceral(Omentum)	467	TCF15	ENSG00000125878.6	20	603797	610398	-0.00128598	0.00588589	0.827151	17943	0.946658	No
Adipose-Visceral(Omentum)	467	SRXN1	ENSG00000271303.1	20	646615	653370	0.00203331	0.00351842	0.563622	17943	0.829768	No
Adipose-Visceral(Omentum)	467	SLC52A3	ENSG00000101276.14	20	760080	776015	0.0217584	0.00640034	0.000735705	17943	0.0253374	Yes
Adipose-Visceral(Omentum)	467	FAM110A	ENSG00000125898.12	20	833715	857463	0.0047673	0.00300933	0.113864	17943	0.419116	No
Adipose-Visceral(Omentum)	467	ANGPT4	ENSG00000101280.7	20	869899	916317	0.0177703	0.00757017	0.019342	17943	0.165288	No
Adipose-Visceral(Omentum)	467	RSPO4	ENSG00000101282.8	20	958452	1002264	-0.00368835	0.0127372	0.772278	17943	0.925207	No
Adipose-Visceral(Omentum)	467	PSMF1	ENSG00000125818.17	20	1113263	1189415	-0.00339719	0.00131692	0.01021	17943	0.116836	No
Adipose-Visceral(Omentum)	467	TMEM74B	ENSG00000125895.5	20	1180561	1185415	0.00311959	0.00508186	0.539616	17943	0.814326	No
Adipose-Visceral(Omentum)	467	C20orf202	ENSG00000215595.1	20	1203454	1208274	-0.00506437	0.00708153	0.47489	17943	0.775175	No
Adipose-Visceral(Omentum)	467	SNPH	ENSG00000101298.13	20	1266316	1309328	0.00800376	0.00362398	0.0277145	17943	0.202229	No
Adipose-Visceral(Omentum)	467	SDCBP2	ENSG00000125775.14	20	1309909	1329239	0.00201881	0.00394978	0.609521	17943	0.850181	No
Adipose-Visceral(Omentum)	467	FKBP1A	ENSG00000088832.16	20	1368978	1393172	0.00306165	0.00205861	0.137659	17943	0.457749	No
Adipose-Visceral(Omentum)	467	NSFL1C	ENSG00000088833.17	20	1442162	1467692	0.00129575	0.00130766	0.322277	17943	0.665741	No
Adipose-Visceral(Omentum)	467	SIRPB2	ENSG00000196209.12	20	1470741	1491587	3.4331e-05	0.00505704	0.994586	17943	0.998739	No
Adipose-Visceral(Omentum)	467	SIRPD	ENSG00000125900.12	20	1534251	1558843	0.0103161	0.012508	0.409949	17943	0.732421	No
Adipose-Visceral(Omentum)	467	SIRPB1	ENSG00000101307.15	20	1563521	1620061	0.00724119	0.00953425	0.44796	17943	0.759567	No
Adipose-Visceral(Omentum)	467	SIRPG	ENSG00000089012.14	20	1629152	1657779	-0.0133774	0.00978835	0.172419	17943	0.50617	No
Adipose-Visceral(Omentum)	467	RP5-968J1.1	ENSG00000230839.1	20	1804016	1817606	-0.00216429	0.0117471	0.853909	17943	0.956236	No
Adipose-Visceral(Omentum)	467	SIRPA	ENSG00000198053.11	20	1894375	1940592	0.00733516	0.00289336	0.0115808	17943	0.124957	No
Adipose-Visceral(Omentum)	467	STK35	ENSG00000125834.12	20	2101611	2177038	0.0021511	0.00294253	0.46514	17943	0.769785	No
Adipose-Visceral(Omentum)	467	TGM3	ENSG00000125780.11	20	2296001	2341078	0.00384807	0.0111128	0.729301	17943	0.905817	No
Adipose-Visceral(Omentum)	467	SNRPB	ENSG00000125835.18	20	2461634	2470853	-0.002468	0.00155115	0.112303	17943	0.416598	No
Adipose-Visceral(Omentum)	467	ZNF343	ENSG00000088876.11	20	2481817	2524702	-0.000971801	0.00202944	0.632279	17943	0.861942	No
Adipose-Visceral(Omentum)	467	TMC2	ENSG00000149488.12	20	2536607	2641784	0.00605357	0.00823245	0.462526	17943	0.767654	No
Adipose-Visceral(Omentum)	467	NOP56	ENSG00000101361.16	20	2652145	2658393	-0.00142871	0.00194013	0.461875	17943	0.767337	No
Adipose-Visceral(Omentum)	467	IDH3B	ENSG00000101365.20	20	2658395	2664219	-0.00651127	0.00153406	2.66811e-05	17943	0.00246145	Yes
Adipose-Visceral(Omentum)	467	EBF4	ENSG00000088881.20	20	2692878	2760108	-0.00552051	0.00268651	0.0404717	17943	0.249555	No
Adipose-Visceral(Omentum)	467	CPXM1	ENSG00000088882.7	20	2794069	2800637	-0.00419626	0.00604869	0.488203	17943	0.783127	No
Adipose-Visceral(Omentum)	467	C20orf141	ENSG00000258713.2	20	2814987	2815833	-0.0200743	0.0146205	0.170437	17943	0.504325	No
Adipose-Visceral(Omentum)	467	TMEM239	ENSG00000198326.9	20	2816302	2820284	-0.0295162	0.0137432	0.0322778	17943	0.219545	No
Adipose-Visceral(Omentum)	467	PCED1A	ENSG00000132635.16	20	2835314	2841190	0.00160831	0.00209844	0.443826	17943	0.756329	No
Adipose-Visceral(Omentum)	467	VPS16	ENSG00000215305.9	20	2840703	2866732	-0.00139408	0.00169801	0.412082	17943	0.734241	No
Adipose-Visceral(Omentum)	467	PTPRA	ENSG00000132670.20	20	2873420	3039076	-0.00156396	0.0014422	0.278763	17943	0.628102	No
Adipose-Visceral(Omentum)	467	GNRH2	ENSG00000125787.11	20	3043622	3045747	-0.0143725	0.00874814	0.101105	17943	0.394978	No
Adipose-Visceral(Omentum)	467	MRPS26	ENSG00000125901.5	20	3045945	3048254	-0.00228104	0.00192869	0.237565	17943	0.584497	No
Adipose-Visceral(Omentum)	467	OXT	ENSG00000101405.3	20	3071620	3072517	0.0117355	0.0124116	0.344905	17943	0.681868	No
Adipose-Visceral(Omentum)	467	UBOX5	ENSG00000185019.16	20	3107573	3160196	-0.000875176	0.00220708	0.691904	17943	0.889758	No
Adipose-Visceral(Omentum)	467	FASTKD5	ENSG00000215251.3	20	3146519	3149260	-0.00180893	0.00240786	0.452892	17943	0.762742	No
Adipose-Visceral(Omentum)	467	LZTS3	ENSG00000088899.14	20	3162617	3173592	-0.00353768	0.00285274	0.215592	17943	0.559345	No
Adipose-Visceral(Omentum)	467	DDRGK1	ENSG00000198171.12	20	3190350	3204685	-0.002613	0.00187746	0.164685	17943	0.496963	No
Adipose-Visceral(Omentum)	467	ITPA	ENSG00000125877.12	20	3208868	3223870	-0.00343731	0.00211436	0.104722	17943	0.401243	No
Adipose-Visceral(Omentum)	467	SLC4A11	ENSG00000088836.12	20	3227417	3239190	0.00273688	0.00763729	0.720245	17943	0.902178	No
Adipose-Visceral(Omentum)	467	RP4-794I6.4	ENSG00000277287.1	20	3239705	3245382	0.00178783	0.00819082	0.827317	17943	0.946658	No
Adipose-Visceral(Omentum)	467	C20orf194	ENSG00000088854.12	20	3249305	3407625	0.00492194	0.00188158	0.00920286	17943	0.109719	No
Adipose-Visceral(Omentum)	467	ATRN	ENSG00000088812.17	20	3471040	3651122	-0.00157375	0.00170585	0.356735	17943	0.692448	No
Adipose-Visceral(Omentum)	467	ADAM33	ENSG00000149451.17	20	3667965	3682246	-0.0027	0.00411382	0.511955	17943	0.798547	No
Adipose-Visceral(Omentum)	467	SIGLEC1	ENSG00000088827.12	20	3686970	3707128	-0.00936029	0.00473243	0.0485559	17943	0.274752	No
Adipose-Visceral(Omentum)	467	HSPA12B	ENSG00000132622.10	20	3732667	3753111	-0.00347981	0.00324073	0.283506	17943	0.632513	No
Adipose-Visceral(Omentum)	467	C20orf27	ENSG00000101220.17	20	3753508	3768387	-0.0166706	0.00362539	5.55927e-06	17943	0.000875	Yes
Adipose-Visceral(Omentum)	467	SPEF1	ENSG00000101222.12	20	3777504	3781448	-0.00922865	0.00938228	0.325834	17943	0.668248	No
Adipose-Visceral(Omentum)	467	CENPB	ENSG00000125817.7	20	3783851	3786690	-0.0027383	0.00172616	0.113371	17943	0.418562	No
Adipose-Visceral(Omentum)	467	CDC25B	ENSG00000101224.17	20	3786772	3806121	0.00187192	0.00313996	0.551371	17943	0.82266	No
Adipose-Visceral(Omentum)	467	LINC01730	ENSG00000275491.1	20	3808357	3812434	0.0204881	0.0121197	0.0916383	17943	0.377385	No
Adipose-Visceral(Omentum)	467	AP5S1	ENSG00000125843.10	20	3820524	3828837	-0.00314507	0.00254417	0.217041	17943	0.561376	No
Adipose-Visceral(Omentum)	467	MAVS	ENSG00000088888.17	20	3846799	3876123	-0.00313502	0.0018713	0.0945744	17943	0.382972	No
Adipose-Visceral(Omentum)	467	PANK2	ENSG00000125779.21	20	3888869	3926958	-0.000729762	0.00164542	0.657613	17943	0.873756	No
Adipose-Visceral(Omentum)	467	RNF24	ENSG00000101236.16	20	3927309	4015582	0.00392307	0.0030008	0.191771	17943	0.53093	No
Adipose-Visceral(Omentum)	467	SMOX	ENSG00000088826.17	20	4120980	4187747	0.0046873	0.00468274	0.317383	17943	0.66211	No
Adipose-Visceral(Omentum)	467	ADRA1D	ENSG00000171873.7	20	4220631	4249074	-0.00879117	0.00667427	0.188458	17943	0.527371	No
Adipose-Visceral(Omentum)	467	PRNP	ENSG00000171867.16	20	4686236	4701590	0.000129016	0.00206054	0.950103	17943	0.98572	No
Adipose-Visceral(Omentum)	467	PRND	ENSG00000171864.4	20	4721910	4728460	0.0210384	0.0159267	0.187196	17943	0.526136	No
Adipose-Visceral(Omentum)	467	RASSF2	ENSG00000101265.15	20	4780023	4823645	0.0103101	0.00404148	0.0110725	17943	0.122562	No
Adipose-Visceral(Omentum)	467	SLC23A2	ENSG00000089057.14	20	4852356	5010293	0.00153928	0.00210873	0.465802	17943	0.77019	No
Adipose-Visceral(Omentum)	467	RP5-1116H23.5	ENSG00000276768.1	20	5049857	5050321	0.0100054	0.0143167	0.485005	17943	0.781329	No
Adipose-Visceral(Omentum)	467	RP5-1116H23.4	ENSG00000278816.1	20	5061037	5061340	-0.00395415	0.0121535	0.745067	17943	0.914121	No
Adipose-Visceral(Omentum)	467	RP5-1116H23.3	ENSG00000277425.1	20	5066082	5068154	-0.00776426	0.010875	0.47563	17943	0.77572	No
Adipose-Visceral(Omentum)	467	TMEM230	ENSG00000089063.14	20	5068232	5113103	0.00361736	0.00169993	0.0338901	17943	0.225697	No
Adipose-Visceral(Omentum)	467	PCNA	ENSG00000132646.10	20	5114953	5126626	-4.61067e-05	0.00239019	0.984618	17943	0.996166	No
Adipose-Visceral(Omentum)	467	CDS2	ENSG00000101290.13	20	5126786	5197887	-0.00282684	0.00168549	0.0942124	17943	0.382669	No
Adipose-Visceral(Omentum)	467	RP5-828H9.1	ENSG00000230563.2	20	5471207	5475182	0.0151597	0.0208641	0.467858	17943	0.770761	No
Adipose-Visceral(Omentum)	467	LINC00654	ENSG00000205181.5	20	5496067	5504613	9.12846e-06	0.00397921	0.998171	17943	0.999553	No
Adipose-Visceral(Omentum)	467	GPCPD1	ENSG00000125772.12	20	5544404	5611026	0.00237058	0.00337828	0.483224	17943	0.780302	No
Adipose-Visceral(Omentum)	467	C20orf196	ENSG00000171984.14	20	5750393	5863912	0.00222456	0.0033173	0.502827	17943	0.791797	No
Adipose-Visceral(Omentum)	467	CHGB	ENSG00000089199.9	20	5911430	5925361	-0.000727807	0.0116153	0.950066	17943	0.98572	No
Adipose-Visceral(Omentum)	467	TRMT6	ENSG00000089195.14	20	5937235	5950558	-0.00393583	0.00206665	0.0574962	17943	0.302361	No
Adipose-Visceral(Omentum)	467	MCM8	ENSG00000125885.13	20	5950652	5998977	-0.00311853	0.00343117	0.363905	17943	0.697303	No
Adipose-Visceral(Omentum)	467	RP5-967N21.11	ENSG00000275632.1	20	6000418	6000941	-0.0200213	0.00821439	0.0151863	17943	0.143038	No
Adipose-Visceral(Omentum)	467	CRLS1	ENSG00000088766.11	20	6006090	6040053	-0.00432584	0.00289738	0.136142	17943	0.455631	No
Adipose-Visceral(Omentum)	467	LRRN4	ENSG00000125872.7	20	6040778	6054049	-0.00954765	0.00814471	0.241723	17943	0.589859	No
Adipose-Visceral(Omentum)	467	RP5-1056H1.2	ENSG00000278192.1	20	6065966	6067897	-0.000880221	0.0142535	0.950786	17943	0.98585	No
Adipose-Visceral(Omentum)	467	FERMT1	ENSG00000101311.15	20	6074845	6123544	0.00449694	0.00760632	0.554679	17943	0.824232	No
Adipose-Visceral(Omentum)	467	CASC20	ENSG00000229876.1	20	6446723	6528459	0.00488527	0.0114174	0.668945	17943	0.879523	No
Adipose-Visceral(Omentum)	467	BMP2	ENSG00000125845.6	20	6767664	6780280	0.00979838	0.0055372	0.0774859	17943	0.348628	No
Adipose-Visceral(Omentum)	467	TMX4	ENSG00000125827.8	20	7977348	8019829	0.000575247	0.0021306	0.78729	17943	0.931142	No
Adipose-Visceral(Omentum)	467	PLCB1	ENSG00000182621.17	20	8077251	8968360	-0.00341367	0.003203	0.287104	17943	0.636067	No
Adipose-Visceral(Omentum)	467	PLCB4	ENSG00000101333.16	20	9068763	9481242	0.00209244	0.00318892	0.51206	17943	0.798547	No
Adipose-Visceral(Omentum)	467	LAMP5	ENSG00000125869.9	20	9514358	9530524	0.00246779	0.0125427	0.844112	17943	0.953652	No
Adipose-Visceral(Omentum)	467	RP5-839B4.8	ENSG00000243961.2	20	9986088	10007116	-0.0786798	0.0135733	1.28305e-08	17943	9.59244e-06	Yes
Adipose-Visceral(Omentum)	467	ANKEF1	ENSG00000132623.15	20	10035041	10058303	0.00251818	0.00388146	0.51682	17943	0.801392	No
Adipose-Visceral(Omentum)	467	SNAP25	ENSG00000132639.12	20	10218830	10307418	0.0137033	0.00840193	0.103604	17943	0.398784	No
Adipose-Visceral(Omentum)	467	MKKS	ENSG00000125863.18	20	10401009	10434222	-0.00263762	0.0016577	0.11229	17943	0.416598	No
Adipose-Visceral(Omentum)	467	SLX4IP	ENSG00000149346.14	20	10435303	10636829	0.00336722	0.00289099	0.244751	17943	0.59295	No
Adipose-Visceral(Omentum)	467	JAG1	ENSG00000101384.11	20	10637684	10674107	0.00123288	0.00323536	0.703338	17943	0.895237	No
Adipose-Visceral(Omentum)	467	LINC01752	ENSG00000224961.1	20	10753090	10753966	0.024485	0.0131337	0.0629408	17943	0.315643	No
Adipose-Visceral(Omentum)	467	RP11-103J8.2	ENSG00000270777.1	20	11001304	11001763	-0.00792834	0.0144225	0.582787	17943	0.838396	No
Adipose-Visceral(Omentum)	467	BTBD3	ENSG00000132640.14	20	11890723	11926609	0.00236116	0.00221948	0.287981	17943	0.636691	No
Adipose-Visceral(Omentum)	467	SPTLC3	ENSG00000172296.12	20	13008979	13169103	0.00545901	0.00409233	0.182899	17943	0.519593	No
Adipose-Visceral(Omentum)	467	ISM1	ENSG00000101230.5	20	13221771	13300651	-0.0108714	0.00846823	0.199883	17943	0.541033	No
Adipose-Visceral(Omentum)	467	TASP1	ENSG00000089123.15	20	13389392	13638940	-0.00525458	0.00260979	0.0446727	17943	0.262554	No
Adipose-Visceral(Omentum)	467	ESF1	ENSG00000089048.14	20	13714322	13784886	0.000690411	0.00211266	0.743975	17943	0.913512	No
Adipose-Visceral(Omentum)	467	NDUFAF5	ENSG00000101247.17	20	13784950	13821582	-0.00316244	0.002295	0.168905	17943	0.502764	No
Adipose-Visceral(Omentum)	467	SEL1L2	ENSG00000101251.11	20	13849247	13996443	0.00102261	0.0171634	0.952516	17943	0.986632	No
Adipose-Visceral(Omentum)	467	MACROD2	ENSG00000172264.16	20	13995369	16053197	-0.00334151	0.0074317	0.653197	17943	0.871075	No
Adipose-Visceral(Omentum)	467	FLRT3	ENSG00000125848.9	20	14322988	14337616	0.00132457	0.00808571	0.86995	17943	0.960542	No
Adipose-Visceral(Omentum)	467	KIF16B	ENSG00000089177.18	20	16272104	16573434	0.00199619	0.00220687	0.366202	17943	0.699087	No
Adipose-Visceral(Omentum)	467	SNRPB2	ENSG00000125870.10	20	16729961	16742563	-0.00145435	0.00140375	0.300743	17943	0.647401	No
Adipose-Visceral(Omentum)	467	PCSK2	ENSG00000125851.9	20	17226107	17484578	-0.0604519	0.0145621	3.96287e-05	17943	0.00327676	Yes
Adipose-Visceral(Omentum)	467	BFSP1	ENSG00000125864.13	20	17493905	17569220	-0.00135832	0.00567281	0.810872	17943	0.939464	No
Adipose-Visceral(Omentum)	467	DSTN	ENSG00000125868.15	20	17569863	17609919	-0.0028893	0.00198189	0.145587	17943	0.469467	No
Adipose-Visceral(Omentum)	467	RRBP1	ENSG00000125844.15	20	17613678	17682295	0.00391661	0.00211531	0.0647516	17943	0.320154	No
Adipose-Visceral(Omentum)	467	SNX5	ENSG00000089006.16	20	17941597	17968912	-0.000220001	0.00155855	0.88781	17943	0.966038	No
Adipose-Visceral(Omentum)	467	MGME1	ENSG00000125871.13	20	17968981	17991122	-0.00204565	0.0024461	0.403441	17943	0.727166	No
Adipose-Visceral(Omentum)	467	PET117	ENSG00000232838.3	20	18137873	18143169	-0.00855773	0.00340298	0.0122625	17943	0.128071	No
Adipose-Visceral(Omentum)	467	KAT14	ENSG00000149474.13	20	18138118	18188387	-0.00136871	0.00230501	0.552948	17943	0.823229	No
Adipose-Visceral(Omentum)	467	ZNF133	ENSG00000125846.15	20	18288283	18316996	-6.97436e-05	0.00200472	0.972263	17943	0.992803	No
Adipose-Visceral(Omentum)	467	DZANK1	ENSG00000089091.16	20	18383367	18467126	-0.0041861	0.00282452	0.139033	17943	0.459677	No
Adipose-Visceral(Omentum)	467	POLR3F	ENSG00000132664.11	20	18467282	18484643	-0.000165919	0.00170221	0.922395	17943	0.976605	No
Adipose-Visceral(Omentum)	467	RBBP9	ENSG00000089050.15	20	18486540	18497243	0.00375539	0.00247605	0.130056	17943	0.446548	No
Adipose-Visceral(Omentum)	467	SEC23B	ENSG00000101310.14	20	18507493	18561415	0.00190492	0.00190295	0.317353	17943	0.66211	No
Adipose-Visceral(Omentum)	467	LINC00493	ENSG00000232388.4	20	18567347	18569563	-0.00132164	0.00184736	0.474725	17943	0.775052	No
Adipose-Visceral(Omentum)	467	DTD1	ENSG00000125821.11	20	18587893	18763917	-0.00316818	0.00179548	0.0783282	17943	0.350336	No
Adipose-Visceral(Omentum)	467	LINC00652	ENSG00000179935.9	20	18786065	18794335	0.0311537	0.0112138	0.00569812	17943	0.083333	No
Adipose-Visceral(Omentum)	467	RP5-1068E13.7	ENSG00000273148.1	20	18794529	18796067	0.00036772	0.00637284	0.954013	17943	0.986915	No
Adipose-Visceral(Omentum)	467	SLC24A3	ENSG00000185052.11	20	19212646	19722937	0.0125135	0.004057	0.00216655	17943	0.0466679	Yes
Adipose-Visceral(Omentum)	467	RP1-122P22.4	ENSG00000268628.2	20	19756390	19758037	0.00224208	0.0115371	0.846001	17943	0.954463	No
Adipose-Visceral(Omentum)	467	RP1-122P22.2	ENSG00000233895.1	20	19758148	19809675	0.00200095	0.00475074	0.673823	17943	0.882072	No
Adipose-Visceral(Omentum)	467	RP5-999L4.2	ENSG00000275142.1	20	19871891	19872284	-0.00995283	0.0117209	0.396253	17943	0.722353	No
Adipose-Visceral(Omentum)	467	RIN2	ENSG00000132669.12	20	19886521	20002457	0.00302107	0.00257064	0.240535	17943	0.588357	No
Adipose-Visceral(Omentum)	467	NAA20	ENSG00000173418.11	20	20017116	20033655	-0.000380398	0.0016075	0.813045	17943	0.940463	No
Adipose-Visceral(Omentum)	467	CRNKL1	ENSG00000101343.14	20	20034368	20056046	-0.000561427	0.00169857	0.741156	17943	0.911922	No
Adipose-Visceral(Omentum)	467	RALGAPA2	ENSG00000188559.13	20	20389552	20712488	0.000176462	0.0029205	0.951847	17943	0.986369	No
Adipose-Visceral(Omentum)	467	KIZ	ENSG00000088970.15	20	21125983	21246622	-0.00195692	0.00221289	0.376997	17943	0.707209	No
Adipose-Visceral(Omentum)	467	XRN2	ENSG00000088930.7	20	21326279	21389827	-0.000299614	0.00122552	0.806972	17943	0.938011	No
Adipose-Visceral(Omentum)	467	THBD	ENSG00000178726.6	20	23045633	23049741	0.00443335	0.00438324	0.312359	17943	0.657616	No
Adipose-Visceral(Omentum)	467	CD93	ENSG00000125810.9	20	23079349	23086340	0.00373765	0.00362647	0.30326	17943	0.650103	No
Adipose-Visceral(Omentum)	467	LINC00656	ENSG00000233746.1	20	23125068	23132621	-0.00204128	0.0155692	0.895748	17943	0.968583	No
Adipose-Visceral(Omentum)	467	RP4-737E23.2	ENSG00000230387.2	20	23187961	23190307	-0.00193539	0.0173291	0.911124	17943	0.972874	No
Adipose-Visceral(Omentum)	467	NXT1	ENSG00000132661.3	20	23350736	23354777	-0.00101933	0.00219728	0.64294	17943	0.866056	No
Adipose-Visceral(Omentum)	467	LINC01431	ENSG00000232645.5	20	23356594	23358116	-0.00112476	0.00837237	0.893193	17943	0.967759	No
Adipose-Visceral(Omentum)	467	GZF1	ENSG00000125812.15	20	23362182	23373063	-0.00358444	0.00272323	0.188769	17943	0.527665	No
Adipose-Visceral(Omentum)	467	NAPB	ENSG00000125814.17	20	23374519	23421519	0.00454305	0.0019499	0.0202582	17943	0.168982	No
Adipose-Visceral(Omentum)	467	CST3	ENSG00000101439.8	20	23626706	23638473	0.00417253	0.00265255	0.116424	17943	0.422615	No
Adipose-Visceral(Omentum)	467	RP11-218C14.8	ENSG00000270001.1	20	23631826	23632316	0.00726354	0.00735251	0.323739	17943	0.666818	No
Adipose-Visceral(Omentum)	467	CST2	ENSG00000170369.3	20	23823769	23826731	0.0665303	0.0189034	0.000476905	17943	0.0190968	Yes
Adipose-Visceral(Omentum)	467	SYNDIG1	ENSG00000101463.5	20	24469199	24666616	-0.00499897	0.0120389	0.678171	17943	0.883256	No
Adipose-Visceral(Omentum)	467	RP4-568C11.4	ENSG00000274173.1	20	24931840	24932983	-0.0194719	0.0128185	0.129461	17943	0.445788	No
Adipose-Visceral(Omentum)	467	CST7	ENSG00000077984.5	20	24949230	24959928	0.00630095	0.00522617	0.228592	17943	0.574331	No
Adipose-Visceral(Omentum)	467	APMAP	ENSG00000101474.11	20	24962925	24992979	-0.0127947	0.00303674	3.04843e-05	17943	0.00271843	Yes
Adipose-Visceral(Omentum)	467	ACSS1	ENSG00000154930.14	20	25006230	25058980	-0.000614765	0.0034038	0.856755	17943	0.956671	No
Adipose-Visceral(Omentum)	467	ENTPD6	ENSG00000197586.12	20	25195693	25226447	9.33604e-05	0.00195826	0.961997	17943	0.989688	No
Adipose-Visceral(Omentum)	467	RP5-965G21.3	ENSG00000277938.1	20	25229150	25231933	0.00340327	0.00554255	0.539512	17943	0.814326	No
Adipose-Visceral(Omentum)	467	RP5-965G21.4	ENSG00000274414.1	20	25239007	25245229	0.00814472	0.00710488	0.252264	17943	0.599757	No
Adipose-Visceral(Omentum)	467	PYGB	ENSG00000100994.11	20	25248069	25298014	0.000168625	0.00280506	0.952092	17943	0.986509	No
Adipose-Visceral(Omentum)	467	ABHD12	ENSG00000100997.18	20	25294743	25390983	-0.00444497	0.00162848	0.00659413	17943	0.090596	No
Adipose-Visceral(Omentum)	467	GINS1	ENSG00000101003.9	20	25407727	25452628	0.00392962	0.00533558	0.461819	17943	0.767337	No
Adipose-Visceral(Omentum)	467	NINL	ENSG00000101004.14	20	25452705	25585517	0.00337961	0.00290168	0.244761	17943	0.59295	No
Adipose-Visceral(Omentum)	467	NANP	ENSG00000170191.4	20	25612935	25624156	-0.00104232	0.00273684	0.703497	17943	0.895324	No
Adipose-Visceral(Omentum)	467	ZNF337	ENSG00000130684.13	20	25685567	25696841	0.000216147	0.00276223	0.937664	17943	0.98165	No
Adipose-Visceral(Omentum)	467	FAM182B	ENSG00000175170.14	20	25763466	25868225	-0.00256729	0.00740373	0.728938	17943	0.905708	No
Adipose-Visceral(Omentum)	467	LINC01597	ENSG00000205611.4	20	30278906	30288479	0.0112288	0.0134196	0.403187	17943	0.727073	No
Adipose-Visceral(Omentum)	467	DEFB124	ENSG00000180383.3	20	31465506	31473038	-0.00225798	0.00741612	0.760912	17943	0.920948	No
Adipose-Visceral(Omentum)	467	REM1	ENSG00000088320.3	20	31475293	31484905	-0.00208779	0.00548902	0.703862	17943	0.895325	No
Adipose-Visceral(Omentum)	467	LINC00028	ENSG00000233354.1	20	31485778	31487574	0.011405	0.0107159	0.287768	17943	0.636691	No
Adipose-Visceral(Omentum)	467	HM13	ENSG00000101294.16	20	31514428	31577923	0.000453642	0.00161851	0.77939	17943	0.928592	No
Adipose-Visceral(Omentum)	467	ID1	ENSG00000125968.8	20	31605283	31606515	0.0113797	0.00738203	0.123897	17943	0.436241	No
Adipose-Visceral(Omentum)	467	COX4I2	ENSG00000131055.4	20	31637888	31645006	-0.00563119	0.00490324	0.251394	17943	0.599358	No
Adipose-Visceral(Omentum)	467	BCL2L1	ENSG00000171552.12	20	31664452	31723989	-0.00179752	0.00266513	0.500371	17943	0.7904	No
Adipose-Visceral(Omentum)	467	TPX2	ENSG00000088325.15	20	31739271	31801805	0.00597786	0.00553197	0.280459	17943	0.629743	No
Adipose-Visceral(Omentum)	467	MYLK2	ENSG00000101306.10	20	31819308	31834689	-0.00398678	0.0154164	0.796059	17943	0.934136	No
Adipose-Visceral(Omentum)	467	FOXS1	ENSG00000179772.7	20	31844301	31845619	-0.0014651	0.00790771	0.853098	17943	0.956236	No
Adipose-Visceral(Omentum)	467	DUSP15	ENSG00000149599.15	20	31847637	31870701	0.00652665	0.00603918	0.280408	17943	0.629743	No
Adipose-Visceral(Omentum)	467	TTLL9	ENSG00000131044.16	20	31870748	31944341	0.000697278	0.00647693	0.914317	17943	0.973684	No
Adipose-Visceral(Omentum)	467	PDRG1	ENSG00000088356.5	20	31944964	31952092	0.00196897	0.0021201	0.353539	17943	0.690567	No
Adipose-Visceral(Omentum)	467	CCM2L	ENSG00000101331.15	20	32010450	32032180	-0.000663334	0.00296741	0.823218	17943	0.945283	No
Adipose-Visceral(Omentum)	467	HCK	ENSG00000101336.13	20	32052188	32101856	-0.00166692	0.0036973	0.652319	17943	0.870228	No
Adipose-Visceral(Omentum)	467	TM9SF4	ENSG00000101337.15	20	32109506	32167258	0.000329587	0.0011824	0.780571	17943	0.929484	No
Adipose-Visceral(Omentum)	467	PLAGL2	ENSG00000126003.6	20	32192503	32207791	0.00516877	0.00298041	0.0835663	17943	0.362368	No
Adipose-Visceral(Omentum)	467	POFUT1	ENSG00000101346.13	20	32207880	32238667	-0.00168427	0.00147132	0.252934	17943	0.599845	No
Adipose-Visceral(Omentum)	467	KIF3B	ENSG00000101350.7	20	32277664	32335011	0.0011945	0.00181405	0.510578	17943	0.797814	No
Adipose-Visceral(Omentum)	467	RP11-358N2.2	ENSG00000277692.1	20	32355053	32355734	-0.00238153	0.0117879	0.839984	17943	0.951985	No
Adipose-Visceral(Omentum)	467	ASXL1	ENSG00000171456.16	20	32358344	32439319	-0.000126605	0.00160536	0.937176	17943	0.98154	No
Adipose-Visceral(Omentum)	467	NOL4L	ENSG00000197183.14	20	32443059	32585074	0.000801043	0.00296186	0.786938	17943	0.931063	No
Adipose-Visceral(Omentum)	467	C20orf203	ENSG00000198547.8	20	32631652	32673941	0.010425	0.00850959	0.221188	17943	0.565998	No
Adipose-Visceral(Omentum)	467	COMMD7	ENSG00000149600.11	20	32702691	32743997	-0.000218748	0.00146137	0.88108	17943	0.964323	No
Adipose-Visceral(Omentum)	467	DNMT3B	ENSG00000088305.18	20	32762385	32809356	0.000524515	0.00384324	0.891506	17943	0.967729	No
Adipose-Visceral(Omentum)	467	MAPRE1	ENSG00000101367.8	20	32819893	32850405	0.00229245	0.00150494	0.128399	17943	0.444076	No
Adipose-Visceral(Omentum)	467	RP5-1085F17.3	ENSG00000260257.2	20	32856621	32858751	0.00474813	0.00305457	0.120791	17943	0.430596	No
Adipose-Visceral(Omentum)	467	EFCAB8	ENSG00000215529.12	20	32858923	32961609	0.00626179	0.00884184	0.479192	17943	0.777915	No
Adipose-Visceral(Omentum)	467	BPIFB2	ENSG00000078898.6	20	33007600	33023709	-0.00442624	0.0189931	0.815834	17943	0.942262	No
Adipose-Visceral(Omentum)	467	CDK5RAP1	ENSG00000101391.20	20	33358839	33401561	-0.00179152	0.00161701	0.268493	17943	0.617533	No
Adipose-Visceral(Omentum)	467	SNTA1	ENSG00000101400.5	20	33407955	33443892	0.00295857	0.00312876	0.344864	17943	0.681868	No
Adipose-Visceral(Omentum)	467	CBFA2T2	ENSG00000078699.21	20	33490075	33650036	0.00076491	0.0016428	0.641721	17943	0.865581	No
Adipose-Visceral(Omentum)	467	RP1-63M2.7	ENSG00000275223.1	20	33655701	33656423	-0.00744681	0.0116118	0.521647	17943	0.804149	No
Adipose-Visceral(Omentum)	467	NECAB3	ENSG00000125967.16	20	33657087	33674463	-0.0015963	0.00219324	0.4671	17943	0.770657	No
Adipose-Visceral(Omentum)	467	ACTL10	ENSG00000182584.4	20	33666498	33668525	-0.0133106	0.00548543	0.01564	17943	0.145403	No
Adipose-Visceral(Omentum)	467	E2F1	ENSG00000101412.12	20	33675683	33686404	0.00407574	0.00459682	0.37575	17943	0.706717	No
Adipose-Visceral(Omentum)	467	PXMP4	ENSG00000101417.11	20	33702754	33720319	0.000842834	0.00232675	0.717347	17943	0.90081	No
Adipose-Visceral(Omentum)	467	ZNF341	ENSG00000131061.13	20	33731657	33792269	0.0074578	0.00283026	0.00870681	17943	0.106204	No
Adipose-Visceral(Omentum)	467	CHMP4B	ENSG00000101421.3	20	33811304	33854366	0.000649843	0.0012621	0.606887	17943	0.84908	No
Adipose-Visceral(Omentum)	467	RALY-AS1	ENSG00000228265.5	20	33983052	33994357	0.00958031	0.00556761	0.0859964	17943	0.366691	No
Adipose-Visceral(Omentum)	467	RP5-1125A11.7	ENSG00000276073.1	20	33985617	33988989	0.0171713	0.0072092	0.0176451	17943	0.156426	No
Adipose-Visceral(Omentum)	467	RP5-1125A11.6	ENSG00000275784.1	20	33989480	33991818	0.00996463	0.0132762	0.453312	17943	0.76285	No
Adipose-Visceral(Omentum)	467	RALY	ENSG00000125970.11	20	33993646	34108308	-0.000718599	0.00127467	0.573207	17943	0.834082	No
Adipose-Visceral(Omentum)	467	EIF2S2	ENSG00000125977.6	20	34088298	34112332	-0.000578904	0.00147772	0.695426	17943	0.892141	No
Adipose-Visceral(Omentum)	467	ASIP	ENSG00000101440.9	20	34194569	34269344	-0.00814049	0.0119086	0.494597	17943	0.787474	No
Adipose-Visceral(Omentum)	467	AHCY	ENSG00000101444.12	20	34280268	34311802	-0.00329453	0.0021424	0.124814	17943	0.437665	No
Adipose-Visceral(Omentum)	467	ITCH	ENSG00000078747.14	20	34363235	34511393	-0.000798304	0.00109701	0.467175	17943	0.770657	No
Adipose-Visceral(Omentum)	467	DYNLRB1	ENSG00000125971.16	20	34516409	34540958	-0.00088421	0.00140733	0.530137	17943	0.809487	No
Adipose-Visceral(Omentum)	467	MAP1LC3A	ENSG00000101460.12	20	34546854	34560345	0.00161638	0.0027084	0.550944	17943	0.822539	No
Adipose-Visceral(Omentum)	467	PIGU	ENSG00000101464.10	20	34560542	34677085	-0.00416399	0.00218099	0.0568763	17943	0.301042	No
Adipose-Visceral(Omentum)	467	NCOA6	ENSG00000198646.13	20	34689097	34825649	-0.000290756	0.00141037	0.836764	17943	0.950688	No
Adipose-Visceral(Omentum)	467	TP53INP2	ENSG00000078804.12	20	34704290	34713439	-0.00534203	0.00375775	0.155842	17943	0.484741	No
Adipose-Visceral(Omentum)	467	GGT7	ENSG00000131067.16	20	34844720	34872860	-0.00405046	0.00180724	0.025503	17943	0.192836	No
Adipose-Visceral(Omentum)	467	ACSS2	ENSG00000131069.19	20	34872146	34927962	-0.008438	0.00445001	0.0585844	17943	0.305221	No
Adipose-Visceral(Omentum)	467	GSS	ENSG00000100983.9	20	34928430	34955817	-0.0005218	0.00185372	0.778467	17943	0.928232	No
Adipose-Visceral(Omentum)	467	MYH7B	ENSG00000078814.15	20	34975403	35002403	0.0032901	0.00356331	0.356336	17943	0.692338	No
Adipose-Visceral(Omentum)	467	TRPC4AP	ENSG00000100991.11	20	35002438	35092871	0.00140198	0.00155191	0.366806	17943	0.69909	No
Adipose-Visceral(Omentum)	467	EDEM2	ENSG00000088298.12	20	35115357	35147364	0.00227094	0.00242612	0.349762	17943	0.686478	No
Adipose-Visceral(Omentum)	467	PROCR	ENSG00000101000.5	20	35172073	35216240	-0.0064702	0.00528919	0.221868	17943	0.56693	No
Adipose-Visceral(Omentum)	467	MMP24-AS1	ENSG00000126005.16	20	35201745	35278131	-3.5184e-05	0.00198692	0.98588	17943	0.99619	No
Adipose-Visceral(Omentum)	467	MMP24	ENSG00000125966.9	20	35226654	35276360	0.000116745	0.00735318	0.98734	17943	0.996517	No
Adipose-Visceral(Omentum)	467	EIF6	ENSG00000242372.6	20	35278907	35284985	-0.00313523	0.00153256	0.0413688	17943	0.251745	No
Adipose-Visceral(Omentum)	467	UQCC1	ENSG00000101019.21	20	35302566	35412141	0.000812265	0.0017389	0.640647	17943	0.865517	No
Adipose-Visceral(Omentum)	467	GDF5	ENSG00000125965.8	20	35433347	35454746	0.0462271	0.0127434	0.000319289	17943	0.0145776	Yes
Adipose-Visceral(Omentum)	467	CEP250	ENSG00000126001.15	20	35455164	35519280	-0.00275753	0.00226285	0.223637	17943	0.568794	No
Adipose-Visceral(Omentum)	467	ERGIC3	ENSG00000125991.19	20	35542021	35557634	-0.00279426	0.00153763	0.0698508	17943	0.332626	No
Adipose-Visceral(Omentum)	467	SPAG4	ENSG00000061656.9	20	35615892	35621049	0.000582155	0.00481281	0.903778	17943	0.971051	No
Adipose-Visceral(Omentum)	467	CPNE1	ENSG00000214078.12	20	35626031	35664759	0.00102551	0.00289697	0.72351	17943	0.903646	No
Adipose-Visceral(Omentum)	467	RBM12	ENSG00000244462.7	20	35648925	35655201	-0.00104948	0.00168395	0.533456	17943	0.810688	No
Adipose-Visceral(Omentum)	467	NFS1	ENSG00000244005.12	20	35668055	35699271	-0.00144471	0.00173612	0.405769	17943	0.729407	No
Adipose-Visceral(Omentum)	467	ROMO1	ENSG00000125995.15	20	35699360	35700984	-0.00234659	0.00232358	0.313089	17943	0.658198	No
Adipose-Visceral(Omentum)	467	RBM39	ENSG00000131051.22	20	35703610	35742312	-0.00182486	0.00136968	0.183434	17943	0.520372	No
Adipose-Visceral(Omentum)	467	PHF20	ENSG00000025293.16	20	35771974	35950381	-0.000798582	0.00207218	0.700138	17943	0.894212	No
Adipose-Visceral(Omentum)	467	SCAND1	ENSG00000171222.10	20	35953617	35959472	-0.00446658	0.00214151	0.0375739	17943	0.239443	No
Adipose-Visceral(Omentum)	467	CNBD2	ENSG00000149646.12	20	35955360	36030700	-0.0115675	0.0110831	0.297188	17943	0.643941	No
Adipose-Visceral(Omentum)	467	NORAD	ENSG00000260032.1	20	36045622	36050960	0.0037836	0.00187457	0.0441505	17943	0.260761	No
Adipose-Visceral(Omentum)	467	EPB41L1	ENSG00000088367.21	20	36091504	36232799	0.0119439	0.00282007	2.77505e-05	17943	0.00252755	Yes
Adipose-Visceral(Omentum)	467	RP11-234K24.6	ENSG00000278035.1	20	36233851	36234297	0.0444392	0.0115031	0.00012852	17943	0.00763586	Yes
Adipose-Visceral(Omentum)	467	AAR2	ENSG00000131043.11	20	36236459	36270918	-0.0029677	0.00140487	0.0352049	17943	0.230625	No
Adipose-Visceral(Omentum)	467	DLGAP4	ENSG00000080845.17	20	36306336	36528637	0.00317933	0.00181452	0.0804354	17943	0.355306	No
Adipose-Visceral(Omentum)	467	MYL9	ENSG00000101335.9	20	36541484	36551447	0.000740519	0.00290419	0.798854	17943	0.935502	No
Adipose-Visceral(Omentum)	467	TGIF2	ENSG00000118707.9	20	36573488	36593950	0.00267776	0.00259284	0.302281	17943	0.649482	No
Adipose-Visceral(Omentum)	467	C20orf24	ENSG00000101084.17	20	36605734	36612317	0.00316111	0.00210063	0.133076	17943	0.450694	No
Adipose-Visceral(Omentum)	467	SLA2	ENSG00000101082.13	20	36612558	36646216	0.00543619	0.00549421	0.322986	17943	0.66624	No
Adipose-Visceral(Omentum)	467	NDRG3	ENSG00000101079.20	20	36651766	36746078	-0.000838086	0.00212657	0.693694	17943	0.890978	No
Adipose-Visceral(Omentum)	467	DSN1	ENSG00000149636.15	20	36751791	36773818	0.00135647	0.00234464	0.563192	17943	0.829761	No
Adipose-Visceral(Omentum)	467	SOGA1	ENSG00000149639.14	20	36777442	36863686	0.00356636	0.00188757	0.0594889	17943	0.307256	No
Adipose-Visceral(Omentum)	467	TLDC2	ENSG00000101342.9	20	36876121	36894235	0.00144969	0.00493805	0.76922	17943	0.923609	No
Adipose-Visceral(Omentum)	467	SAMHD1	ENSG00000101347.8	20	36890229	36951843	0.00337995	0.00358932	0.346874	17943	0.683656	No
Adipose-Visceral(Omentum)	467	RBL1	ENSG00000080839.11	20	36996349	37095784	-0.00578994	0.00252836	0.0224886	17943	0.17918	No
Adipose-Visceral(Omentum)	467	MROH8	ENSG00000101353.14	20	37101226	37179588	-0.00237413	0.00364018	0.514608	17943	0.799888	No
Adipose-Visceral(Omentum)	467	RPN2	ENSG00000118705.16	20	37178410	37241623	0.00164746	0.0016788	0.326963	17943	0.669256	No
Adipose-Visceral(Omentum)	467	MANBAL	ENSG00000101363.12	20	37289638	37317260	-0.000268284	0.00154478	0.862203	17943	0.958153	No
Adipose-Visceral(Omentum)	467	SRC	ENSG00000197122.11	20	37344685	37406050	-0.00644632	0.00244816	0.00875459	17943	0.106497	No
Adipose-Visceral(Omentum)	467	BLCAP	ENSG00000166619.12	20	37492472	37527931	0.00319843	0.00251336	0.203834	17943	0.54553	No
Adipose-Visceral(Omentum)	467	NNAT	ENSG00000053438.8	20	37521215	37523693	-0.0132528	0.0105427	0.209393	17943	0.553212	No
Adipose-Visceral(Omentum)	467	CTNNBL1	ENSG00000132792.18	20	37693955	37872129	-0.000471371	0.00159936	0.768342	17943	0.92331	No
Adipose-Visceral(Omentum)	467	VSTM2L	ENSG00000132821.11	20	37903104	37945350	-0.000945581	0.00862253	0.912725	17943	0.973548	No
Adipose-Visceral(Omentum)	467	TTI1	ENSG00000101407.12	20	37983007	38033468	0.000375219	0.00177281	0.832476	17943	0.949171	No
Adipose-Visceral(Omentum)	467	RPRD1B	ENSG00000101413.11	20	38033546	38127386	-0.000778831	0.00178334	0.662521	17943	0.876603	No
Adipose-Visceral(Omentum)	467	TGM2	ENSG00000198959.11	20	38127781	38166578	-0.00329893	0.00554767	0.552379	17943	0.822916	No
Adipose-Visceral(Omentum)	467	KIAA1755	ENSG00000149633.11	20	38210488	38260772	-0.00531287	0.0057521	0.356174	17943	0.692247	No
Adipose-Visceral(Omentum)	467	BPI	ENSG00000101425.12	20	38260149	38337505	0.00927983	0.0103561	0.370696	17943	0.702736	No
Adipose-Visceral(Omentum)	467	LBP	ENSG00000129988.5	20	38346356	38377023	0.00486175	0.0112393	0.665539	17943	0.878998	No
Adipose-Visceral(Omentum)	467	RP4-564F22.6	ENSG00000275285.1	20	38378825	38383179	-0.00352105	0.0152254	0.817218	17943	0.942716	No
Adipose-Visceral(Omentum)	467	RP4-564F22.5	ENSG00000224635.1	20	38406011	38416797	0.00555026	0.0116231	0.633226	17943	0.862342	No
Adipose-Visceral(Omentum)	467	RP4-564F22.7	ENSG00000275401.1	20	38418483	38419202	-0.0182907	0.0142555	0.200139	17943	0.541562	No
Adipose-Visceral(Omentum)	467	RALGAPB	ENSG00000170471.14	20	38472816	38578861	0.000733392	0.0010968	0.504057	17943	0.792942	No
Adipose-Visceral(Omentum)	467	ACTR5	ENSG00000101442.9	20	38748442	38772520	-0.000961875	0.00191981	0.6166	17943	0.85427	No
Adipose-Visceral(Omentum)	467	PPP1R16B	ENSG00000101445.9	20	38805705	38923024	0.00957173	0.00525565	0.0692437	17943	0.331297	No
Adipose-Visceral(Omentum)	467	FAM83D	ENSG00000101447.14	20	38926312	38953106	0.00270121	0.00846482	0.749793	17943	0.915642	No
Adipose-Visceral(Omentum)	467	DHX35	ENSG00000101452.14	20	38962299	39039723	0.000971181	0.0027162	0.720848	17943	0.902538	No
Adipose-Visceral(Omentum)	467	MAFB	ENSG00000204103.3	20	40685848	40689240	-0.00349774	0.0047152	0.458599	17943	0.765624	No
Adipose-Visceral(Omentum)	467	RP4-644L1.2	ENSG00000229771.2	20	40696499	40698616	0.00793699	0.0137205	0.563234	17943	0.829761	No
Adipose-Visceral(Omentum)	467	TOP1	ENSG00000198900.5	20	41028818	41124487	0.00316604	0.00168981	0.0616404	17943	0.312169	No
Adipose-Visceral(Omentum)	467	PLCG1	ENSG00000124181.14	20	41136960	41188552	-0.000831805	0.00217992	0.702958	17943	0.895059	No
Adipose-Visceral(Omentum)	467	ZHX3	ENSG00000174306.21	20	41178448	41317672	-0.00524116	0.00268232	0.0513314	17943	0.282796	No
Adipose-Visceral(Omentum)	467	LPIN3	ENSG00000132793.11	20	41340920	41359965	-0.00577054	0.00371929	0.121489	17943	0.43189	No
Adipose-Visceral(Omentum)	467	EMILIN3	ENSG00000183798.4	20	41360583	41366827	-0.0114086	0.00953099	0.231942	17943	0.578179	No
Adipose-Visceral(Omentum)	467	CHD6	ENSG00000124177.14	20	41402101	41618494	-0.000477179	0.00169733	0.778738	17943	0.928293	No
Adipose-Visceral(Omentum)	467	PTPRT	ENSG00000196090.12	20	42072752	43189970	-0.0110596	0.0110062	0.315516	17943	0.660287	No
Adipose-Visceral(Omentum)	467	SRSF6	ENSG00000124193.14	20	43457928	43464247	-0.00137539	0.00218561	0.529478	17943	0.809374	No
Adipose-Visceral(Omentum)	467	L3MBTL1	ENSG00000185513.14	20	43507680	43550950	0.00204351	0.0024351	0.401815	17943	0.725985	No
Adipose-Visceral(Omentum)	467	SGK2	ENSG00000101049.14	20	43558968	43588237	-0.0194295	0.00809132	0.0167473	17943	0.15149	No
Adipose-Visceral(Omentum)	467	IFT52	ENSG00000101052.12	20	43590931	43647296	0.00159983	0.00157324	0.309755	17943	0.656408	No
Adipose-Visceral(Omentum)	467	MYBL2	ENSG00000101057.15	20	43667019	43716496	0.00474487	0.00754466	0.529734	17943	0.809438	No
Adipose-Visceral(Omentum)	467	TOX2	ENSG00000124191.17	20	43914864	44069616	-0.0052773	0.00678511	0.437114	17943	0.751128	No
Adipose-Visceral(Omentum)	467	JPH2	ENSG00000149596.6	20	44111695	44187578	-0.00707832	0.00592943	0.233207	17943	0.580035	No
Adipose-Visceral(Omentum)	467	OSER1	ENSG00000132823.10	20	44196496	44210791	0.00289464	0.00231015	0.210861	17943	0.555036	No
Adipose-Visceral(Omentum)	467	OSER1-AS1	ENSG00000223891.5	20	44210960	44226027	-0.0050205	0.00293917	0.0883093	17943	0.370953	No
Adipose-Visceral(Omentum)	467	GDAP1L1	ENSG00000124194.16	20	44247099	44280917	-0.00553755	0.0116023	0.633396	17943	0.862342	No
Adipose-Visceral(Omentum)	467	FITM2	ENSG00000197296.5	20	44302838	44311169	-0.00852966	0.00265221	0.0013944	17943	0.0371213	Yes
Adipose-Visceral(Omentum)	467	TTPAL	ENSG00000124120.10	20	44475886	44494603	-0.0108273	0.00332892	0.00123094	17943	0.0351141	Yes
Adipose-Visceral(Omentum)	467	SERINC3	ENSG00000132824.13	20	44496221	44522109	-0.00060147	0.00130894	0.646093	17943	0.867274	No
Adipose-Visceral(Omentum)	467	PKIG	ENSG00000168734.13	20	44531785	44624201	-0.00213633	0.00217682	0.32693	17943	0.669256	No
Adipose-Visceral(Omentum)	467	ADA	ENSG00000196839.12	20	44619522	44652233	-0.000176321	0.00361023	0.961069	17943	0.989538	No
Adipose-Visceral(Omentum)	467	RP11-445H22.3	ENSG00000283440.1	20	44656451	44663498	-0.00855522	0.00871471	0.326782	17943	0.669089	No
Adipose-Visceral(Omentum)	467	WISP2	ENSG00000064205.10	20	44714844	44728509	0.0221518	0.00812809	0.00667689	17943	0.090785	No
Adipose-Visceral(Omentum)	467	KCNK15	ENSG00000124249.6	20	44745780	44751807	-0.00890194	0.00590777	0.132566	17943	0.449648	No
Adipose-Visceral(Omentum)	467	RIMS4	ENSG00000101098.12	20	44752314	44810338	0.000395585	0.00963815	0.96728	17943	0.990842	No
Adipose-Visceral(Omentum)	467	YWHAB	ENSG00000166913.12	20	44885676	44908532	0.000831615	0.00125276	0.507147	17943	0.794963	No
Adipose-Visceral(Omentum)	467	PABPC1L	ENSG00000101104.12	20	44910062	44959035	0.00275327	0.00303602	0.364968	17943	0.698146	No
Adipose-Visceral(Omentum)	467	TOMM34	ENSG00000025772.7	20	44942130	44960486	0.00152393	0.00240938	0.527386	17943	0.807928	No
Adipose-Visceral(Omentum)	467	STK4-AS1	ENSG00000227477.1	20	44963794	44966402	0.0203676	0.0110879	0.0668887	17943	0.325871	No
Adipose-Visceral(Omentum)	467	STK4	ENSG00000101109.11	20	44966474	45079959	0.00480052	0.00198928	0.0162166	17943	0.14876	No
Adipose-Visceral(Omentum)	467	KCNS1	ENSG00000124134.8	20	45092310	45101112	-1.48007e-06	0.0143059	0.999917	17943	0.999955	No
Adipose-Visceral(Omentum)	467	PI3	ENSG00000124102.4	20	45174876	45176544	0.00697155	0.0156362	0.655915	17943	0.872948	No
Adipose-Visceral(Omentum)	467	SLPI	ENSG00000124107.5	20	45252239	45254564	-0.0173496	0.00764061	0.0236417	17943	0.184436	No
Adipose-Visceral(Omentum)	467	MATN4	ENSG00000124159.15	20	45293445	45308529	0.00672298	0.0129219	0.603128	17943	0.847581	No
Adipose-Visceral(Omentum)	467	RBPJL	ENSG00000124232.10	20	45306851	45317822	0.00984255	0.0143614	0.49348	17943	0.786862	No
Adipose-Visceral(Omentum)	467	SDC4	ENSG00000124145.6	20	45325288	45348424	0.000146028	0.00459514	0.974663	17943	0.992967	No
Adipose-Visceral(Omentum)	467	SYS1	ENSG00000204070.9	20	45361937	45376798	-0.00216873	0.00161621	0.180324	17943	0.51614	No
Adipose-Visceral(Omentum)	467	TP53TG5	ENSG00000124251.10	20	45372563	45407889	-0.00267197	0.00478465	0.576821	17943	0.834851	No
Adipose-Visceral(Omentum)	467	DBNDD2	ENSG00000244274.7	20	45406057	45410610	-0.00451552	0.00192542	0.0194543	17943	0.165658	No
Adipose-Visceral(Omentum)	467	PIGT	ENSG00000124155.17	20	45416067	45456934	0.000423671	0.00162866	0.79488	17943	0.93405	No
Adipose-Visceral(Omentum)	467	WFDC2	ENSG00000101443.17	20	45469706	45481532	-0.0128803	0.00764905	0.0929005	17943	0.380072	No
Adipose-Visceral(Omentum)	467	WFDC6	ENSG00000243543.8	20	45534196	45539495	-0.00805704	0.0175406	0.646217	17943	0.867355	No
Adipose-Visceral(Omentum)	467	EPPIN	ENSG00000101448.13	20	45540626	45547752	-0.0302755	0.0179543	0.0924481	17943	0.379282	No
Adipose-Visceral(Omentum)	467	WFDC13	ENSG00000168634.4	20	45702016	45708817	0.0149422	0.0157723	0.343965	17943	0.68091	No
Adipose-Visceral(Omentum)	467	WFDC3	ENSG00000124116.18	20	45747944	45791932	-0.0162411	0.0146779	0.269108	17943	0.618339	No
Adipose-Visceral(Omentum)	467	DNTTIP1	ENSG00000101457.12	20	45791937	45811427	0.000745209	0.00176414	0.672923	17943	0.881444	No
Adipose-Visceral(Omentum)	467	UBE2C	ENSG00000175063.16	20	45812576	45816957	-0.0021416	0.00872719	0.806265	17943	0.937577	No
Adipose-Visceral(Omentum)	467	TNNC2	ENSG00000101470.9	20	45823214	45833745	0.0151739	0.00588569	0.0102552	17943	0.117203	No
Adipose-Visceral(Omentum)	467	SNX21	ENSG00000124104.18	20	45833810	45842746	0.00448825	0.00272085	0.0997352	17943	0.392273	No
Adipose-Visceral(Omentum)	467	ACOT8	ENSG00000101473.16	20	45843276	45857406	-0.00152487	0.00169374	0.368449	17943	0.700507	No
Adipose-Visceral(Omentum)	467	ZSWIM3	ENSG00000132801.6	20	45857617	45879122	0.00161944	0.00375878	0.666793	17943	0.879309	No
Adipose-Visceral(Omentum)	467	ZSWIM1	ENSG00000168612.4	20	45881227	45885266	-0.00106693	0.0042928	0.803832	17943	0.937177	No
Adipose-Visceral(Omentum)	467	SPATA25	ENSG00000149634.4	20	45886489	45887635	-0.00667643	0.00861541	0.438786	17943	0.752337	No
Adipose-Visceral(Omentum)	467	NEURL2	ENSG00000124257.6	20	45888625	45888887	-0.00351746	0.00898614	0.695666	17943	0.892232	No
Adipose-Visceral(Omentum)	467	CTSA	ENSG00000064601.16	20	45890144	45898620	0.00245377	0.00199269	0.218829	17943	0.563518	No
Adipose-Visceral(Omentum)	467	PLTP	ENSG00000100979.14	20	45898821	45912155	0.00171769	0.00530876	0.746425	17943	0.914375	No
Adipose-Visceral(Omentum)	467	PCIF1	ENSG00000100982.11	20	45934628	45948023	-0.000785826	0.0014141	0.578689	17943	0.835919	No
Adipose-Visceral(Omentum)	467	ZNF335	ENSG00000198026.7	20	45948653	45972172	-0.00158387	0.00161283	0.326612	17943	0.668961	No
Adipose-Visceral(Omentum)	467	MMP9	ENSG00000100985.7	20	46008908	46016561	0.0133325	0.0126859	0.293841	17943	0.641333	No
Adipose-Visceral(Omentum)	467	SLC12A5	ENSG00000124140.13	20	46022843	46060152	0.0132094	0.00901945	0.143752	17943	0.466765	No
Adipose-Visceral(Omentum)	467	NCOA5	ENSG00000124160.11	20	46060985	46089952	-0.00153079	0.00204787	0.455155	17943	0.763757	No
Adipose-Visceral(Omentum)	467	CD40	ENSG00000101017.13	20	46118272	46129863	-0.0040915	0.00255364	0.109816	17943	0.412049	No
Adipose-Visceral(Omentum)	467	CDH22	ENSG00000149654.9	20	46173733	46308498	0.000609622	0.011411	0.957418	17943	0.98792	No
Adipose-Visceral(Omentum)	467	SLC35C2	ENSG00000080189.14	20	46345980	46364458	-0.00285562	0.00154565	0.0653348	17943	0.321796	No
Adipose-Visceral(Omentum)	467	ELMO2	ENSG00000062598.17	20	46366049	46432985	9.79602e-05	0.00191753	0.959279	17943	0.988862	No
Adipose-Visceral(Omentum)	467	ZNF334	ENSG00000198185.11	20	46499630	46513559	-0.0125467	0.0050306	0.0129907	17943	0.131839	No
Adipose-Visceral(Omentum)	467	SLC13A3	ENSG00000158296.13	20	46557823	46676075	-0.00324046	0.00424009	0.445127	17943	0.757412	No
Adipose-Visceral(Omentum)	467	TP53RK	ENSG00000172315.5	20	46684365	46689658	0.002908	0.00206219	0.159195	17943	0.488445	No
Adipose-Visceral(Omentum)	467	RP1-28H20.3	ENSG00000271784.1	20	46689780	46690289	0.00662748	0.0129584	0.609296	17943	0.850181	No
Adipose-Visceral(Omentum)	467	SLC2A10	ENSG00000197496.5	20	46709487	46736347	-0.00241938	0.00310992	0.43701	17943	0.751128	No
Adipose-Visceral(Omentum)	467	EYA2	ENSG00000064655.18	20	46894624	47188844	0.00729706	0.00439075	0.0972336	17943	0.387818	No
Adipose-Visceral(Omentum)	467	ZMYND8	ENSG00000101040.19	20	47209214	47356889	-0.000517313	0.0025532	0.83953	17943	0.95196	No
Adipose-Visceral(Omentum)	467	NCOA3	ENSG00000124151.18	20	47501902	47656877	0.000823543	0.00214284	0.700922	17943	0.894523	No
Adipose-Visceral(Omentum)	467	SULF2	ENSG00000196562.14	20	47656912	47786616	0.0038894	0.00337103	0.249213	17943	0.596782	No
Adipose-Visceral(Omentum)	467	PREX1	ENSG00000124126.13	20	48624252	48827883	0.00632666	0.00296925	0.0336593	17943	0.224913	No
Adipose-Visceral(Omentum)	467	RP5-906C1.1	ENSG00000278231.1	20	48821688	48849458	0.0031494	0.0101597	0.756714	17943	0.918717	No
Adipose-Visceral(Omentum)	467	ARFGEF2	ENSG00000124198.8	20	48921890	49036693	-0.00084348	0.0014289	0.555288	17943	0.82466	No
Adipose-Visceral(Omentum)	467	CSE1L	ENSG00000124207.16	20	49046246	49096960	0.00161864	0.00165782	0.329412	17943	0.671281	No
Adipose-Visceral(Omentum)	467	STAU1	ENSG00000124214.19	20	49113339	49188367	0.00282734	0.00108009	0.00915419	17943	0.109429	No
Adipose-Visceral(Omentum)	467	DDX27	ENSG00000124228.14	20	49219295	49244077	-0.00216788	0.00153816	0.159415	17943	0.488705	No
Adipose-Visceral(Omentum)	467	ZNFX1	ENSG00000124201.14	20	49237946	49278177	0.00540284	0.00221184	0.0149663	17943	0.14201	No
Adipose-Visceral(Omentum)	467	KCNB1	ENSG00000158445.9	20	49293394	49484297	0.0082403	0.00589837	0.163096	17943	0.494257	No
Adipose-Visceral(Omentum)	467	PTGIS	ENSG00000124212.5	20	49503874	49568146	-0.00385198	0.00528492	0.466469	17943	0.770216	No
Adipose-Visceral(Omentum)	467	B4GALT5	ENSG00000158470.5	20	49632945	49713878	0.00349197	0.00230326	0.130204	17943	0.446868	No
Adipose-Visceral(Omentum)	467	SLC9A8	ENSG00000197818.11	20	49812713	49892242	0.00410977	0.00186741	0.0282644	17943	0.204535	No
Adipose-Visceral(Omentum)	467	SPATA2	ENSG00000158480.10	20	49903391	49915508	0.00283151	0.00202314	0.162341	17943	0.493042	No
Adipose-Visceral(Omentum)	467	RNF114	ENSG00000124226.10	20	49936336	49953892	-0.000634494	0.00137751	0.645303	17943	0.866823	No
Adipose-Visceral(Omentum)	467	SNAI1	ENSG00000124216.3	20	49982999	49988886	0.0190928	0.00609218	0.00183856	17943	0.0431965	Yes
Adipose-Visceral(Omentum)	467	UBE2V1	ENSG00000244687.11	20	50081124	50115959	0.00449167	0.0012094	0.000229972	17943	0.0115841	Yes
Adipose-Visceral(Omentum)	467	TMEM189	ENSG00000240849.10	20	50118254	50153734	0.00396206	0.00250419	0.114322	17943	0.420062	No
Adipose-Visceral(Omentum)	467	RP11-112L6.3	ENSG00000237595.3	20	50162765	50166102	0.0188478	0.0159766	0.238745	17943	0.586019	No
Adipose-Visceral(Omentum)	467	LINC01273	ENSG00000231742.5	20	50172550	50176671	0.00341574	0.0094096	0.716773	17943	0.90074	No
Adipose-Visceral(Omentum)	467	CEBPB	ENSG00000172216.5	20	50190734	50192689	0.000716494	0.00423256	0.865652	17943	0.959048	No
Adipose-Visceral(Omentum)	467	SMIM25	ENSG00000224397.5	20	50267486	50279795	-0.000376684	0.00699867	0.957101	17943	0.98792	No
Adipose-Visceral(Omentum)	467	LINC01270	ENSG00000203999.8	20	50292720	50314922	0.0148149	0.00782582	0.0589953	17943	0.306384	No
Adipose-Visceral(Omentum)	467	LINC01271	ENSG00000233077.1	20	50310711	50321342	0.00695475	0.0131073	0.595961	17943	0.845589	No
Adipose-Visceral(Omentum)	467	PTPN1	ENSG00000196396.9	20	50510321	50585241	0.000729789	0.00200536	0.716091	17943	0.900155	No
Adipose-Visceral(Omentum)	467	FAM65C	ENSG00000042062.11	20	50586108	50691528	-0.00622371	0.00433674	0.151958	17943	0.479862	No
Adipose-Visceral(Omentum)	467	PARD6B	ENSG00000124171.8	20	50731544	50756795	-0.00154557	0.00558736	0.782201	17943	0.930002	No
Adipose-Visceral(Omentum)	467	BCAS4	ENSG00000124243.17	20	50794894	50882676	0.0149706	0.00583235	0.0105892	17943	0.119199	No
Adipose-Visceral(Omentum)	467	ADNP	ENSG00000101126.15	20	50888919	50931240	0.00091849	0.00127529	0.471766	17943	0.7733	No
Adipose-Visceral(Omentum)	467	DPM1	ENSG00000000419.12	20	50934867	50958555	-0.000585729	0.00148538	0.693527	17943	0.890891	No
Adipose-Visceral(Omentum)	467	MOCS3	ENSG00000124217.4	20	50958826	50963931	-0.00477065	0.00291021	0.101861	17943	0.395947	No
Adipose-Visceral(Omentum)	467	KCNG1	ENSG00000026559.13	20	51003656	51023129	-0.0294052	0.00935311	0.00177867	17943	0.0426097	Yes
Adipose-Visceral(Omentum)	467	NFATC2	ENSG00000101096.19	20	51386957	51562831	0.00885548	0.00638932	0.166447	17943	0.499341	No
Adipose-Visceral(Omentum)	467	ATP9A	ENSG00000054793.13	20	51596514	51768634	0.00886146	0.00303217	0.00364941	17943	0.064641	No
Adipose-Visceral(Omentum)	467	SALL4	ENSG00000101115.12	20	51782331	51802520	-0.0134741	0.00914917	0.141536	17943	0.463217	No
Adipose-Visceral(Omentum)	467	ZFP64	ENSG00000020256.19	20	52051663	52204308	0.000273523	0.002191	0.900707	17943	0.970246	No
Adipose-Visceral(Omentum)	467	TSHZ2	ENSG00000182463.15	20	52972407	53495330	0.00754866	0.0027208	0.00576258	17943	0.0836353	No
Adipose-Visceral(Omentum)	467	ZNF217	ENSG00000171940.13	20	53567065	53609907	0.00545627	0.00324453	0.0933313	17943	0.381344	No
Adipose-Visceral(Omentum)	467	BCAS1	ENSG00000064787.13	20	53936777	54070594	-0.00236638	0.0118833	0.842247	17943	0.952721	No
Adipose-Visceral(Omentum)	467	PFDN4	ENSG00000101132.9	20	54207847	54228052	4.72803e-06	0.00189828	0.998014	17943	0.999529	No
Adipose-Visceral(Omentum)	467	DOK5	ENSG00000101134.11	20	54475597	54651171	0.0073332	0.00619964	0.237503	17943	0.58449	No
Adipose-Visceral(Omentum)	467	CBLN4	ENSG00000054803.3	20	55997440	56005472	0.0122053	0.0133168	0.359884	17943	0.694159	No
Adipose-Visceral(Omentum)	467	FAM210B	ENSG00000124098.9	20	56358915	56368663	0.00126872	0.0018439	0.49177	17943	0.785864	No
Adipose-Visceral(Omentum)	467	AURKA	ENSG00000087586.17	20	56369389	56392337	-0.000943733	0.00468651	0.840499	17943	0.951985	No
Adipose-Visceral(Omentum)	467	CSTF1	ENSG00000101138.11	20	56392371	56406369	-0.0011804	0.0018305	0.519357	17943	0.802794	No
Adipose-Visceral(Omentum)	467	CASS4	ENSG00000087589.16	20	56412112	56460387	0.00551286	0.00612608	0.36866	17943	0.700589	No
Adipose-Visceral(Omentum)	467	RTFDC1	ENSG00000022277.12	20	56468585	56519449	-0.00120075	0.00104076	0.249234	17943	0.596782	No
Adipose-Visceral(Omentum)	467	GCNT7	ENSG00000124091.9	20	56491492	56525803	-0.00592163	0.00727887	0.416345	17943	0.736952	No
Adipose-Visceral(Omentum)	467	FAM209A	ENSG00000124103.8	20	56524486	56526142	-0.00504783	0.00841536	0.548921	17943	0.821117	No
Adipose-Visceral(Omentum)	467	FAM209B	ENSG00000213714.1	20	56533246	56536520	0.00610255	0.00830467	0.462828	17943	0.767871	No
Adipose-Visceral(Omentum)	467	TFAP2C	ENSG00000087510.6	20	56629302	56639283	-0.0107077	0.00556491	0.054974	17943	0.294799	No
Adipose-Visceral(Omentum)	467	BMP7	ENSG00000101144.12	20	57168748	57266629	-0.0336756	0.00897378	0.000198127	17943	0.0105177	Yes
Adipose-Visceral(Omentum)	467	RAE1	ENSG00000101146.12	20	57351010	57379211	-0.00149711	0.00162857	0.358448	17943	0.693435	No
Adipose-Visceral(Omentum)	467	RBM38	ENSG00000132819.16	20	57391407	57409333	-0.00225	0.00311633	0.470672	17943	0.772386	No
Adipose-Visceral(Omentum)	467	PCK1	ENSG00000124253.10	20	57561080	57568112	-0.0141317	0.0092602	0.127703	17943	0.442437	No
Adipose-Visceral(Omentum)	467	ZBP1	ENSG00000124256.14	20	57603846	57620576	0.0196256	0.00577019	0.000731433	17943	0.0252873	Yes
Adipose-Visceral(Omentum)	467	PMEPA1	ENSG00000124225.15	20	57648392	57709902	0.00457821	0.00493951	0.354504	17943	0.691173	No
Adipose-Visceral(Omentum)	467	RAB22A	ENSG00000124209.3	20	58309696	58367507	0.0015159	0.00126235	0.230446	17943	0.576526	No
Adipose-Visceral(Omentum)	467	VAPB	ENSG00000124164.15	20	58389122	58451101	-0.00144413	0.00175205	0.410237	17943	0.732645	No
Adipose-Visceral(Omentum)	467	APCDD1L	ENSG00000198768.10	20	58459101	58515131	-0.025452	0.0154192	0.0995108	17943	0.391992	No
Adipose-Visceral(Omentum)	467	LINC01711	ENSG00000268941.2	20	58634772	58635738	-0.0105107	0.0166193	0.527427	17943	0.807928	No
Adipose-Visceral(Omentum)	467	STX16	ENSG00000124222.22	20	58651253	58679526	0.00232985	0.00143588	0.105386	17943	0.402669	No
Adipose-Visceral(Omentum)	467	NPEPL1	ENSG00000215440.11	20	58689131	58715844	0.00386451	0.00211736	0.0686477	17943	0.330067	No
Adipose-Visceral(Omentum)	467	RP4-806M20.4	ENSG00000268649.5	20	58817132	58817725	-0.0112576	0.0132991	0.397733	17943	0.723125	No
Adipose-Visceral(Omentum)	467	GNAS	ENSG00000087460.24	20	58840845	58911192	-0.002769	0.00138166	0.0456637	17943	0.265246	No
Adipose-Visceral(Omentum)	467	NELFCD	ENSG00000101158.13	20	58981208	58995133	-0.00361969	0.0018059	0.045636	17943	0.265246	No
Adipose-Visceral(Omentum)	467	CTSZ	ENSG00000101160.13	20	58995185	59007247	-0.000216772	0.00233629	0.926116	17943	0.977637	No
Adipose-Visceral(Omentum)	467	TUBB1	ENSG00000101162.3	20	59019254	59025466	-0.00193368	0.00985837	0.844585	17943	0.953767	No
Adipose-Visceral(Omentum)	467	ATP5E	ENSG00000124172.9	20	59026655	59032382	-0.00194737	0.00191014	0.308522	17943	0.654981	No
Adipose-Visceral(Omentum)	467	PRELID3B	ENSG00000101166.15	20	59033145	59042909	-0.00512949	0.0022002	0.0201795	17943	0.168749	No
Adipose-Visceral(Omentum)	467	ZNF831	ENSG00000124203.6	20	59123381	59259113	0.00500583	0.00527259	0.342929	17943	0.680059	No
Adipose-Visceral(Omentum)	467	EDN3	ENSG00000124205.15	20	59300427	59325992	-0.00887134	0.0180331	0.622998	17943	0.857411	No
Adipose-Visceral(Omentum)	467	PHACTR3	ENSG00000087495.16	20	59577509	59847711	0.0144688	0.0123608	0.242409	17943	0.59041	No
Adipose-Visceral(Omentum)	467	SYCP2	ENSG00000196074.12	20	59863563	59933655	-0.00163615	0.00405791	0.686995	17943	0.887168	No
Adipose-Visceral(Omentum)	467	FAM217B	ENSG00000196227.10	20	59933764	59948680	-0.0129252	0.00300591	2.1012e-05	17943	0.00209455	Yes
Adipose-Visceral(Omentum)	467	PPP1R3D	ENSG00000132825.6	20	59936668	59940297	-0.00761634	0.00271023	0.00516915	17943	0.0796966	No
Adipose-Visceral(Omentum)	467	CDH26	ENSG00000124215.16	20	59958427	60034011	0.00605244	0.00390101	0.121491	17943	0.43189	No
Adipose-Visceral(Omentum)	467	C20orf197	ENSG00000176659.7	20	60055925	60072953	-0.00508513	0.00696417	0.465662	17943	0.77019	No
Adipose-Visceral(Omentum)	467	RP5-1017F8.2	ENSG00000276093.1	20	60083360	60083872	-0.0123194	0.0193316	0.524281	17943	0.805822	No
Adipose-Visceral(Omentum)	467	MIR646HG	ENSG00000228340.5	20	60087840	60527458	-0.0012909	0.00842532	0.878297	17943	0.963164	No
Adipose-Visceral(Omentum)	467	CDH4	ENSG00000179242.15	20	61252426	61940617	-0.005185	0.00799415	0.516933	17943	0.801392	No
Adipose-Visceral(Omentum)	467	TAF4	ENSG00000130699.18	20	61953469	62065810	-0.000788443	0.00162176	0.62709	17943	0.858873	No
Adipose-Visceral(Omentum)	467	RP11-11M20.4	ENSG00000283078.1	20	62066830	62068437	0.00974453	0.00566581	0.0861488	17943	0.36673	No
Adipose-Visceral(Omentum)	467	LSM14B	ENSG00000149657.19	20	62122461	62135378	-0.00208479	0.00163837	0.203868	17943	0.54553	No
Adipose-Visceral(Omentum)	467	PSMA7	ENSG00000101182.14	20	62136735	62143440	-0.00617155	0.00167507	0.000257528	17943	0.0125566	Yes
Adipose-Visceral(Omentum)	467	SS18L1	ENSG00000184402.14	20	62143795	62182484	0.000550269	0.00216679	0.799647	17943	0.935746	No
Adipose-Visceral(Omentum)	467	MTG2	ENSG00000101181.17	20	62183029	62203568	-8.07983e-05	0.00176884	0.963587	17943	0.99001	No
Adipose-Visceral(Omentum)	467	OSBPL2	ENSG00000130703.15	20	62231922	62296213	0.00212506	0.00147907	0.151491	17943	0.479122	No
Adipose-Visceral(Omentum)	467	ADRM1	ENSG00000130706.12	20	62302093	62308855	0.000988899	0.00158011	0.53174	17943	0.810284	No
Adipose-Visceral(Omentum)	467	LAMA5	ENSG00000130702.15	20	62307955	62367312	0.000424453	0.00294056	0.885294	17943	0.965394	No
Adipose-Visceral(Omentum)	467	RPS21	ENSG00000171858.17	20	62387116	62388520	-0.00544978	0.00262035	0.0381164	17943	0.241584	No
Adipose-Visceral(Omentum)	467	CABLES2	ENSG00000149679.11	20	62388632	62407285	-0.00253544	0.00307833	0.410584	17943	0.732973	No
Adipose-Visceral(Omentum)	467	GATA5	ENSG00000130700.6	20	62463497	62475970	-0.0113909	0.00835915	0.173671	17943	0.508265	No
Adipose-Visceral(Omentum)	467	WI2-87327B8.2	ENSG00000273812.1	20	62596732	62603115	9.78101e-05	0.0126378	0.993828	17943	0.998739	No
Adipose-Visceral(Omentum)	467	SLCO4A1	ENSG00000101187.15	20	62642445	62685785	0.00675183	0.00550779	0.220896	17943	0.565745	No
Adipose-Visceral(Omentum)	467	NTSR1	ENSG00000101188.4	20	62708837	62762771	0.0196164	0.0145413	0.178019	17943	0.513455	No
Adipose-Visceral(Omentum)	467	MRGBP	ENSG00000101189.6	20	62796453	62801738	0.00274021	0.00193749	0.157971	17943	0.487933	No
Adipose-Visceral(Omentum)	467	OGFR	ENSG00000060491.16	20	62804835	62814000	0.000654102	0.00209288	0.754778	17943	0.917755	No
Adipose-Visceral(Omentum)	467	COL9A3	ENSG00000092758.15	20	62816244	62841114	-0.027656	0.00624834	1.20825e-05	17943	0.00144531	Yes
Adipose-Visceral(Omentum)	467	TCFL5	ENSG00000101190.12	20	62841160	62861763	0.00104665	0.00272796	0.701401	17943	0.894537	No
Adipose-Visceral(Omentum)	467	DIDO1	ENSG00000101191.16	20	62877738	62937952	-0.000492241	0.00149611	0.7423	17943	0.912512	No
Adipose-Visceral(Omentum)	467	RP4-563E14.1	ENSG00000273759.1	20	62928621	62929297	-0.00164323	0.00660972	0.803778	17943	0.937177	No
Adipose-Visceral(Omentum)	467	GID8	ENSG00000101193.7	20	62938119	62948475	0.000274533	0.00130407	0.833358	17943	0.949755	No
Adipose-Visceral(Omentum)	467	SLC17A9	ENSG00000101194.17	20	62952647	62969585	0.00208071	0.00460611	0.651685	17943	0.870028	No
Adipose-Visceral(Omentum)	467	HAR1B	ENSG00000231133.6	20	63095493	63102141	-0.00790319	0.0140761	0.574766	17943	0.83419	No
Adipose-Visceral(Omentum)	467	HAR1A	ENSG00000225978.3	20	63102320	63104386	-0.0127585	0.00804714	0.11357	17943	0.41878	No
Adipose-Visceral(Omentum)	467	YTHDF1	ENSG00000149658.17	20	63195429	63216234	-0.000100007	0.00153936	0.94823	17943	0.985273	No
Adipose-Visceral(Omentum)	467	BIRC7	ENSG00000101197.12	20	63235883	63240507	-0.00632004	0.0180468	0.726352	17943	0.904929	No
Adipose-Visceral(Omentum)	467	NKAIN4	ENSG00000101198.14	20	63240784	63272694	-0.016117	0.0152985	0.292685	17943	0.640871	No
Adipose-Visceral(Omentum)	467	ARFGAP1	ENSG00000101199.12	20	63272785	63289793	0.00132772	0.00180085	0.461346	17943	0.767059	No
Adipose-Visceral(Omentum)	467	EEF1A2	ENSG00000101210.10	20	63488013	63499315	-0.00482329	0.00629749	0.444138	17943	0.756735	No
Adipose-Visceral(Omentum)	467	PPDPF	ENSG00000125534.9	20	63520724	63522206	0.00813538	0.00401732	0.0434561	17943	0.258104	No
Adipose-Visceral(Omentum)	467	PTK6	ENSG00000101213.6	20	63528001	63537370	-0.00937175	0.00601785	0.120104	17943	0.429546	No
Adipose-Visceral(Omentum)	467	FNDC11	ENSG00000125531.6	20	63547891	63556708	0.000371943	0.00664982	0.95542	17943	0.987506	No
Adipose-Visceral(Omentum)	467	HELZ2	ENSG00000130589.16	20	63558086	63574239	0.00539753	0.00419035	0.198385	17943	0.538542	No
Adipose-Visceral(Omentum)	467	GMEB2	ENSG00000101216.10	20	63587602	63627041	-0.00180245	0.00199528	0.366825	17943	0.69909	No
Adipose-Visceral(Omentum)	467	STMN3	ENSG00000197457.9	20	63639705	63657682	0.000420964	0.00309164	0.891755	17943	0.967729	No
Adipose-Visceral(Omentum)	467	RTEL1	ENSG00000258366.7	20	63657810	63696253	-0.00483326	0.00222929	0.0306822	17943	0.214297	No
Adipose-Visceral(Omentum)	467	TNFRSF6B	ENSG00000243509.4	20	63696668	63698641	-0.00492354	0.00572597	0.390329	17943	0.717829	No
Adipose-Visceral(Omentum)	467	ARFRP1	ENSG00000101246.19	20	63698685	63708025	-9.96611e-05	0.0016568	0.952061	17943	0.986509	No
Adipose-Visceral(Omentum)	467	ZGPAT	ENSG00000197114.11	20	63708035	63736142	-0.000311786	0.00145791	0.830755	17943	0.948535	No
Adipose-Visceral(Omentum)	467	LIME1	ENSG00000203896.9	20	63736283	63739103	-0.0082826	0.00328135	0.011945	17943	0.126818	No
Adipose-Visceral(Omentum)	467	SLC2A4RG	ENSG00000125520.13	20	63739861	63743505	-0.0066853	0.0025365	0.00869113	17943	0.106157	No
Adipose-Visceral(Omentum)	467	ZBTB46	ENSG00000130584.10	20	63743666	63831244	0.00404817	0.00260125	0.120362	17943	0.42961	No
Adipose-Visceral(Omentum)	467	TPD52L2	ENSG00000101150.17	20	63865228	63891545	0.00470873	0.00158157	0.00306721	17943	0.0574477	No
Adipose-Visceral(Omentum)	467	DNAJC5	ENSG00000101152.10	20	63895182	63936031	0.0030718	0.00171868	0.0745692	17943	0.343516	No
Adipose-Visceral(Omentum)	467	UCKL1	ENSG00000198276.15	20	63939829	63951126	-0.00217365	0.00146785	0.139357	17943	0.460238	No
Adipose-Visceral(Omentum)	467	ZNF512B	ENSG00000196700.8	20	63956986	63969865	-0.0034858	0.00207469	0.093629	17943	0.381697	No
Adipose-Visceral(Omentum)	467	SAMD10	ENSG00000130590.13	20	63974113	63980008	-0.00564575	0.00376667	0.134616	17943	0.452934	No
Adipose-Visceral(Omentum)	467	PRPF6	ENSG00000101161.7	20	63981135	64033100	-0.00435946	0.00146075	0.00299787	17943	0.056861	No
Adipose-Visceral(Omentum)	467	LINC00176	ENSG00000196421.8	20	64036175	64039962	-0.00648367	0.00631011	0.304741	17943	0.651576	No
Adipose-Visceral(Omentum)	467	SOX18	ENSG00000203883.6	20	64047582	64049641	0.00290309	0.00620118	0.639906	17943	0.865052	No
Adipose-Visceral(Omentum)	467	TCEA2	ENSG00000171703.16	20	64049836	64072347	0.00231612	0.00176369	0.189784	17943	0.528856	No
Adipose-Visceral(Omentum)	467	RGS19	ENSG00000171700.13	20	64073181	64079988	0.00484543	0.00233138	0.0382493	17943	0.241913	No
Adipose-Visceral(Omentum)	467	OPRL1	ENSG00000125510.15	20	64080173	64100643	0.00849513	0.00456631	0.0634896	17943	0.316707	No
Adipose-Visceral(Omentum)	467	LKAAEAR1	ENSG00000171695.10	20	64083380	64084359	-0.00101669	0.0157601	0.948593	17943	0.985445	No
Adipose-Visceral(Omentum)	467	PCMTD2	ENSG00000203880.11	20	64255695	64287821	0.000932182	0.00213667	0.662846	17943	0.87684	No
Adipose-Visceral(Omentum)	467	LINC00266-1	ENSG00000149656.8	20	64294891	64313132	0.016955	0.0146705	0.248413	17943	0.59641	No
Adipose-Visceral(Omentum)	467	CH507-9B2.1	ENSG00000277117.4	21	5022493	5040666	0.00652361	0.0192545	0.734913	17943	0.908313	No
Adipose-Visceral(Omentum)	467	CH507-9B2.3	ENSG00000280071.3	21	5079294	5128425	-0.0185332	0.0104004	0.0754358	17943	0.34525	No
Adipose-Visceral(Omentum)	467	CH507-9B2.5	ENSG00000275464.4	21	5130871	5154734	-0.0260398	0.0123496	0.0355407	17943	0.231557	No
Adipose-Visceral(Omentum)	467	CH507-9B2.9	ENSG00000280433.1	21	5155499	5163695	-0.00237331	0.00436061	0.586534	17943	0.840355	No
Adipose-Visceral(Omentum)	467	CH507-42P11.8	ENSG00000275993.2	21	6111134	6123739	0.0041143	0.0118504	0.728615	17943	0.905558	No
Adipose-Visceral(Omentum)	467	CBSL	ENSG00000274276.4	21	6444869	6468040	-0.023815	0.0248704	0.338804	17943	0.677419	No
Adipose-Visceral(Omentum)	467	U2AF1L5	ENSG00000275895.6	21	6484623	6499256	0.000111904	0.0265529	0.996639	17943	0.999246	No
Adipose-Visceral(Omentum)	467	CH507-254M2.1	ENSG00000277067.4	21	7048891	7087229	0.0251405	0.0193306	0.194084	17943	0.533795	No
Adipose-Visceral(Omentum)	467	KCNE1B	ENSG00000276289.4	21	7816675	7829926	-0.0130983	0.0165629	0.429471	17943	0.745685	No
Adipose-Visceral(Omentum)	467	CH507-513H4.5	ENSG00000281383.1	21	8254592	8255514	-0.0241906	0.0161049	0.133789	17943	0.452001	No
Adipose-Visceral(Omentum)	467	bP-21264C1.2	ENSG00000278932.3	21	9325013	9368775	0.0135961	0.0160476	0.397317	17943	0.722887	No
Adipose-Visceral(Omentum)	467	LINC01667	ENSG00000280081.3	21	9781918	9814009	-0.0271711	0.0191018	0.155599	17943	0.484479	No
Adipose-Visceral(Omentum)	467	LIPI	ENSG00000188992.11	21	14108813	14210891	-0.0114705	0.0126773	0.366059	17943	0.699087	No
Adipose-Visceral(Omentum)	467	RBM11	ENSG00000185272.13	21	14216130	14228372	-0.000232372	0.0067098	0.972389	17943	0.992803	No
Adipose-Visceral(Omentum)	467	HSPA13	ENSG00000155304.5	21	14371115	14383484	3.66628e-05	0.00224394	0.986972	17943	0.996437	No
Adipose-Visceral(Omentum)	467	SAMSN1	ENSG00000155307.17	21	14485228	14583402	-0.00146072	0.00466962	0.754569	17943	0.917755	No
Adipose-Visceral(Omentum)	467	AF165138.7	ENSG00000243440.6	21	14591930	14658821	0.00586637	0.0149273	0.69451	17943	0.891387	No
Adipose-Visceral(Omentum)	467	AF127936.3	ENSG00000232884.7	21	14746762	14753863	0.0268722	0.0141365	0.0579604	17943	0.303822	No
Adipose-Visceral(Omentum)	467	AF127936.5	ENSG00000226751.2	21	14761710	14763090	0.027416	0.0117137	0.0196987	17943	0.166881	No
Adipose-Visceral(Omentum)	467	AF127936.7	ENSG00000281903.2	21	14819699	14918533	-0.000990306	0.00498253	0.842545	17943	0.952721	No
Adipose-Visceral(Omentum)	467	NRIP1	ENSG00000180530.10	21	14961235	15065936	-0.00473735	0.00317274	0.13611	17943	0.455631	No
Adipose-Visceral(Omentum)	467	USP25	ENSG00000155313.15	21	15730025	15880069	0.000701092	0.00158875	0.659221	17943	0.874608	No
Adipose-Visceral(Omentum)	467	MIR99AHG	ENSG00000215386.11	21	15928296	16627397	0.00404474	0.00336755	0.230354	17943	0.576463	No
Adipose-Visceral(Omentum)	467	AP000473.5	ENSG00000228798.1	21	16630827	16640683	0.00338491	0.00629344	0.590951	17943	0.842546	No
Adipose-Visceral(Omentum)	467	AP000473.8	ENSG00000270093.1	21	16643529	16645065	0.00242171	0.00696132	0.728095	17943	0.905476	No
Adipose-Visceral(Omentum)	467	CXADR	ENSG00000154639.18	21	17512382	17593579	0.00348868	0.00699618	0.618269	17943	0.855278	No
Adipose-Visceral(Omentum)	467	BTG3	ENSG00000154640.14	21	17593653	17612947	-0.00185594	0.00239533	0.438861	17943	0.752337	No
Adipose-Visceral(Omentum)	467	C21orf91	ENSG00000154642.10	21	17788967	17819386	-0.00143499	0.00259961	0.581224	17943	0.837461	No
Adipose-Visceral(Omentum)	467	CHODL	ENSG00000154645.13	21	17901263	18267373	-0.0317975	0.0104854	0.00256663	17943	0.052065	No
Adipose-Visceral(Omentum)	467	NCAM2	ENSG00000154654.14	21	20998315	21543329	-0.010464	0.00619477	0.0918888	17943	0.377901	No
Adipose-Visceral(Omentum)	467	LINC01684	ENSG00000237484.5	21	24428740	24547942	0.0044372	0.00711761	0.533334	17943	0.81068	No
Adipose-Visceral(Omentum)	467	MIR155HG	ENSG00000234883.5	21	25561909	25575168	-0.00450334	0.00711586	0.527151	17943	0.807928	No
Adipose-Visceral(Omentum)	467	MRPL39	ENSG00000154719.13	21	25585656	25607517	-0.00399402	0.00221299	0.0717803	17943	0.33646	No
Adipose-Visceral(Omentum)	467	JAM2	ENSG00000154721.14	21	25639272	25717562	0.0125913	0.00315468	7.68419e-05	17943	0.00522263	Yes
Adipose-Visceral(Omentum)	467	ATP5J	ENSG00000154723.12	21	25717661	25735673	-0.00295177	0.00205849	0.152288	17943	0.479924	No
Adipose-Visceral(Omentum)	467	GABPA	ENSG00000154727.10	21	25734570	25772460	0.000867445	0.00167928	0.605721	17943	0.848469	No
Adipose-Visceral(Omentum)	467	APP	ENSG00000142192.20	21	25880550	26171128	-0.00198602	0.00193664	0.305685	17943	0.652386	No
Adipose-Visceral(Omentum)	467	CYYR1	ENSG00000166265.11	21	26466209	26573284	0.00355008	0.00296658	0.232064	17943	0.57838	No
Adipose-Visceral(Omentum)	467	ADAMTS1	ENSG00000154734.14	21	26835747	26845409	0.00165528	0.00444887	0.71002	17943	0.897491	No
Adipose-Visceral(Omentum)	467	ADAMTS5	ENSG00000154736.5	21	26917912	26966513	-0.00428776	0.00497511	0.389238	17943	0.717568	No
Adipose-Visceral(Omentum)	467	AP001604.3	ENSG00000231236.2	21	27358885	27448579	0.0453724	0.0149541	0.00255382	17943	0.0518948	No
Adipose-Visceral(Omentum)	467	LINC01695	ENSG00000236532.5	21	28116094	28228667	0.0186052	0.0117988	0.115534	17943	0.421175	No
Adipose-Visceral(Omentum)	467	AF131217.1	ENSG00000232855.6	21	28439346	28674848	0.00852428	0.00886731	0.336916	17943	0.676198	No
Adipose-Visceral(Omentum)	467	N6AMT1	ENSG00000156239.11	21	28872191	28885371	0.000190044	0.00280227	0.945961	17943	0.984535	No
Adipose-Visceral(Omentum)	467	LTN1	ENSG00000198862.13	21	28928144	28992956	0.000595111	0.00147824	0.687449	17943	0.887403	No
Adipose-Visceral(Omentum)	467	RWDD2B	ENSG00000156253.6	21	29004384	29019378	-0.000474045	0.00238361	0.84245	17943	0.952721	No
Adipose-Visceral(Omentum)	467	USP16	ENSG00000156256.14	21	29025709	29054488	-0.0024523	0.00152457	0.108431	17943	0.409337	No
Adipose-Visceral(Omentum)	467	CCT8	ENSG00000156261.12	21	29055805	29073797	-0.00145637	0.0017863	0.415338	17943	0.735945	No
Adipose-Visceral(Omentum)	467	MAP3K7CL	ENSG00000156265.15	21	29077471	29175889	-0.0064594	0.00497867	0.195161	17943	0.535073	No
Adipose-Visceral(Omentum)	467	BACH1	ENSG00000156273.15	21	29218861	29630751	0.00446728	0.00250913	0.0756911	17943	0.345445	No
Adipose-Visceral(Omentum)	467	BACH1-AS1	ENSG00000232118.2	21	29370019	29376339	0.0126843	0.0118382	0.28454	17943	0.632851	No
Adipose-Visceral(Omentum)	467	BACH1-IT2	ENSG00000228817.4	21	29370497	29373709	0.010502	0.00899264	0.243494	17943	0.591446	No
Adipose-Visceral(Omentum)	467	GRIK1	ENSG00000171189.17	21	29536933	29940033	0.00368052	0.0105835	0.728184	17943	0.905509	No
Adipose-Visceral(Omentum)	467	TIAM1	ENSG00000156299.13	21	31118416	31559977	0.00232315	0.00526593	0.659307	17943	0.874608	No
Adipose-Visceral(Omentum)	467	AP000253.1	ENSG00000234509.1	21	31653593	31659500	-0.0104183	0.0119167	0.382451	17943	0.712383	No
Adipose-Visceral(Omentum)	467	SOD1	ENSG00000142168.14	21	31659622	31668931	0.000358916	0.00200698	0.85815	17943	0.95728	No
Adipose-Visceral(Omentum)	467	SCAF4	ENSG00000156304.14	21	31671033	31732075	0.000906687	0.00157718	0.565665	17943	0.830379	No
Adipose-Visceral(Omentum)	467	AP000255.6	ENSG00000273091.1	21	31735732	31736407	-0.00735162	0.0124711	0.555829	17943	0.825095	No
Adipose-Visceral(Omentum)	467	HUNK	ENSG00000142149.8	21	31873315	32044633	-0.0288091	0.00730167	9.24875e-05	17943	0.00599099	Yes
Adipose-Visceral(Omentum)	467	MIS18A	ENSG00000159055.3	21	32268219	32279069	-0.00427795	0.00273267	0.118181	17943	0.426349	No
Adipose-Visceral(Omentum)	467	MRAP	ENSG00000170262.12	21	32291813	32299077	-0.012569	0.00795209	0.114682	17943	0.420254	No
Adipose-Visceral(Omentum)	467	URB1	ENSG00000142207.6	21	32311018	32393026	-0.000163359	0.00246099	0.947106	17943	0.984755	No
Adipose-Visceral(Omentum)	467	URB1-AS1	ENSG00000256073.3	21	32393130	32393960	0.00141205	0.00354901	0.690917	17943	0.889447	No
Adipose-Visceral(Omentum)	467	EVA1C	ENSG00000166979.12	21	32412042	32515397	0.00462386	0.00280684	0.10019	17943	0.393248	No
Adipose-Visceral(Omentum)	467	TCP10L	ENSG00000242220.6	21	32575882	32587373	0.00710947	0.0060678	0.241956	17943	0.590018	No
Adipose-Visceral(Omentum)	467	C21orf59	ENSG00000159079.18	21	32592079	32612866	0.000736981	0.00152281	0.628651	17943	0.859221	No
Adipose-Visceral(Omentum)	467	SYNJ1	ENSG00000159082.17	21	32628759	32728048	0.00487472	0.00180629	0.00722498	17943	0.0951735	No
Adipose-Visceral(Omentum)	467	PAXBP1	ENSG00000159086.14	21	32733899	32771858	0.00161472	0.00180167	0.370612	17943	0.702651	No
Adipose-Visceral(Omentum)	467	C21orf62	ENSG00000205929.10	21	32793564	32813743	-0.0203157	0.0132256	0.125228	17943	0.438513	No
Adipose-Visceral(Omentum)	467	OLIG1	ENSG00000184221.12	21	33070144	33072420	-0.000949239	0.0167829	0.954921	17943	0.987275	No
Adipose-Visceral(Omentum)	467	IFNAR2	ENSG00000159110.19	21	33229901	33263872	0.00460673	0.0021822	0.0353253	17943	0.230959	No
Adipose-Visceral(Omentum)	467	IL10RB	ENSG00000243646.9	21	33266358	33310187	0.000727561	0.00174743	0.677346	17943	0.88297	No
Adipose-Visceral(Omentum)	467	IFNAR1	ENSG00000142166.12	21	33324477	33359862	0.00309712	0.00163047	0.0581427	17943	0.304511	No
Adipose-Visceral(Omentum)	467	IFNGR2	ENSG00000159128.14	21	33402896	33479348	-0.00196415	0.00232436	0.39855	17943	0.72395	No
Adipose-Visceral(Omentum)	467	TMEM50B	ENSG00000142188.16	21	33432485	33480011	-0.00014862	0.00259709	0.954391	17943	0.987011	No
Adipose-Visceral(Omentum)	467	DNAJC28	ENSG00000177692.11	21	33485530	33491720	0.00335877	0.00596632	0.573749	17943	0.83419	No
Adipose-Visceral(Omentum)	467	GART	ENSG00000159131.16	21	33503931	33543491	-0.000567117	0.00171708	0.741343	17943	0.911975	No
Adipose-Visceral(Omentum)	467	SON	ENSG00000159140.19	21	33542893	33577481	-0.00257817	0.00148566	0.0833674	17943	0.362028	No
Adipose-Visceral(Omentum)	467	DONSON	ENSG00000159147.17	21	33559542	33588708	0.00144872	0.00224346	0.518772	17943	0.802542	No
Adipose-Visceral(Omentum)	467	CRYZL1	ENSG00000205758.11	21	33589341	33643926	0.00110367	0.00170419	0.517563	17943	0.801608	No
Adipose-Visceral(Omentum)	467	ITSN1	ENSG00000205726.14	21	33642400	33899861	0.00771185	0.00276931	0.00558525	17943	0.0825032	No
Adipose-Visceral(Omentum)	467	ATP5O	ENSG00000241837.6	21	33903453	33915980	-0.00338831	0.00186575	0.0700338	17943	0.332967	No
Adipose-Visceral(Omentum)	467	MRPS6	ENSG00000243927.5	21	34073224	34143034	-0.00377878	0.00315796	0.232104	17943	0.57838	No
Adipose-Visceral(Omentum)	467	SLC5A3	ENSG00000198743.6	21	34094863	34106262	0.000710735	0.00458003	0.876749	17943	0.962676	No
Adipose-Visceral(Omentum)	467	LINC00310	ENSG00000227456.7	21	34157724	34190244	-0.00191898	0.00720529	0.790109	17943	0.932536	No
Adipose-Visceral(Omentum)	467	AP000318.2	ENSG00000214955.5	21	34205055	34325034	-0.0224041	0.010975	0.0418023	17943	0.252685	No
Adipose-Visceral(Omentum)	467	KCNE2	ENSG00000159197.3	21	34364024	34371389	-0.00937589	0.0111211	0.399639	17943	0.724507	No
Adipose-Visceral(Omentum)	467	KCNE1	ENSG00000180509.11	21	34446688	34512275	-0.0130948	0.00882594	0.138603	17943	0.459062	No
Adipose-Visceral(Omentum)	467	RCAN1	ENSG00000159200.17	21	34513142	34615142	0.0075068	0.00476797	0.1161	17943	0.422211	No
Adipose-Visceral(Omentum)	467	CLIC6	ENSG00000159212.12	21	34669389	34718227	0.010464	0.0109375	0.339236	17943	0.677529	No
Adipose-Visceral(Omentum)	467	RUNX1	ENSG00000159216.18	21	34787801	36004667	0.00404228	0.00350669	0.249638	17943	0.59711	No
Adipose-Visceral(Omentum)	467	LINC01436	ENSG00000231106.2	21	36005338	36007838	-0.0275219	0.0181686	0.13053	17943	0.447225	No
Adipose-Visceral(Omentum)	467	SETD4	ENSG00000185917.13	21	36034541	36079389	0.00185516	0.00178676	0.299701	17943	0.646248	No
Adipose-Visceral(Omentum)	467	CBR1	ENSG00000159228.12	21	36070950	36073166	-0.000373807	0.00237858	0.875193	17943	0.962289	No
Adipose-Visceral(Omentum)	467	CBR3	ENSG00000159231.5	21	36134912	36146255	0.00242292	0.00419822	0.564144	17943	0.829924	No
Adipose-Visceral(Omentum)	467	DOPEY2	ENSG00000142197.12	21	36156782	36294274	-9.84686e-05	0.00264745	0.970347	17943	0.991946	No
Adipose-Visceral(Omentum)	467	MORC3	ENSG00000159256.12	21	36333646	36384829	0.00359222	0.00149465	0.016652	17943	0.151361	No
Adipose-Visceral(Omentum)	467	CHAF1B	ENSG00000159259.7	21	36385378	36419015	-0.00102988	0.00349482	0.76837	17943	0.92331	No
Adipose-Visceral(Omentum)	467	CLDN14	ENSG00000159261.10	21	36460753	36576569	0.00943855	0.0163995	0.565219	17943	0.830101	No
Adipose-Visceral(Omentum)	467	SIM2	ENSG00000159263.15	21	36699133	36749917	-0.0099788	0.00726798	0.170449	17943	0.504325	No
Adipose-Visceral(Omentum)	467	HLCS	ENSG00000159267.14	21	36750888	36990236	-0.00440901	0.00224208	0.0498637	17943	0.279159	No
Adipose-Visceral(Omentum)	467	AP000704.5	ENSG00000224790.2	21	36968554	36975164	-0.0181274	0.0127282	0.15509	17943	0.484308	No
Adipose-Visceral(Omentum)	467	PIGP	ENSG00000185808.13	21	37059170	37073170	-0.00124619	0.00298369	0.676392	17943	0.882943	No
Adipose-Visceral(Omentum)	467	TTC3	ENSG00000182670.13	21	37073226	37203112	-0.00101567	0.00251218	0.686186	17943	0.886668	No
Adipose-Visceral(Omentum)	467	DSCR9	ENSG00000230366.9	21	37208503	37221736	0.00344476	0.0130516	0.791954	17943	0.933505	No
Adipose-Visceral(Omentum)	467	DSCR3	ENSG00000157538.13	21	37223420	37267783	-0.00146806	0.00130446	0.26102	17943	0.608401	No
Adipose-Visceral(Omentum)	467	AP001432.14	ENSG00000242553.1	21	37237404	37237744	0.00999591	0.0080808	0.216742	17943	0.561182	No
Adipose-Visceral(Omentum)	467	DYRK1A	ENSG00000157540.19	21	37365933	37517450	-0.00276818	0.00134284	0.0398419	17943	0.24801	No
Adipose-Visceral(Omentum)	467	KCNJ15	ENSG00000157551.17	21	38256698	38307357	0.0175193	0.00696564	0.0122512	17943	0.128028	No
Adipose-Visceral(Omentum)	467	ERG	ENSG00000157554.18	21	38380027	38661780	0.0067638	0.00262646	0.0103387	17943	0.117707	No
Adipose-Visceral(Omentum)	467	ETS2	ENSG00000157557.11	21	38805307	38824955	0.00480786	0.00292829	0.101325	17943	0.39513	No
Adipose-Visceral(Omentum)	467	AF064858.6	ENSG00000205622.9	21	38863676	38956467	0.00859279	0.0106724	0.421167	17943	0.739968	No
Adipose-Visceral(Omentum)	467	AF064858.8	ENSG00000235888.1	21	38988707	39006153	0.0112826	0.00799109	0.158678	17943	0.488194	No
Adipose-Visceral(Omentum)	467	AF064858.11	ENSG00000237721.1	21	39006648	39011329	-0.00334983	0.0119339	0.779073	17943	0.928522	No
Adipose-Visceral(Omentum)	467	PSMG1	ENSG00000183527.11	21	39174769	39183851	0.00126578	0.00213092	0.552811	17943	0.823229	No
Adipose-Visceral(Omentum)	467	BRWD1	ENSG00000185658.13	21	39184176	39321559	0.0015958	0.00162737	0.327323	17943	0.669764	No
Adipose-Visceral(Omentum)	467	HMGN1	ENSG00000205581.10	21	39342315	39349647	0.0023679	0.0018469	0.200477	17943	0.541709	No
Adipose-Visceral(Omentum)	467	WRB	ENSG00000182093.14	21	39380244	39428528	4.83475e-05	0.00244036	0.984203	17943	0.996052	No
Adipose-Visceral(Omentum)	467	LCA5L	ENSG00000157578.13	21	39405844	39445803	0.00668475	0.00563552	0.236183	17943	0.583162	No
Adipose-Visceral(Omentum)	467	SH3BGR	ENSG00000185437.13	21	39445855	39515506	0.00977327	0.00478376	0.0416403	17943	0.252246	No
Adipose-Visceral(Omentum)	467	PCP4	ENSG00000183036.10	21	39867317	39929397	-0.04322	0.0146719	0.00339056	17943	0.0613893	No
Adipose-Visceral(Omentum)	467	BACE2	ENSG00000182240.15	21	41167801	41282518	0.00327197	0.00260697	0.210107	17943	0.554284	No
Adipose-Visceral(Omentum)	467	FAM3B	ENSG00000183844.16	21	41304212	41357431	-0.0139459	0.0104177	0.181359	17943	0.517597	No
Adipose-Visceral(Omentum)	467	MX2	ENSG00000183486.12	21	41361943	41408943	0.00802244	0.00481937	0.0966921	17943	0.387178	No
Adipose-Visceral(Omentum)	467	MX1	ENSG00000157601.13	21	41420304	41459214	0.00825703	0.00648576	0.203647	17943	0.545506	No
Adipose-Visceral(Omentum)	467	TMPRSS2	ENSG00000184012.11	21	41464551	41531116	0.0138703	0.0162678	0.394327	17943	0.720877	No
Adipose-Visceral(Omentum)	467	LINC00479	ENSG00000236384.7	21	41711520	41715775	2.60065e-05	0.0126366	0.998359	17943	0.999553	No
Adipose-Visceral(Omentum)	467	RIPK4	ENSG00000183421.11	21	41739369	41767106	-0.0118268	0.00800445	0.140242	17943	0.461463	No
Adipose-Visceral(Omentum)	467	PRDM15	ENSG00000141956.13	21	41798225	41879482	0.00167658	0.00305774	0.583755	17943	0.838818	No
Adipose-Visceral(Omentum)	467	C2CD2	ENSG00000157617.16	21	41885112	41953890	0.00533398	0.00322646	0.0989957	17943	0.390656	No
Adipose-Visceral(Omentum)	467	ZBTB21	ENSG00000173276.13	21	41986831	42010387	-0.000589502	0.00296524	0.842507	17943	0.952721	No
Adipose-Visceral(Omentum)	467	ZNF295-AS1	ENSG00000237232.7	21	42009194	42024924	-0.0166213	0.0120835	0.169657	17943	0.503154	No
Adipose-Visceral(Omentum)	467	ABCG1	ENSG00000160179.18	21	42199689	42297244	0.00147358	0.00571134	0.796519	17943	0.934357	No
Adipose-Visceral(Omentum)	467	TFF3	ENSG00000160180.15	21	42311667	42315651	0.00838899	0.00911986	0.358145	17943	0.693435	No
Adipose-Visceral(Omentum)	467	TFF2	ENSG00000160181.8	21	42346357	42351128	-0.0261019	0.0185515	0.160127	17943	0.490046	No
Adipose-Visceral(Omentum)	467	TMPRSS3	ENSG00000160183.13	21	42371890	42396846	0.0129723	0.0101824	0.203334	17943	0.545191	No
Adipose-Visceral(Omentum)	467	UBASH3A	ENSG00000160185.14	21	42403447	42447681	0.0060479	0.00681136	0.375067	17943	0.705951	No
Adipose-Visceral(Omentum)	467	RSPH1	ENSG00000160188.9	21	42472486	42496354	0.0135237	0.00945145	0.153173	17943	0.481327	No
Adipose-Visceral(Omentum)	467	SLC37A1	ENSG00000160190.13	21	42496008	42581440	0.00329089	0.00225221	0.144672	17943	0.468141	No
Adipose-Visceral(Omentum)	467	PDE9A	ENSG00000160191.17	21	42653636	42775509	0.00643907	0.00285336	0.0245135	17943	0.188436	No
Adipose-Visceral(Omentum)	467	LINC01668	ENSG00000283051.1	21	42777819	42779994	0.0199342	0.0128691	0.122094	17943	0.432867	No
Adipose-Visceral(Omentum)	467	AP001628.7	ENSG00000233754.2	21	42781074	42782229	-0.0129374	0.0134337	0.336043	17943	0.676041	No
Adipose-Visceral(Omentum)	467	WDR4	ENSG00000160193.11	21	42843094	42879568	-0.00445757	0.00253151	0.0789532	17943	0.352042	No
Adipose-Visceral(Omentum)	467	NDUFV3	ENSG00000160194.17	21	42879644	42913304	-0.00104139	0.00225295	0.64414	17943	0.866462	No
Adipose-Visceral(Omentum)	467	ERVH48-1	ENSG00000233056.2	21	42916803	42925646	-0.000787556	0.0132922	0.95278	17943	0.98671	No
Adipose-Visceral(Omentum)	467	PKNOX1	ENSG00000160199.14	21	42974510	43033931	-0.00173855	0.00215694	0.420659	17943	0.739816	No
Adipose-Visceral(Omentum)	467	CBS	ENSG00000160200.17	21	43053191	43076943	-0.0246227	0.0159171	0.12259	17943	0.433597	No
Adipose-Visceral(Omentum)	467	U2AF1	ENSG00000160201.11	21	43092956	43107587	0.00142184	0.0165916	0.931747	17943	0.979401	No
Adipose-Visceral(Omentum)	467	LINC01679	ENSG00000237989.1	21	43358147	43362349	0.00221059	0.00896907	0.805434	17943	0.937397	No
Adipose-Visceral(Omentum)	467	SIK1	ENSG00000142178.7	21	43414515	43427128	0.0148876	0.0279475	0.594507	17943	0.844595	No
Adipose-Visceral(Omentum)	467	LINC00313	ENSG00000185186.8	21	43462094	43479534	0.0132775	0.0130073	0.307916	17943	0.654614	No
Adipose-Visceral(Omentum)	467	HSF2BP	ENSG00000160207.8	21	43529192	43659493	-0.0130149	0.00766312	0.0901355	17943	0.374635	No
Adipose-Visceral(Omentum)	467	RRP1B	ENSG00000160208.12	21	43659548	43696079	-0.0046402	0.00239899	0.0537184	17943	0.290848	No
Adipose-Visceral(Omentum)	467	PDXK	ENSG00000160209.18	21	43719094	43762307	0.000658611	0.00314017	0.833969	17943	0.950065	No
Adipose-Visceral(Omentum)	467	CSTB	ENSG00000160213.6	21	43772511	43776445	0.00356487	0.0027022	0.187765	17943	0.526631	No
Adipose-Visceral(Omentum)	467	RRP1	ENSG00000160214.12	21	43789513	43805293	0.000158762	0.00194707	0.93505	17943	0.980516	No
Adipose-Visceral(Omentum)	467	AGPAT3	ENSG00000160216.18	21	43865186	43986536	-0.00228018	0.00197317	0.248468	17943	0.59641	No
Adipose-Visceral(Omentum)	467	TRAPPC10	ENSG00000160218.12	21	44012319	44106552	-0.000760547	0.00155967	0.626048	17943	0.858478	No
Adipose-Visceral(Omentum)	467	PWP2	ENSG00000241945.7	21	44107290	44131181	-0.00389627	0.019273	0.839882	17943	0.951985	No
Adipose-Visceral(Omentum)	467	C21orf33	ENSG00000160221.16	21	44133605	44145723	0.00379144	0.0259768	0.884023	17943	0.965313	No
Adipose-Visceral(Omentum)	467	LINC01678	ENSG00000225331.1	21	44158740	44160076	0.00864445	0.0163571	0.597427	17943	0.845909	No
Adipose-Visceral(Omentum)	467	AP001056.1	ENSG00000237604.1	21	44175489	44176453	0.028172	0.0191673	0.142323	17943	0.464142	No
Adipose-Visceral(Omentum)	467	ICOSLG	ENSG00000160223.16	21	44222991	44240966	0.00975028	0.0185012	0.59845	17943	0.846024	No
Adipose-Visceral(Omentum)	467	AIRE	ENSG00000160224.16	21	44285880	44298219	0.0118362	0.0127282	0.352915	17943	0.690025	No
Adipose-Visceral(Omentum)	467	PFKL	ENSG00000141959.16	21	44300051	44327376	-0.00267797	0.00172681	0.121657	17943	0.432145	No
Adipose-Visceral(Omentum)	467	C21orf2	ENSG00000160226.15	21	44329232	44339375	-0.000701617	0.00255663	0.783881	17943	0.9302	No
Adipose-Visceral(Omentum)	467	TRPM2	ENSG00000142185.16	21	44350163	44443081	0.0012698	0.00451718	0.778761	17943	0.928293	No
Adipose-Visceral(Omentum)	467	LRRC3	ENSG00000160233.7	21	44455486	44462196	-0.00661101	0.0042774	0.12292	17943	0.434164	No
Adipose-Visceral(Omentum)	467	KB-68A7.1	ENSG00000274225.1	21	44477850	44478493	-0.0120586	0.00667993	0.0717199	17943	0.33646	No
Adipose-Visceral(Omentum)	467	AP001065.15	ENSG00000228709.1	21	44485577	44490288	-0.0154363	0.0147592	0.296186	17943	0.643056	No
Adipose-Visceral(Omentum)	467	TSPEAR	ENSG00000175894.14	21	44497892	44711580	0.01834	0.00977389	0.0612504	17943	0.31143	No
Adipose-Visceral(Omentum)	467	UBE2G2	ENSG00000184787.18	21	44768580	44802019	0.00292545	0.0016548	0.0777697	17943	0.349467	No
Adipose-Visceral(Omentum)	467	SUMO3	ENSG00000184900.15	21	44805617	44818779	-0.00293546	0.00145914	0.0448462	17943	0.262966	No
Adipose-Visceral(Omentum)	467	PTTG1IP	ENSG00000183255.11	21	44849585	44873903	0.00446206	0.00179854	0.0134723	17943	0.134143	No
Adipose-Visceral(Omentum)	467	ITGB2	ENSG00000160255.17	21	44885953	44931989	0.000698868	0.00376349	0.852767	17943	0.9562	No
Adipose-Visceral(Omentum)	467	LINC01547	ENSG00000183250.11	21	44932814	44939913	-0.00322128	0.00441593	0.466099	17943	0.77019	No
Adipose-Visceral(Omentum)	467	FAM207A	ENSG00000160256.12	21	44940010	44976989	-0.0127145	0.00293716	1.85308e-05	17943	0.00193313	Yes
Adipose-Visceral(Omentum)	467	AP001505.10	ENSG00000276529.1	21	44978832	44979274	-0.000857375	0.00643764	0.89411	17943	0.968198	No
Adipose-Visceral(Omentum)	467	LINC00163	ENSG00000234880.1	21	44989864	44994086	-0.00616677	0.0138923	0.657333	17943	0.873756	No
Adipose-Visceral(Omentum)	467	LINC00165	ENSG00000261706.1	21	44994362	44995185	0.00464292	0.0186506	0.80352	17943	0.937177	No
Adipose-Visceral(Omentum)	467	PICSAR	ENSG00000275874.1	21	44999208	45004727	0.0112754	0.0195648	0.564695	17943	0.829958	No
Adipose-Visceral(Omentum)	467	ADARB1	ENSG00000197381.15	21	45074569	45226560	-0.00193313	0.00333267	0.56217	17943	0.82932	No
Adipose-Visceral(Omentum)	467	LINC00334	ENSG00000182586.8	21	45234340	45259285	-0.00871175	0.0103394	0.399919	17943	0.724507	No
Adipose-Visceral(Omentum)	467	POFUT2	ENSG00000186866.16	21	45263928	45287898	-0.00103344	0.00194975	0.596351	17943	0.845693	No
Adipose-Visceral(Omentum)	467	LINC00205	ENSG00000223768.1	21	45293285	45297354	0.00337592	0.00363185	0.353117	17943	0.690195	No
Adipose-Visceral(Omentum)	467	LINC00315	ENSG00000184274.3	21	45300245	45305257	-0.00212125	0.00855986	0.804393	17943	0.937177	No
Adipose-Visceral(Omentum)	467	LL21NC02-21A1.1	ENSG00000273796.1	21	45403809	45404369	0.00350707	0.00412184	0.395311	17943	0.721939	No
Adipose-Visceral(Omentum)	467	COL18A1	ENSG00000182871.14	21	45405137	45513720	0.00229299	0.00316552	0.469222	17943	0.771488	No
Adipose-Visceral(Omentum)	467	SLC19A1	ENSG00000173638.18	21	45493576	45544411	-0.0114852	0.00413649	0.00572578	17943	0.083333	No
Adipose-Visceral(Omentum)	467	LINC01694	ENSG00000233922.2	21	45593654	45603056	-0.0199486	0.0110538	0.0717996	17943	0.33646	No
Adipose-Visceral(Omentum)	467	PCBP3	ENSG00000183570.16	21	45643694	45942454	0.00298272	0.00635957	0.63929	17943	0.864756	No
Adipose-Visceral(Omentum)	467	AJ011932.1	ENSG00000274248.1	21	45974489	45974953	-0.00140531	0.0103649	0.892212	17943	0.967729	No
Adipose-Visceral(Omentum)	467	COL6A1	ENSG00000142156.14	21	45981737	46005050	-0.000668934	0.00284083	0.813952	17943	0.940949	No
Adipose-Visceral(Omentum)	467	AP001476.2	ENSG00000224413.1	21	46037052	46039807	-0.0136511	0.0101921	0.181131	17943	0.517193	No
Adipose-Visceral(Omentum)	467	COL6A2	ENSG00000142173.14	21	46098097	46132849	-0.000925219	0.00266501	0.728626	17943	0.905558	No
Adipose-Visceral(Omentum)	467	FTCD	ENSG00000160282.13	21	46136262	46155567	-0.00824295	0.00937599	0.379792	17943	0.709855	No
Adipose-Visceral(Omentum)	467	SPATC1L	ENSG00000160284.14	21	46161148	46184476	0.00328575	0.00868199	0.705272	17943	0.895591	No
Adipose-Visceral(Omentum)	467	LSS	ENSG00000160285.14	21	46188141	46228824	-0.00903544	0.00369474	0.0148522	17943	0.1413	No
Adipose-Visceral(Omentum)	467	MCM3AP	ENSG00000160294.10	21	46236829	46286297	-0.00297117	0.00143075	0.0384061	17943	0.242392	No
Adipose-Visceral(Omentum)	467	YBEY	ENSG00000182362.13	21	46286337	46297751	-0.00172106	0.00459969	0.708457	17943	0.896978	No
Adipose-Visceral(Omentum)	467	C21orf58	ENSG00000160298.17	21	46300181	46323875	0.000241768	0.00359008	0.946338	17943	0.984663	No
Adipose-Visceral(Omentum)	467	PCNT	ENSG00000160299.16	21	46324122	46445769	-0.00295717	0.00189505	0.11936	17943	0.428387	No
Adipose-Visceral(Omentum)	467	DIP2A	ENSG00000160305.17	21	46458899	46569852	0.00384106	0.00181675	0.0350503	17943	0.230032	No
Adipose-Visceral(Omentum)	467	S100B	ENSG00000160307.9	21	46598962	46605208	0.00735654	0.0087284	0.399778	17943	0.724507	No
Adipose-Visceral(Omentum)	467	PRMT2	ENSG00000160310.17	21	46635167	46665124	0.00181033	0.00185444	0.32949	17943	0.671288	No
Adipose-Visceral(Omentum)	467	AC005301.9	ENSG00000283633.1	22	16612582	16615111	0.0067325	0.00692373	0.33139	17943	0.672562	No
Adipose-Visceral(Omentum)	467	AC006946.16	ENSG00000273203.1	22	17067821	17070675	0.0113798	0.0110367	0.30306	17943	0.650103	No
Adipose-Visceral(Omentum)	467	AC006946.17	ENSG00000273442.1	22	17080701	17081456	-0.000205866	0.0147647	0.988882	17943	0.997352	No
Adipose-Visceral(Omentum)	467	IL17RA	ENSG00000177663.13	22	17084954	17115694	-0.00934959	0.00288779	0.00129539	17943	0.036092	Yes
Adipose-Visceral(Omentum)	467	CECR6	ENSG00000183307.3	22	17116299	17121367	-0.0129168	0.00695808	0.0640604	17943	0.31844	No
Adipose-Visceral(Omentum)	467	HDHD5	ENSG00000069998.12	22	17137511	17165268	-0.0106096	0.0021571	1.22972e-06	17943	0.000302259	Yes
Adipose-Visceral(Omentum)	467	CECR1	ENSG00000093072.15	22	17178790	17221989	0.00824893	0.00554962	0.137883	17943	0.458069	No
Adipose-Visceral(Omentum)	467	CECR2	ENSG00000099954.18	22	17359949	17558149	-0.0536959	0.00733798	1.18832e-12	17943	9.64212e-09	Yes
Adipose-Visceral(Omentum)	467	SLC25A18	ENSG00000182902.13	22	17563439	17590994	-0.0160651	0.00621077	0.0100079	17943	0.11511	No
Adipose-Visceral(Omentum)	467	ATP6V1E1	ENSG00000131100.12	22	17592136	17628818	-0.00103637	0.00136969	0.449664	17943	0.760589	No
Adipose-Visceral(Omentum)	467	BCL2L13	ENSG00000099968.17	22	17628855	17730855	-0.00438072	0.00189779	0.021439	17943	0.1743	No
Adipose-Visceral(Omentum)	467	BID	ENSG00000015475.18	22	17734138	17774770	0.00318512	0.00220176	0.148707	17943	0.474513	No
Adipose-Visceral(Omentum)	467	LINC00528	ENSG00000269220.1	22	17777322	17779481	-0.00430226	0.00743432	0.563083	17943	0.829761	No
Adipose-Visceral(Omentum)	467	MICAL3	ENSG00000243156.7	22	17787649	18024559	0.00734979	0.00212797	0.000605466	17943	0.0223078	Yes
Adipose-Visceral(Omentum)	467	PEX26	ENSG00000215193.12	22	18079874	18105396	-0.00262764	0.00169444	0.121674	17943	0.432145	No
Adipose-Visceral(Omentum)	467	TUBA8	ENSG00000183785.14	22	18110331	18146554	-0.00610036	0.00973832	0.531355	17943	0.810212	No
Adipose-Visceral(Omentum)	467	USP18	ENSG00000184979.9	22	18149899	18177397	0.00615221	0.00483391	0.203782	17943	0.54553	No
Adipose-Visceral(Omentum)	467	TMEM191B	ENSG00000278558.4	22	18527802	18530459	0.0182154	0.0147942	0.21888	17943	0.563518	No
Adipose-Visceral(Omentum)	467	DGCR6	ENSG00000183628.12	22	18906028	18914238	-0.00625693	0.00619312	0.312899	17943	0.657957	No
Adipose-Visceral(Omentum)	467	PRODH	ENSG00000100033.16	22	18916890	18936410	0.0112162	0.00892578	0.209556	17943	0.553521	No
Adipose-Visceral(Omentum)	467	DGCR9	ENSG00000273032.1	22	19017834	19020248	-0.0220336	0.0125435	0.0796768	17943	0.353451	No
Adipose-Visceral(Omentum)	467	DGCR2	ENSG00000070413.19	22	19036282	19122454	0.00124328	0.00151022	0.41081	17943	0.733193	No
Adipose-Visceral(Omentum)	467	DGCR14	ENSG00000100056.11	22	19130279	19144684	0.000846722	0.0020044	0.672915	17943	0.881444	No
Adipose-Visceral(Omentum)	467	SLC25A1	ENSG00000100075.9	22	19175575	19178830	-0.0114653	0.00358408	0.00147789	17943	0.0385432	Yes
Adipose-Visceral(Omentum)	467	CLTCL1	ENSG00000070371.15	22	19179473	19291716	0.000851332	0.00331867	0.797662	17943	0.934754	No
Adipose-Visceral(Omentum)	467	HIRA	ENSG00000100084.14	22	19330698	19431733	0.0008375	0.00180196	0.642323	17943	0.86584	No
Adipose-Visceral(Omentum)	467	MRPL40	ENSG00000185608.8	22	19431902	19436075	-0.00390741	0.00170342	0.0222634	17943	0.178256	No
Adipose-Visceral(Omentum)	467	C22orf39	ENSG00000242259.8	22	19440886	19447892	0.000260242	0.00179175	0.884584	17943	0.965368	No
Adipose-Visceral(Omentum)	467	UFD1L	ENSG00000070010.18	22	19450106	19479215	-1.59474e-05	0.00147786	0.991395	17943	0.998061	No
Adipose-Visceral(Omentum)	467	CDC45	ENSG00000093009.9	22	19479459	19520612	0.00148536	0.00774395	0.847979	17943	0.954901	No
Adipose-Visceral(Omentum)	467	CLDN5	ENSG00000184113.9	22	19523024	19527545	-0.00505076	0.00521302	0.333134	17943	0.673665	No
Adipose-Visceral(Omentum)	467	LINC00895	ENSG00000281548.1	22	19565203	19566839	-0.00596044	0.0146452	0.684211	17943	0.885643	No
Adipose-Visceral(Omentum)	467	SEPT5	ENSG00000184702.17	22	19714464	19724772	-0.00304951	0.00318266	0.3385	17943	0.677038	No
Adipose-Visceral(Omentum)	467	TBX1	ENSG00000184058.12	22	19756703	19783032	0.0125874	0.00878997	0.152841	17943	0.480983	No
Adipose-Visceral(Omentum)	467	GNB1L	ENSG00000185838.13	22	19783224	19854939	-0.00161475	0.0035315	0.647719	17943	0.867934	No
Adipose-Visceral(Omentum)	467	C22orf29	ENSG00000215012.8	22	19846138	19852486	-0.00775722	0.00322461	0.0165518	17943	0.150832	No
Adipose-Visceral(Omentum)	467	TXNRD2	ENSG00000184470.20	22	19875517	19941992	-0.00673955	0.00210746	0.00148287	17943	0.0385712	Yes
Adipose-Visceral(Omentum)	467	COMT	ENSG00000093010.13	22	19941607	19969895	0.00223844	0.00183829	0.223992	17943	0.568794	No
Adipose-Visceral(Omentum)	467	ARVCF	ENSG00000099889.13	22	19969976	20016808	-0.000492711	0.00315271	0.875882	17943	0.962522	No
Adipose-Visceral(Omentum)	467	TANGO2	ENSG00000183597.15	22	20017014	20065878	0.00226295	0.00208908	0.279293	17943	0.629014	No
Adipose-Visceral(Omentum)	467	DGCR8	ENSG00000128191.15	22	20080232	20111788	-0.00318725	0.00205902	0.122347	17943	0.433035	No
Adipose-Visceral(Omentum)	467	TRMT2A	ENSG00000099899.14	22	20111876	20117392	-0.000453109	0.00157213	0.773318	17943	0.925907	No
Adipose-Visceral(Omentum)	467	RANBP1	ENSG00000099901.16	22	20115938	20127357	-0.00224229	0.00159459	0.160367	17943	0.490473	No
Adipose-Visceral(Omentum)	467	ZDHHC8	ENSG00000099904.15	22	20129456	20148007	0.000644719	0.00169663	0.704127	17943	0.895378	No
Adipose-Visceral(Omentum)	467	CCDC188	ENSG00000234409.6	22	20148427	20151065	-0.00352962	0.00480563	0.463046	17943	0.768161	No
Adipose-Visceral(Omentum)	467	LINC00896	ENSG00000236499.2	22	20206397	20208524	0.0115479	0.0111515	0.300973	17943	0.647689	No
Adipose-Visceral(Omentum)	467	RTN4R	ENSG00000040608.13	22	20241415	20283246	0.010476	0.0060368	0.0833695	17943	0.362028	No
Adipose-Visceral(Omentum)	467	DGCR6L	ENSG00000128185.9	22	20314276	20320080	-0.00424703	0.00190159	0.0260181	17943	0.195413	No
Adipose-Visceral(Omentum)	467	XXbac-B444P24.14	ENSG00000273139.1	22	20320739	20321203	-0.0140195	0.0152109	0.357196	17943	0.692982	No
Adipose-Visceral(Omentum)	467	ZNF74	ENSG00000185252.18	22	20394115	20408461	0.00227502	0.00281284	0.419064	17943	0.739066	No
Adipose-Visceral(Omentum)	467	SCARF2	ENSG00000244486.8	22	20424815	20437826	0.00301305	0.00314157	0.338034	17943	0.676708	No
Adipose-Visceral(Omentum)	467	KLHL22	ENSG00000099910.16	22	20441519	20495883	0.00323363	0.00214019	0.131521	17943	0.448238	No
Adipose-Visceral(Omentum)	467	MED15	ENSG00000099917.17	22	20495913	20587495	0.00565733	0.00147623	0.000145225	17943	0.00832516	Yes
Adipose-Visceral(Omentum)	467	PI4KA	ENSG00000241973.10	22	20707691	20859417	-0.00347158	0.00156471	0.0270128	17943	0.199379	No
Adipose-Visceral(Omentum)	467	SERPIND1	ENSG00000099937.10	22	20773879	20787720	0.0234781	0.0157547	0.136871	17943	0.456574	No
Adipose-Visceral(Omentum)	467	SNAP29	ENSG00000099940.11	22	20858983	20891218	0.0024651	0.00164186	0.133959	17943	0.452248	No
Adipose-Visceral(Omentum)	467	CRKL	ENSG00000099942.12	22	20917426	20953749	-0.000273635	0.00151077	0.856353	17943	0.956671	No
Adipose-Visceral(Omentum)	467	LINC01637	ENSG00000237476.1	22	20957092	20964679	0.00143528	0.00629924	0.819868	17943	0.943671	No
Adipose-Visceral(Omentum)	467	AIFM3	ENSG00000183773.15	22	20965108	20981360	0.000248018	0.0040632	0.951355	17943	0.986156	No
Adipose-Visceral(Omentum)	467	LZTR1	ENSG00000099949.18	22	20979462	20999038	0.00343114	0.00158556	0.0309967	17943	0.215466	No
Adipose-Visceral(Omentum)	467	XXbac-B135H6.18	ENSG00000272829.1	22	20981361	20981755	-0.0130501	0.0116236	0.262156	17943	0.609819	No
Adipose-Visceral(Omentum)	467	THAP7	ENSG00000184436.11	22	20999772	21001885	-0.0049581	0.00179582	0.00600225	17943	0.0858839	No
Adipose-Visceral(Omentum)	467	P2RX6	ENSG00000099957.16	22	21015027	21028717	0.0228245	0.00899763	0.0115302	17943	0.124932	No
Adipose-Visceral(Omentum)	467	SLC7A4	ENSG00000099960.12	22	21028831	21032840	0.0283782	0.0085092	0.000924389	17943	0.0294594	Yes
Adipose-Visceral(Omentum)	467	HIC2	ENSG00000169635.9	22	21417404	21451463	0.00175305	0.00269084	0.515068	17943	0.800202	No
Adipose-Visceral(Omentum)	467	TMEM191C	ENSG00000206140.10	22	21466423	21469935	0.019305	0.00973039	0.0478707	17943	0.273325	No
Adipose-Visceral(Omentum)	467	UBE2L3	ENSG00000185651.14	22	21567547	21624034	0.00273805	0.00116143	0.0188317	17943	0.162715	No
Adipose-Visceral(Omentum)	467	YDJC	ENSG00000161179.13	22	21628089	21630064	-0.00414795	0.00301464	0.169533	17943	0.503154	No
Adipose-Visceral(Omentum)	467	CCDC116	ENSG00000161180.10	22	21632716	21637327	-0.00739404	0.00486653	0.129381	17943	0.445671	No
Adipose-Visceral(Omentum)	467	KB-1440D3.14	ENSG00000273342.1	22	21640844	21641284	0.0057124	0.0133794	0.669618	17943	0.879523	No
Adipose-Visceral(Omentum)	467	SDF2L1	ENSG00000128228.4	22	21642261	21644298	-0.00207244	0.0046611	0.656807	17943	0.87363	No
Adipose-Visceral(Omentum)	467	PPIL2	ENSG00000100023.18	22	21666009	21697543	0.000512941	0.00167218	0.759177	17943	0.920044	No
Adipose-Visceral(Omentum)	467	YPEL1	ENSG00000100027.14	22	21700016	21735834	-0.00754118	0.00348067	0.0307961	17943	0.21485	No
Adipose-Visceral(Omentum)	467	MAPK1	ENSG00000100030.14	22	21754500	21867680	0.00194796	0.00110001	0.0772703	17943	0.348268	No
Adipose-Visceral(Omentum)	467	PPM1F	ENSG00000100034.13	22	21919420	21940657	0.00427096	0.00235083	0.0699225	17943	0.332747	No
Adipose-Visceral(Omentum)	467	TOP3B	ENSG00000100038.19	22	21982200	21982816	-0.00497184	0.00533006	0.351434	17943	0.688704	No
Adipose-Visceral(Omentum)	467	IGLV4-69	ENSG00000211637.2	22	22030934	22031472	-0.0306439	0.0244272	0.21032	17943	0.554477	No
Adipose-Visceral(Omentum)	467	IGLV8-61	ENSG00000211638.2	22	22098700	22099212	0.0032489	0.0250774	0.896977	17943	0.969052	No
Adipose-Visceral(Omentum)	467	IGLV4-60	ENSG00000211639.2	22	22162199	22162681	-0.0251678	0.0227639	0.269498	17943	0.618713	No
Adipose-Visceral(Omentum)	467	IGLV6-57	ENSG00000211640.4	22	22195799	22196276	-0.02558	0.020797	0.219353	17943	0.563955	No
Adipose-Visceral(Omentum)	467	IGLV10-54	ENSG00000211642.3	22	22214794	22215270	0.0124081	0.0251727	0.622313	17943	0.857114	No
Adipose-Visceral(Omentum)	467	CH17-264L24.1	ENSG00000279278.1	22	22264601	22273020	0.0175598	0.00708055	0.013507	17943	0.134344	No
Adipose-Visceral(Omentum)	467	LL22NC03-2H8.5	ENSG00000274422.1	22	22283928	22287220	-0.000998217	0.00761203	0.895726	17943	0.968583	No
Adipose-Visceral(Omentum)	467	LL22NC03-2H8.4	ENSG00000234630.1	22	22293733	22294794	-0.0105246	0.00970047	0.278526	17943	0.628044	No
Adipose-Visceral(Omentum)	467	IGLV5-52	ENSG00000211643.2	22	22318727	22319226	0.000158156	0.00489344	0.974231	17943	0.992967	No
Adipose-Visceral(Omentum)	467	IGLV1-51	ENSG00000211644.3	22	22322472	22322969	0.00290413	0.0130061	0.823412	17943	0.945392	No
Adipose-Visceral(Omentum)	467	IGLV9-49	ENSG00000223350.2	22	22343187	22343732	0.015036	0.0212369	0.479307	17943	0.778018	No
Adipose-Visceral(Omentum)	467	IGLV1-47	ENSG00000211648.2	22	22357739	22358260	-0.0157906	0.0181609	0.385051	17943	0.714031	No
Adipose-Visceral(Omentum)	467	IGLV7-46	ENSG00000211649.3	22	22369614	22370087	0.00739136	0.0251167	0.768681	17943	0.923313	No
Adipose-Visceral(Omentum)	467	IGLV5-45	ENSG00000211650.2	22	22375986	22376505	-0.000662177	0.0239837	0.977986	17943	0.993677	No
Adipose-Visceral(Omentum)	467	IGLV1-44	ENSG00000211651.3	22	22380766	22381347	0.0241102	0.0168299	0.152679	17943	0.480701	No
Adipose-Visceral(Omentum)	467	IGLV7-43	ENSG00000211652.2	22	22395018	22395489	-0.0190072	0.0228371	0.405689	17943	0.729386	No
Adipose-Visceral(Omentum)	467	IGLV1-40	ENSG00000211653.2	22	22409766	22410282	0.0102693	0.0171464	0.549534	17943	0.821356	No
Adipose-Visceral(Omentum)	467	IGLV1-36	ENSG00000211655.3	22	22431958	22432465	-0.0113413	0.0205932	0.582094	17943	0.838109	No
Adipose-Visceral(Omentum)	467	ZNF280B	ENSG00000275004.3	22	22484421	22509154	0.00715407	0.00926847	0.4406	17943	0.753876	No
Adipose-Visceral(Omentum)	467	PRAME	ENSG00000185686.17	22	22547701	22559340	0.00446102	0.0163028	0.784492	17943	0.930622	No
Adipose-Visceral(Omentum)	467	IGLV3-27	ENSG00000211658.2	22	22668288	22668806	-0.00492854	0.0224307	0.826188	17943	0.946392	No
Adipose-Visceral(Omentum)	467	IGLV3-25	ENSG00000211659.2	22	22686726	22687271	0.00890844	0.0204535	0.663378	17943	0.877284	No
Adipose-Visceral(Omentum)	467	IGLV2-23	ENSG00000211660.3	22	22697789	22698407	0.0243895	0.0170334	0.152884	17943	0.480983	No
Adipose-Visceral(Omentum)	467	IGLV3-21	ENSG00000211662.2	22	22711689	22713203	0.00885761	0.017784	0.618684	17943	0.855309	No
Adipose-Visceral(Omentum)	467	IGLV3-19	ENSG00000211663.2	22	22720623	22721145	-0.000577668	0.0208847	0.977946	17943	0.993677	No
Adipose-Visceral(Omentum)	467	IGLV2-18	ENSG00000211664.2	22	22734607	22735096	-0.0106473	0.022825	0.641103	17943	0.865581	No
Adipose-Visceral(Omentum)	467	IGLV2-14	ENSG00000211666.2	22	22758700	22759218	0.0140395	0.0124594	0.260425	17943	0.607978	No
Adipose-Visceral(Omentum)	467	IGLV3-12	ENSG00000211667.2	22	22771824	22772586	0.0228847	0.0183075	0.211951	17943	0.55626	No
Adipose-Visceral(Omentum)	467	IGLV2-11	ENSG00000211668.2	22	22792491	22793007	0.00196994	0.019015	0.917534	17943	0.974737	No
Adipose-Visceral(Omentum)	467	IGLV3-10	ENSG00000211669.2	22	22811747	22812285	-0.00303391	0.0250141	0.903517	17943	0.970896	No
Adipose-Visceral(Omentum)	467	IGLV3-9	ENSG00000211670.2	22	22819010	22819756	-0.011342	0.0210252	0.589847	17943	0.842301	No
Adipose-Visceral(Omentum)	467	IGLV2-8	ENSG00000278196.3	22	22822658	22823289	0.00310997	0.0188245	0.868855	17943	0.96044	No
Adipose-Visceral(Omentum)	467	IGLV3-1	ENSG00000211673.2	22	22880706	22881396	-0.00134	0.0165657	0.935566	17943	0.980942	No
Adipose-Visceral(Omentum)	467	IGLJ1	ENSG00000211674.2	22	22893692	22893818	0.0132133	0.0140875	0.348783	17943	0.685756	No
Adipose-Visceral(Omentum)	467	IGLC1	ENSG00000211675.2	22	22895375	22895834	0.0215671	0.0108182	0.0468061	17943	0.268749	No
Adipose-Visceral(Omentum)	467	IGLJ2	ENSG00000211676.2	22	22899481	22899655	-0.0186014	0.0129317	0.151014	17943	0.478777	No
Adipose-Visceral(Omentum)	467	IGLC2	ENSG00000211677.2	22	22900976	22901437	0.00665705	0.0074379	0.371262	17943	0.703016	No
Adipose-Visceral(Omentum)	467	IGLJ3	ENSG00000211678.2	22	22904850	22905025	0.00351965	0.0127939	0.783365	17943	0.9302	No
Adipose-Visceral(Omentum)	467	IGLC3	ENSG00000211679.2	22	22906342	22906803	0.0118565	0.0102423	0.247647	17943	0.595727	No
Adipose-Visceral(Omentum)	467	IGLC7	ENSG00000211685.3	22	22922594	22923034	0.0301008	0.0206236	0.145124	17943	0.468936	No
Adipose-Visceral(Omentum)	467	RSPH14	ENSG00000100218.11	22	23059415	23145021	0.013322	0.0127748	0.297591	17943	0.644176	No
Adipose-Visceral(Omentum)	467	GNAZ	ENSG00000128266.8	22	23070361	23125037	0.00582754	0.00348848	0.0955219	17943	0.38533	No
Adipose-Visceral(Omentum)	467	RAB36	ENSG00000100228.12	22	23145326	23164350	0.006152	0.0035546	0.0841952	17943	0.363415	No
Adipose-Visceral(Omentum)	467	BCR	ENSG00000186716.20	22	23179704	23318037	0.0079824	0.00297119	0.00748855	17943	0.0969459	No
Adipose-Visceral(Omentum)	467	KB-208E9.1	ENSG00000272733.1	22	23580880	23583859	-0.00499978	0.0108553	0.645323	17943	0.866823	No
Adipose-Visceral(Omentum)	467	DRICH1	ENSG00000189269.12	22	23608452	23632321	-0.000380385	0.0101081	0.969998	17943	0.991803	No
Adipose-Visceral(Omentum)	467	RGL4	ENSG00000159496.14	22	23688136	23699176	-0.00148985	0.00385003	0.698963	17943	0.893906	No
Adipose-Visceral(Omentum)	467	ZNF70	ENSG00000187792.4	22	23738678	23751092	-0.00431145	0.00313651	0.169946	17943	0.503359	No
Adipose-Visceral(Omentum)	467	VPREB3	ENSG00000128218.7	22	23752743	23754468	-0.0115461	0.0126035	0.360109	17943	0.694159	No
Adipose-Visceral(Omentum)	467	C22orf15	ENSG00000169314.14	22	23763054	23765833	-0.00751766	0.0130422	0.564628	17943	0.829958	No
Adipose-Visceral(Omentum)	467	CHCHD10	ENSG00000250479.8	22	23765862	23768443	-0.0253239	0.00459678	6.11492e-08	17943	3.22706e-05	Yes
Adipose-Visceral(Omentum)	467	MMP11	ENSG00000099953.9	22	23768643	23784316	-0.00331052	0.00833313	0.691358	17943	0.889696	No
Adipose-Visceral(Omentum)	467	SMARCB1	ENSG00000099956.18	22	23786963	23834502	-0.00424467	0.00212238	0.046112	17943	0.266555	No
Adipose-Visceral(Omentum)	467	DERL3	ENSG00000099958.14	22	23834517	23839012	-0.00352148	0.00752667	0.640109	17943	0.86513	No
Adipose-Visceral(Omentum)	467	SLC2A11	ENSG00000133460.19	22	23857040	23886309	0.00544023	0.00293142	0.0641377	17943	0.318523	No
Adipose-Visceral(Omentum)	467	MIF	ENSG00000240972.1	22	23894004	23894425	-0.0198622	0.0137723	0.149953	17943	0.476634	No
Adipose-Visceral(Omentum)	467	AP000350.5	ENSG00000273295.1	22	23901432	23907068	-0.0594714	0.0269236	0.0276907	17943	0.202226	No
Adipose-Visceral(Omentum)	467	GSTT2B	ENSG00000133433.10	22	23957414	23961186	-0.0118366	0.00874297	0.176473	17943	0.511835	No
Adipose-Visceral(Omentum)	467	DDTL	ENSG00000099974.7	22	23966901	23972532	-0.000461718	0.0043581	0.915674	17943	0.974319	No
Adipose-Visceral(Omentum)	467	KB-226F1.2	ENSG00000272787.1	22	23969211	23969873	0.00871228	0.00926335	0.347466	17943	0.684367	No
Adipose-Visceral(Omentum)	467	DDT	ENSG00000099977.13	22	23973104	23980469	-0.0121585	0.00317569	0.000147347	17943	0.00841989	Yes
Adipose-Visceral(Omentum)	467	CABIN1	ENSG00000099991.17	22	24011192	24178628	0.00045159	0.00174323	0.795714	17943	0.934136	No
Adipose-Visceral(Omentum)	467	SUSD2	ENSG00000099994.10	22	24181259	24189110	0.00329221	0.00564873	0.560308	17943	0.827934	No
Adipose-Visceral(Omentum)	467	GGT5	ENSG00000099998.17	22	24219654	24245142	0.00163807	0.00358423	0.647878	17943	0.867934	No
Adipose-Visceral(Omentum)	467	SPECC1L	ENSG00000100014.19	22	24270817	24417740	0.000813097	0.00154451	0.598842	17943	0.846024	No
Adipose-Visceral(Omentum)	467	ADORA2A	ENSG00000128271.21	22	24417879	24442360	-0.00303534	0.00347747	0.383211	17943	0.712854	No
Adipose-Visceral(Omentum)	467	UPB1	ENSG00000100024.14	22	24494107	24528390	-0.00510147	0.00773918	0.510124	17943	0.797383	No
Adipose-Visceral(Omentum)	467	GUCD1	ENSG00000138867.16	22	24540423	24555316	-0.00192132	0.00196704	0.329219	17943	0.671041	No
Adipose-Visceral(Omentum)	467	SNRPD3	ENSG00000100028.11	22	24555503	24583749	-0.00324399	0.00142768	0.0235499	17943	0.184359	No
Adipose-Visceral(Omentum)	467	LRRC75B	ENSG00000178026.12	22	24585620	24593208	-0.00190971	0.0025927	0.461771	17943	0.767337	No
Adipose-Visceral(Omentum)	467	GGT1	ENSG00000100031.18	22	24594811	24629005	-0.0039989	0.00419325	0.340778	17943	0.678163	No
Adipose-Visceral(Omentum)	467	SGSM1	ENSG00000167037.18	22	24806169	24927578	-0.000286	0.00511169	0.955407	17943	0.987506	No
Adipose-Visceral(Omentum)	467	KIAA1671	ENSG00000197077.13	22	24952730	25197448	0.006329	0.00269623	0.0193448	17943	0.165288	No
Adipose-Visceral(Omentum)	467	CRYBB3	ENSG00000100053.9	22	25199850	25207363	0.013428	0.012775	0.293776	17943	0.641333	No
Adipose-Visceral(Omentum)	467	CRYBB2	ENSG00000244752.2	22	25219522	25231869	0.00402897	0.0136235	0.767569	17943	0.923026	No
Adipose-Visceral(Omentum)	467	LRP5L	ENSG00000100068.11	22	25351421	25405377	0.00553525	0.00447408	0.216672	17943	0.561082	No
Adipose-Visceral(Omentum)	467	GRK3	ENSG00000100077.14	22	25564849	25729294	-0.0128637	0.00425278	0.00263218	17943	0.0526323	No
Adipose-Visceral(Omentum)	467	MYO18B	ENSG00000133454.15	22	25742144	26031041	-0.0374368	0.0130076	0.00419365	17943	0.0697374	No
Adipose-Visceral(Omentum)	467	SEZ6L	ENSG00000100095.18	22	26169474	26383597	0.0143898	0.0110847	0.1949	17943	0.53497	No
Adipose-Visceral(Omentum)	467	ASPHD2	ENSG00000128203.6	22	26429273	26445015	-0.000668152	0.0044186	0.879876	17943	0.96407	No
Adipose-Visceral(Omentum)	467	HPS4	ENSG00000100099.20	22	26451480	26483836	-0.000646076	0.00168444	0.701491	17943	0.894555	No
Adipose-Visceral(Omentum)	467	SRRD	ENSG00000100104.13	22	26483877	26494658	-0.00412202	0.00180066	0.0225366	17943	0.179435	No
Adipose-Visceral(Omentum)	467	TFIP11	ENSG00000100109.16	22	26491225	26512505	-0.0029944	0.00185224	0.106666	17943	0.405105	No
Adipose-Visceral(Omentum)	467	TPST2	ENSG00000128294.15	22	26521983	26596717	-0.00126004	0.00260672	0.629063	17943	0.859524	No
Adipose-Visceral(Omentum)	467	CRYBB1	ENSG00000100122.5	22	26599278	26618088	0.00435421	0.00744014	0.558689	17943	0.826972	No
Adipose-Visceral(Omentum)	467	MIAT	ENSG00000225783.6	22	26646428	26676475	0.00511437	0.00588073	0.384943	17943	0.713979	No
Adipose-Visceral(Omentum)	467	MIATNB	ENSG00000244625.5	22	26693681	26780207	-0.00175044	0.00337305	0.604054	17943	0.848186	No
Adipose-Visceral(Omentum)	467	LINC01422	ENSG00000223704.1	22	26858634	26865786	0.00435498	0.00550836	0.429591	17943	0.745685	No
Adipose-Visceral(Omentum)	467	LINC01422	ENSG00000235271.5	22	26903292	26920611	0.0238222	0.012533	0.0579798	17943	0.303835	No
Adipose-Visceral(Omentum)	467	LINC01638	ENSG00000233521.5	22	27221349	27224727	0.00331188	0.0101784	0.745043	17943	0.914121	No
Adipose-Visceral(Omentum)	467	CTA-929C8.5	ENSG00000233574.1	22	27276240	27286349	-0.00943607	0.0133317	0.479444	17943	0.778136	No
Adipose-Visceral(Omentum)	467	MN1	ENSG00000169184.5	22	27748277	27801498	-0.0117254	0.00466444	0.0122964	17943	0.128201	No
Adipose-Visceral(Omentum)	467	PITPNB	ENSG00000180957.17	22	27851669	27920134	0.00164801	0.00148755	0.268517	17943	0.617533	No
Adipose-Visceral(Omentum)	467	TTC28	ENSG00000100154.14	22	27978014	28679865	0.00481553	0.00165691	0.00383939	17943	0.066433	No
Adipose-Visceral(Omentum)	467	CHEK2	ENSG00000183765.20	22	28687743	28742422	0.00283043	0.00333066	0.395887	17943	0.722228	No
Adipose-Visceral(Omentum)	467	HSCB	ENSG00000100209.9	22	28742679	28757515	-0.0037383	0.00210039	0.075789	17943	0.345586	No
Adipose-Visceral(Omentum)	467	CCDC117	ENSG00000159873.9	22	28772674	28789301	0.00146771	0.00275209	0.594086	17943	0.844132	No
Adipose-Visceral(Omentum)	467	XBP1	ENSG00000100219.16	22	28794555	28800597	-0.00611157	0.00321961	0.0583123	17943	0.304511	No
Adipose-Visceral(Omentum)	467	ZNRF3	ENSG00000183579.15	22	28883592	29057487	0.000370755	0.0032608	0.909526	17943	0.972385	No
Adipose-Visceral(Omentum)	467	C22orf31	ENSG00000100249.4	22	29058672	29061844	0.00763794	0.0145503	0.59989	17943	0.846238	No
Adipose-Visceral(Omentum)	467	KREMEN1	ENSG00000183762.12	22	29073078	29168333	-0.00386733	0.0041828	0.355687	17943	0.691788	No
Adipose-Visceral(Omentum)	467	EMID1	ENSG00000186998.15	22	29205851	29259597	-0.00287735	0.00533294	0.589782	17943	0.842301	No
Adipose-Visceral(Omentum)	467	RHBDD3	ENSG00000100263.13	22	29259852	29267978	0.00374176	0.00205876	0.0698159	17943	0.332548	No
Adipose-Visceral(Omentum)	467	EWSR1	ENSG00000182944.17	22	29268009	29300525	-0.000590984	0.00144352	0.682439	17943	0.884913	No
Adipose-Visceral(Omentum)	467	GAS2L1	ENSG00000185340.15	22	29306582	29312785	0.00419709	0.00234218	0.0738187	17943	0.34199	No
Adipose-Visceral(Omentum)	467	RASL10A	ENSG00000100276.9	22	29312933	29319679	0.00643389	0.00666961	0.33524	17943	0.675336	No
Adipose-Visceral(Omentum)	467	AP1B1	ENSG00000100280.16	22	29327682	29388583	-0.000378442	0.00191255	0.843235	17943	0.953201	No
Adipose-Visceral(Omentum)	467	NEFH	ENSG00000100285.9	22	29480243	29491390	-0.00591283	0.00644961	0.359758	17943	0.694159	No
Adipose-Visceral(Omentum)	467	THOC5	ENSG00000100296.13	22	29505879	29554254	-0.00208378	0.00304399	0.493982	17943	0.787098	No
Adipose-Visceral(Omentum)	467	NIPSNAP1	ENSG00000184117.11	22	29554808	29581337	-0.00734562	0.00244687	0.0028326	17943	0.0548277	No
Adipose-Visceral(Omentum)	467	NF2	ENSG00000186575.17	22	29603556	29698598	-0.00122202	0.00210897	0.562586	17943	0.829661	No
Adipose-Visceral(Omentum)	467	CABP7	ENSG00000100314.3	22	29720084	29731839	0.00491573	0.00764936	0.520794	17943	0.803284	No
Adipose-Visceral(Omentum)	467	ZMAT5	ENSG00000100319.12	22	29738330	29766961	-0.00333706	0.00214521	0.120517	17943	0.429822	No
Adipose-Visceral(Omentum)	467	UQCR10	ENSG00000184076.13	22	29767369	29770413	-0.00332749	0.00183358	0.0702361	17943	0.333372	No
Adipose-Visceral(Omentum)	467	ASCC2	ENSG00000100325.14	22	29788608	29838304	0.00182461	0.00148034	0.21839	17943	0.563153	No
Adipose-Visceral(Omentum)	467	MTMR3	ENSG00000100330.15	22	29883155	30030866	1.09707e-07	0.00193267	0.999955	17943	0.999955	No
Adipose-Visceral(Omentum)	467	LIF	ENSG00000128342.4	22	30240539	30244933	0.00555669	0.00905561	0.539781	17943	0.814339	No
Adipose-Visceral(Omentum)	467	OSM	ENSG00000099985.3	22	30262829	30266840	0.00131071	0.00824977	0.873837	17943	0.961777	No
Adipose-Visceral(Omentum)	467	GATSL3	ENSG00000239282.7	22	30285117	30289627	-0.00363317	0.00322905	0.261132	17943	0.608425	No
Adipose-Visceral(Omentum)	467	TBC1D10A	ENSG00000099992.15	22	30291990	30327046	-0.00172549	0.00256399	0.501316	17943	0.790918	No
Adipose-Visceral(Omentum)	467	SF3A1	ENSG00000099995.18	22	30331988	30353072	-0.00170801	0.00136226	0.210571	17943	0.554582	No
Adipose-Visceral(Omentum)	467	CCDC157	ENSG00000187860.10	22	30356635	30376829	-0.00485407	0.00463751	0.295807	17943	0.642611	No
Adipose-Visceral(Omentum)	467	RNF215	ENSG00000099999.14	22	30368811	30421771	-0.00051574	0.00170275	0.762117	17943	0.921173	No
Adipose-Visceral(Omentum)	467	SEC14L2	ENSG00000100003.17	22	30396857	30425317	-0.00158671	0.00418955	0.70507	17943	0.895591	No
Adipose-Visceral(Omentum)	467	MTFP1	ENSG00000242114.5	22	30425530	30429053	-0.0117011	0.00427624	0.00646187	17943	0.0899499	No
Adipose-Visceral(Omentum)	467	RP4-539M6.22	ENSG00000273428.3	22	30435544	30436247	0.0042275	0.0136665	0.757214	17943	0.919061	No
Adipose-Visceral(Omentum)	467	SEC14L4	ENSG00000133488.14	22	30488913	30505711	0.00207871	0.0119443	0.861918	17943	0.958073	No
Adipose-Visceral(Omentum)	467	SEC14L6	ENSG00000214491.8	22	30522799	30546682	-0.0244005	0.00805482	0.00259384	17943	0.0522941	No
Adipose-Visceral(Omentum)	467	GAL3ST1	ENSG00000128242.12	22	30554635	30574587	-0.0101283	0.0074434	0.174296	17943	0.508673	No
Adipose-Visceral(Omentum)	467	PES1	ENSG00000100029.17	22	30576625	30606837	-0.00316045	0.00157391	0.0452451	17943	0.264177	No
Adipose-Visceral(Omentum)	467	TCN2	ENSG00000185339.8	22	30607084	30627278	0.0097893	0.00463857	0.0353804	17943	0.230959	No
Adipose-Visceral(Omentum)	467	SLC35E4	ENSG00000100036.12	22	30635652	30669016	0.00840331	0.00391881	0.0325455	17943	0.220489	No
Adipose-Visceral(Omentum)	467	DUSP18	ENSG00000167065.13	22	30652051	30667600	0.00108953	0.00369941	0.768501	17943	0.923313	No
Adipose-Visceral(Omentum)	467	OSBP2	ENSG00000184792.15	22	30693782	30907824	0.0125507	0.00446401	0.00514829	17943	0.0796966	No
Adipose-Visceral(Omentum)	467	MORC2	ENSG00000133422.12	22	30926655	30968298	0.000226215	0.00175653	0.897586	17943	0.969211	No
Adipose-Visceral(Omentum)	467	SMTN	ENSG00000183963.18	22	31080450	31104624	-0.000673965	0.00292798	0.818057	17943	0.94284	No
Adipose-Visceral(Omentum)	467	SELENOM	ENSG00000198832.10	22	31104772	31120069	-0.00461282	0.00252582	0.0684802	17943	0.329709	No
Adipose-Visceral(Omentum)	467	INPP5J	ENSG00000185133.13	22	31122731	31134696	-0.00792743	0.00505468	0.117514	17943	0.424686	No
Adipose-Visceral(Omentum)	467	RNF185	ENSG00000138942.15	22	31160193	31207019	-0.000956127	0.00176748	0.58881	17943	0.841661	No
Adipose-Visceral(Omentum)	467	LIMK2	ENSG00000182541.17	22	31212274	31280080	0.0044203	0.00240139	0.0663275	17943	0.324194	No
Adipose-Visceral(Omentum)	467	PIK3IP1	ENSG00000100100.12	22	31281593	31292498	0.00918227	0.0034922	0.00885065	17943	0.106915	No
Adipose-Visceral(Omentum)	467	PATZ1	ENSG00000100105.17	22	31325804	31346232	-0.00355898	0.00190225	0.06201	17943	0.313245	No
Adipose-Visceral(Omentum)	467	LINC01521	ENSG00000213888.3	22	31346777	31348719	-0.00961857	0.00556265	0.0844786	17943	0.363674	No
Adipose-Visceral(Omentum)	467	DRG1	ENSG00000185721.12	22	31399523	31434452	-0.00148709	0.00161717	0.358298	17943	0.693435	No
Adipose-Visceral(Omentum)	467	EIF4ENIF1	ENSG00000184708.17	22	31436977	31496108	0.00120264	0.00162475	0.459569	17943	0.766206	No
Adipose-Visceral(Omentum)	467	SFI1	ENSG00000198089.15	22	31488746	31618490	0.000740445	0.00198185	0.708871	17943	0.896978	No
Adipose-Visceral(Omentum)	467	PISD	ENSG00000241878.11	22	31618587	31662432	0.0105831	0.00278222	0.000162373	17943	0.00907621	Yes
Adipose-Visceral(Omentum)	467	PRR14L	ENSG00000183530.13	22	31676256	31750140	0.00266031	0.00180096	0.140339	17943	0.461529	No
Adipose-Visceral(Omentum)	467	DEPDC5	ENSG00000100150.16	22	31753951	31907034	-0.00232336	0.00210284	0.269813	17943	0.619087	No
Adipose-Visceral(Omentum)	467	YWHAH	ENSG00000128245.14	22	31944461	31957603	0.000301358	0.00245695	0.902435	17943	0.970822	No
Adipose-Visceral(Omentum)	467	RFPL2	ENSG00000128253.13	22	32190435	32203477	0.0178016	0.0159791	0.265857	17943	0.614101	No
Adipose-Visceral(Omentum)	467	SLC5A4	ENSG00000100191.5	22	32218476	32255341	0.0154343	0.00970518	0.112474	17943	0.416969	No
Adipose-Visceral(Omentum)	467	RFPL3S	ENSG00000205853.10	22	32359906	32382052	-0.00930773	0.00720796	0.197266	17943	0.53817	No
Adipose-Visceral(Omentum)	467	RP1-149A16.17	ENSG00000241954.1	22	32383786	32385631	0.00414621	0.0106274	0.696616	17943	0.892594	No
Adipose-Visceral(Omentum)	467	RTCB	ENSG00000100220.11	22	32387582	32412255	-0.00104836	0.00138386	0.449115	17943	0.760161	No
Adipose-Visceral(Omentum)	467	FBXO7	ENSG00000100225.17	22	32474676	32498829	0.000776713	0.00117886	0.510323	17943	0.797555	No
Adipose-Visceral(Omentum)	467	SYN3	ENSG00000185666.14	22	32512552	33058372	0.00184688	0.0060869	0.761712	17943	0.921076	No
Adipose-Visceral(Omentum)	467	TIMP3	ENSG00000100234.11	22	32801701	32863043	0.00350473	0.00331621	0.291155	17943	0.639172	No
Adipose-Visceral(Omentum)	467	LARGE1	ENSG00000133424.20	22	33162226	33922841	0.000528247	0.0025552	0.836312	17943	0.950581	No
Adipose-Visceral(Omentum)	467	HMGXB4	ENSG00000100281.13	22	35257452	35295807	-0.00114322	0.00184989	0.536897	17943	0.812889	No
Adipose-Visceral(Omentum)	467	TOM1	ENSG00000100284.20	22	35299275	35347994	-6.11364e-05	0.00176681	0.972412	17943	0.992803	No
Adipose-Visceral(Omentum)	467	HMOX1	ENSG00000100292.16	22	35380361	35394214	0.0125993	0.00891072	0.158075	17943	0.487933	No
Adipose-Visceral(Omentum)	467	MCM5	ENSG00000100297.15	22	35400063	35425430	-0.0042589	0.00249348	0.0883307	17943	0.370953	No
Adipose-Visceral(Omentum)	467	RASD2	ENSG00000100302.6	22	35540868	35554001	0.00587762	0.00697611	0.399941	17943	0.724507	No
Adipose-Visceral(Omentum)	467	MB	ENSG00000198125.12	22	35606764	35637951	0.00316212	0.00682548	0.643389	17943	0.866073	No
Adipose-Visceral(Omentum)	467	APOL6	ENSG00000221963.5	22	35648395	35668409	-0.00360006	0.00380959	0.345172	17943	0.682095	No
Adipose-Visceral(Omentum)	467	APOL5	ENSG00000128313.2	22	35717872	35729483	0.0406972	0.0159862	0.01124	17943	0.123578	No
Adipose-Visceral(Omentum)	467	RBFOX2	ENSG00000100320.22	22	35738736	36028425	-0.00194161	0.00165024	0.239999	17943	0.587811	No
Adipose-Visceral(Omentum)	467	RP1-78B3.1	ENSG00000279652.1	22	35992321	36000469	-0.0172928	0.0108767	0.112569	17943	0.417224	No
Adipose-Visceral(Omentum)	467	APOL3	ENSG00000128284.19	22	36140330	36166177	-0.000441995	0.0029136	0.879492	17943	0.963851	No
Adipose-Visceral(Omentum)	467	APOL4	ENSG00000100336.17	22	36189124	36204840	-0.0258727	0.0128101	0.0440129	17943	0.260291	No
Adipose-Visceral(Omentum)	467	APOL2	ENSG00000128335.13	22	36226203	36239954	-0.00557674	0.00441442	0.207142	17943	0.550139	No
Adipose-Visceral(Omentum)	467	APOL1	ENSG00000100342.20	22	36253010	36267530	0.00222064	0.00372488	0.551369	17943	0.82266	No
Adipose-Visceral(Omentum)	467	MYH9	ENSG00000100345.20	22	36281281	36388018	0.00197085	0.00233768	0.399638	17943	0.724507	No
Adipose-Visceral(Omentum)	467	TXN2	ENSG00000100348.9	22	36467036	36482030	-0.00577071	0.00152164	0.000169771	17943	0.0093442	Yes
Adipose-Visceral(Omentum)	467	FOXRED2	ENSG00000100350.14	22	36487190	36507101	-0.0117806	0.00287431	4.94094e-05	17943	0.00377745	Yes
Adipose-Visceral(Omentum)	467	EIF3D	ENSG00000100353.17	22	36510850	36529436	-0.00273469	0.00156057	0.0804006	17943	0.355269	No
Adipose-Visceral(Omentum)	467	IFT27	ENSG00000100360.14	22	36758202	36776256	-9.65594e-05	0.00238481	0.967721	17943	0.990925	No
Adipose-Visceral(Omentum)	467	PVALB	ENSG00000100362.12	22	36800684	36819479	-0.00481562	0.0152742	0.752698	17943	0.917587	No
Adipose-Visceral(Omentum)	467	NCF4	ENSG00000100365.14	22	36860988	36878015	0.000202381	0.00367775	0.95614	17943	0.987857	No
Adipose-Visceral(Omentum)	467	CSF2RB	ENSG00000100368.13	22	36913628	36940449	0.00254058	0.0044865	0.571495	17943	0.832845	No
Adipose-Visceral(Omentum)	467	TST	ENSG00000128311.13	22	37010859	37020183	-0.00444667	0.00304591	0.145027	17943	0.468785	No
Adipose-Visceral(Omentum)	467	MPST	ENSG00000128309.16	22	37019641	37029822	-0.0132223	0.00246088	1.25145e-07	17943	5.75765e-05	Yes
Adipose-Visceral(Omentum)	467	KCTD17	ENSG00000100379.17	22	37051736	37063390	-0.00140214	0.0023617	0.553017	17943	0.823229	No
Adipose-Visceral(Omentum)	467	TMPRSS6	ENSG00000187045.16	22	37065436	37109563	-0.00482575	0.00801556	0.547449	17943	0.819992	No
Adipose-Visceral(Omentum)	467	IL2RB	ENSG00000100385.13	22	37125838	37175054	0.0101369	0.00525622	0.0544209	17943	0.293105	No
Adipose-Visceral(Omentum)	467	C1QTNF6	ENSG00000133466.13	22	37180167	37199385	0.0025726	0.00441062	0.560005	17943	0.827827	No
Adipose-Visceral(Omentum)	467	SSTR3	ENSG00000278195.1	22	37204238	37212322	-0.00820248	0.0142408	0.564916	17943	0.829971	No
Adipose-Visceral(Omentum)	467	RAC2	ENSG00000128340.14	22	37225261	37244448	0.000816518	0.00329559	0.804434	17943	0.937177	No
Adipose-Visceral(Omentum)	467	CYTH4	ENSG00000100055.20	22	37282027	37315345	0.000136097	0.00403075	0.97308	17943	0.992967	No
Adipose-Visceral(Omentum)	467	ELFN2	ENSG00000166897.14	22	37367960	37427470	-0.00288435	0.0107473	0.788531	17943	0.931485	No
Adipose-Visceral(Omentum)	467	MFNG	ENSG00000100060.17	22	37469063	37486401	0.00300963	0.00283488	0.288974	17943	0.637142	No
Adipose-Visceral(Omentum)	467	CARD10	ENSG00000100065.14	22	37490362	37519542	0.00137737	0.0031519	0.662326	17943	0.876542	No
Adipose-Visceral(Omentum)	467	CDC42EP1	ENSG00000128283.6	22	37560447	37569405	0.00750932	0.00249476	0.00276064	17943	0.0538415	No
Adipose-Visceral(Omentum)	467	LGALS2	ENSG00000100079.6	22	37570246	37582616	-0.00536214	0.00758555	0.480006	17943	0.77867	No
Adipose-Visceral(Omentum)	467	GGA1	ENSG00000100083.18	22	37608475	37633564	-0.00268451	0.00145963	0.0665572	17943	0.324874	No
Adipose-Visceral(Omentum)	467	SH3BP1	ENSG00000100092.20	22	37634654	37656117	-0.000294447	0.00304186	0.92293	17943	0.976798	No
Adipose-Visceral(Omentum)	467	PDXP	ENSG00000241360.1	22	37658727	37666934	-0.017825	0.0070041	0.0112662	17943	0.123715	No
Adipose-Visceral(Omentum)	467	LGALS1	ENSG00000100097.11	22	37675608	37679806	0.00635324	0.00282591	0.0250517	17943	0.190548	No
Adipose-Visceral(Omentum)	467	NOL12	ENSG00000273899.4	22	37681673	37693478	-0.000282106	0.00180289	0.87573	17943	0.962522	No
Adipose-Visceral(Omentum)	467	TRIOBP	ENSG00000100106.19	22	37697004	37776556	0.000903944	0.00214017	0.672959	17943	0.881444	No
Adipose-Visceral(Omentum)	467	H1F0	ENSG00000189060.5	22	37805093	37807436	-0.0202129	0.00467984	1.93299e-05	17943	0.00199331	Yes
Adipose-Visceral(Omentum)	467	GCAT	ENSG00000100116.16	22	37807905	37817176	-0.0125257	0.00401194	0.00191266	17943	0.0442824	Yes
Adipose-Visceral(Omentum)	467	ANKRD54	ENSG00000100124.14	22	37830855	37848867	0.00531399	0.00206951	0.0105616	17943	0.119187	No
Adipose-Visceral(Omentum)	467	EIF3L	ENSG00000100129.17	22	37849328	37876011	-0.00427246	0.00237123	0.0722549	17943	0.337377	No
Adipose-Visceral(Omentum)	467	MICALL1	ENSG00000100139.13	22	37905657	37942822	-0.00191368	0.00244199	0.433658	17943	0.748114	No
Adipose-Visceral(Omentum)	467	C22orf23	ENSG00000128346.10	22	37945042	37947463	0.0031591	0.00469031	0.500956	17943	0.790674	No
Adipose-Visceral(Omentum)	467	POLR2F	ENSG00000100142.14	22	38025579	38041915	0.00432356	0.00677385	0.523625	17943	0.805435	No
Adipose-Visceral(Omentum)	467	PICK1	ENSG00000100151.15	22	38056311	38075701	-0.00527892	0.0024218	0.0297992	17943	0.210258	No
Adipose-Visceral(Omentum)	467	SLC16A8	ENSG00000100156.10	22	38078134	38084093	-0.0121056	0.00472564	0.0107451	17943	0.120424	No
Adipose-Visceral(Omentum)	467	BAIAP2L2	ENSG00000128298.16	22	38084889	38110670	0.00865366	0.00437077	0.0483313	17943	0.27435	No
Adipose-Visceral(Omentum)	467	CTA-228A9.3	ENSG00000272720.1	22	38090127	38091559	-0.00859649	0.0040891	0.0360887	17943	0.233668	No
Adipose-Visceral(Omentum)	467	PLA2G6	ENSG00000184381.18	22	38111495	38205690	0.001391	0.00369665	0.706884	17943	0.896228	No
Adipose-Visceral(Omentum)	467	MAFF	ENSG00000185022.11	22	38201882	38216511	0.000319784	0.00414201	0.938495	17943	0.98209	No
Adipose-Visceral(Omentum)	467	TMEM184B	ENSG00000198792.12	22	38219291	38273034	0.00515517	0.00193466	0.00798726	17943	0.100572	No
Adipose-Visceral(Omentum)	467	CSNK1E	ENSG00000213923.11	22	38290691	38318084	0.000391567	0.00164698	0.812186	17943	0.940162	No
Adipose-Visceral(Omentum)	467	KCNJ4	ENSG00000168135.4	22	38426327	38455199	0.00180527	0.0144252	0.900464	17943	0.970246	No
Adipose-Visceral(Omentum)	467	KDELR3	ENSG00000100196.10	22	38468062	38483439	0.013526	0.00434687	0.00198012	17943	0.045088	Yes
Adipose-Visceral(Omentum)	467	DDX17	ENSG00000100201.20	22	38483448	38507660	0.00273917	0.00144761	0.0591135	17943	0.306642	No
Adipose-Visceral(Omentum)	467	DMC1	ENSG00000100206.9	22	38518949	38570286	-0.00998679	0.00733335	0.17394	17943	0.508473	No
Adipose-Visceral(Omentum)	467	FAM227A	ENSG00000184949.15	22	38578120	38656629	0.00167802	0.00534492	0.753708	17943	0.917738	No
Adipose-Visceral(Omentum)	467	CBY1	ENSG00000100211.10	22	38656640	38673854	0.0012902	0.00188258	0.49349	17943	0.786862	No
Adipose-Visceral(Omentum)	467	TOMM22	ENSG00000100216.5	22	38681948	38685421	-0.00483138	0.00163292	0.00325379	17943	0.0597571	No
Adipose-Visceral(Omentum)	467	JOSD1	ENSG00000100221.10	22	38685543	38701556	-0.000197171	0.00186352	0.915784	17943	0.97432	No
Adipose-Visceral(Omentum)	467	GTPBP1	ENSG00000100226.15	22	38705723	38738299	-7.5627e-06	0.0016953	0.996443	17943	0.999232	No
Adipose-Visceral(Omentum)	467	SUN2	ENSG00000100242.15	22	38735042	38766333	-0.00374596	0.00237508	0.115461	17943	0.421175	No
Adipose-Visceral(Omentum)	467	DNAL4	ENSG00000100246.12	22	38778508	38794198	-0.000512504	0.00179099	0.774891	17943	0.926317	No
Adipose-Visceral(Omentum)	467	NPTXR	ENSG00000221890.3	22	38818452	38843982	-0.000488381	0.00432797	0.910206	17943	0.97248	No
Adipose-Visceral(Omentum)	467	CBX6	ENSG00000183741.11	22	38861450	38872314	-0.000187025	0.00286223	0.947931	17943	0.98527	No
Adipose-Visceral(Omentum)	467	APOBEC3A	ENSG00000128383.12	22	38952741	38963183	0.0195675	0.00884237	0.0274098	17943	0.201069	No
Adipose-Visceral(Omentum)	467	APOBEC3B	ENSG00000179750.15	22	38982347	38992804	0.0155339	0.012138	0.201291	17943	0.542225	No
Adipose-Visceral(Omentum)	467	APOBEC3C	ENSG00000244509.3	22	39014083	39020352	0.00149012	0.0027281	0.585193	17943	0.839472	No
Adipose-Visceral(Omentum)	467	APOBEC3D	ENSG00000243811.8	22	39021113	39033276	-0.0053484	0.00401879	0.18392	17943	0.520813	No
Adipose-Visceral(Omentum)	467	APOBEC3F	ENSG00000128394.16	22	39040604	39053910	0.00180495	0.00350311	0.606639	17943	0.848926	No
Adipose-Visceral(Omentum)	467	APOBEC3G	ENSG00000239713.8	22	39077005	39087743	0.00728285	0.00350884	0.0385075	17943	0.242605	No
Adipose-Visceral(Omentum)	467	APOBEC3H	ENSG00000100298.15	22	39097224	39104067	0.0157244	0.00886257	0.0767056	17943	0.346978	No
Adipose-Visceral(Omentum)	467	CBX7	ENSG00000100307.12	22	39120167	39152650	-0.00202641	0.00209604	0.33418	17943	0.674453	No
Adipose-Visceral(Omentum)	467	PDGFB	ENSG00000100311.16	22	39223359	39244751	-0.00284202	0.00501261	0.571018	17943	0.832516	No
Adipose-Visceral(Omentum)	467	RPL3	ENSG00000100316.15	22	39312882	39320389	-0.00388087	0.00184475	0.0359617	17943	0.233115	No
Adipose-Visceral(Omentum)	467	SYNGR1	ENSG00000100321.14	22	39349925	39385588	-0.00239061	0.00250248	0.339947	17943	0.678117	No
Adipose-Visceral(Omentum)	467	TAB1	ENSG00000100324.13	22	39399741	39437060	-0.00288001	0.00151696	0.0582717	17943	0.304511	No
Adipose-Visceral(Omentum)	467	MGAT3	ENSG00000128268.11	22	39457344	39492194	0.00496059	0.00543311	0.361722	17943	0.695646	No
Adipose-Visceral(Omentum)	467	MIEF1	ENSG00000100335.13	22	39499432	39518132	-0.00530064	0.0025118	0.0353902	17943	0.230959	No
Adipose-Visceral(Omentum)	467	ATF4	ENSG00000128272.14	22	39519695	39522685	0.00427692	0.00201692	0.034515	17943	0.22802	No
Adipose-Visceral(Omentum)	467	RPS19BP1	ENSG00000187051.8	22	39529093	39532855	-0.000140745	0.00160793	0.930288	17943	0.978955	No
Adipose-Visceral(Omentum)	467	CACNA1I	ENSG00000100346.17	22	39570753	39689737	0.00621417	0.00779218	0.425593	17943	0.742913	No
Adipose-Visceral(Omentum)	467	GRAP2	ENSG00000100351.16	22	39901082	39973721	0.00020867	0.00492231	0.966205	17943	0.990842	No
Adipose-Visceral(Omentum)	467	RP3-370M22.8	ENSG00000225528.3	22	39960397	39964718	-0.00156118	0.012789	0.902897	17943	0.970822	No
Adipose-Visceral(Omentum)	467	FAM83F	ENSG00000133477.16	22	39994949	40043067	0.0116324	0.00981652	0.236657	17943	0.583445	No
Adipose-Visceral(Omentum)	467	TNRC6B	ENSG00000100354.20	22	40044817	40335808	0.00123355	0.00187926	0.511906	17943	0.798547	No
Adipose-Visceral(Omentum)	467	ADSL	ENSG00000239900.12	22	40346500	40390463	-0.00445448	0.00138949	0.00144371	17943	0.0379832	Yes
Adipose-Visceral(Omentum)	467	SGSM3	ENSG00000100359.20	22	40370591	40410280	0.000448384	0.00134175	0.738402	17943	0.910363	No
Adipose-Visceral(Omentum)	467	MKL1	ENSG00000196588.14	22	40410290	40636702	-0.00118959	0.00221803	0.592001	17943	0.843056	No
Adipose-Visceral(Omentum)	467	MCHR1	ENSG00000128285.4	22	40678750	40682814	0.00649162	0.0154669	0.6749	17943	0.882441	No
Adipose-Visceral(Omentum)	467	SLC25A17	ENSG00000100372.14	22	40769630	40819399	0.000886062	0.00177352	0.617598	17943	0.854993	No
Adipose-Visceral(Omentum)	467	ST13	ENSG00000100380.13	22	40824535	40857022	-0.00426054	0.001588	0.00756934	17943	0.0975695	No
Adipose-Visceral(Omentum)	467	XPNPEP3	ENSG00000196236.12	22	40857097	40932815	-0.00309985	0.00222658	0.164557	17943	0.496827	No
Adipose-Visceral(Omentum)	467	DNAJB7	ENSG00000172404.4	22	40859549	40861617	-0.0280113	0.00968672	0.00401906	17943	0.0677127	No
Adipose-Visceral(Omentum)	467	RBX1	ENSG00000100387.8	22	40951359	40973309	-0.000699214	0.00162707	0.667594	17943	0.87949	No
Adipose-Visceral(Omentum)	467	EP300	ENSG00000100393.12	22	41091786	41180079	-0.000459348	0.00144139	0.750116	17943	0.915787	No
Adipose-Visceral(Omentum)	467	L3MBTL2	ENSG00000100395.14	22	41205205	41231271	0.000267896	0.00168867	0.874022	17943	0.961777	No
Adipose-Visceral(Omentum)	467	CHADL	ENSG00000100399.15	22	41229510	41240934	0.00920619	0.00502678	0.0677047	17943	0.327612	No
Adipose-Visceral(Omentum)	467	RANGAP1	ENSG00000100401.19	22	41245611	41286251	-0.000118955	0.0018399	0.948479	17943	0.985399	No
Adipose-Visceral(Omentum)	467	ZC3H7B	ENSG00000100403.11	22	41301522	41360147	0.000962025	0.00169964	0.571668	17943	0.832845	No
Adipose-Visceral(Omentum)	467	TEF	ENSG00000167074.14	22	41367333	41399326	0.00494366	0.0066673	0.458794	17943	0.76578	No
Adipose-Visceral(Omentum)	467	CTA-223H9.9	ENSG00000273424.1	22	41430934	41431375	0.0123839	0.0121262	0.307692	17943	0.654399	No
Adipose-Visceral(Omentum)	467	TOB2	ENSG00000183864.4	22	41433492	41447023	-0.000251608	0.00299308	0.933044	17943	0.979786	No
Adipose-Visceral(Omentum)	467	PHF5A	ENSG00000100410.7	22	41459717	41468725	-0.00307719	0.00152146	0.0437199	17943	0.259034	No
Adipose-Visceral(Omentum)	467	ACO2	ENSG00000100412.15	22	41469125	41525348	-0.0100088	0.00263794	0.000168618	17943	0.00930929	Yes
Adipose-Visceral(Omentum)	467	POLR3H	ENSG00000100413.16	22	41525804	41544606	-0.00451879	0.002119	0.0335121	17943	0.224166	No
Adipose-Visceral(Omentum)	467	CSDC2	ENSG00000172346.14	22	41560763	41577741	-0.0129819	0.00657742	0.0490339	17943	0.275977	No
Adipose-Visceral(Omentum)	467	PMM1	ENSG00000100417.11	22	41576894	41589890	-0.0208716	0.00339105	1.67795e-09	17943	2.50896e-06	Yes
Adipose-Visceral(Omentum)	467	DESI1	ENSG00000100418.7	22	41598028	41621096	-0.000444108	0.00173992	0.798651	17943	0.935391	No
Adipose-Visceral(Omentum)	467	XRCC6	ENSG00000196419.12	22	41621119	41664048	-0.00197495	0.00124481	0.113324	17943	0.418562	No
Adipose-Visceral(Omentum)	467	SNU13	ENSG00000100138.13	22	41673930	41690504	-0.00353245	0.00135346	0.00936098	17943	0.1108	No
Adipose-Visceral(Omentum)	467	C22orf46	ENSG00000184208.10	22	41688939	41698136	-0.000305217	0.00212797	0.886015	17943	0.965661	No
Adipose-Visceral(Omentum)	467	MEI1	ENSG00000167077.12	22	41699499	41799456	-0.00702342	0.00512781	0.17148	17943	0.504736	No
Adipose-Visceral(Omentum)	467	CCDC134	ENSG00000100147.13	22	41800679	41826299	-0.0105127	0.00428682	0.0145767	17943	0.139791	No
Adipose-Visceral(Omentum)	467	SREBF2	ENSG00000198911.11	22	41866831	41907308	-0.0041151	0.00325379	0.206637	17943	0.549206	No
Adipose-Visceral(Omentum)	467	TNFRSF13C	ENSG00000159958.6	22	41922023	41926818	0.0112797	0.00909176	0.215387	17943	0.559345	No
Adipose-Visceral(Omentum)	467	CENPM	ENSG00000100162.14	22	41938721	41947164	-0.00788723	0.00847984	0.352816	17943	0.690025	No
Adipose-Visceral(Omentum)	467	SEPT3	ENSG00000100167.19	22	41976272	41998221	-0.00860941	0.00795667	0.279822	17943	0.629378	No
Adipose-Visceral(Omentum)	467	WBP2NL	ENSG00000183066.14	22	41998725	42058353	0.000810699	0.00666671	0.903267	17943	0.970822	No
Adipose-Visceral(Omentum)	467	NAGA	ENSG00000198951.11	22	42058457	42070842	-0.000126004	0.00226962	0.955751	17943	0.987669	No
Adipose-Visceral(Omentum)	467	FAM109B	ENSG00000177096.8	22	42074251	42079441	0.000883641	0.00239293	0.712101	17943	0.897962	No
Adipose-Visceral(Omentum)	467	SMDT1	ENSG00000183172.8	22	42079691	42084284	-0.00804453	0.00284192	0.00485556	17943	0.076693	No
Adipose-Visceral(Omentum)	467	NDUFA6	ENSG00000184983.9	22	42085525	42090930	-0.006133	0.00235403	0.00948629	17943	0.111469	No
Adipose-Visceral(Omentum)	467	CYP2D6	ENSG00000100197.20	22	42126499	42130906	-0.0168412	0.00688127	0.0147749	17943	0.140938	No
Adipose-Visceral(Omentum)	467	RP4-669P10.20	ENSG00000281538.1	22	42138106	42139611	-0.000928242	0.0074191	0.900489	17943	0.970246	No
Adipose-Visceral(Omentum)	467	TCF20	ENSG00000100207.18	22	42160013	42343616	-0.00248177	0.00170399	0.145974	17943	0.470036	No
Adipose-Visceral(Omentum)	467	OGFRP1	ENSG00000182057.4	22	42269753	42275196	-0.00759599	0.0100405	0.44973	17943	0.760629	No
Adipose-Visceral(Omentum)	467	Z83851.4	ENSG00000233903.2	22	42276355	42277052	-0.0135411	0.0069252	0.0511695	17943	0.282554	No
Adipose-Visceral(Omentum)	467	CTA-989H11.1	ENSG00000273366.1	22	42278188	42278846	0.0182592	0.0123688	0.14059	17943	0.461847	No
Adipose-Visceral(Omentum)	467	LINC01315	ENSG00000229891.1	22	42364400	42369236	-0.00761925	0.00667063	0.253982	17943	0.600896	No
Adipose-Visceral(Omentum)	467	NFAM1	ENSG00000235568.6	22	42380410	42432395	0.00407781	0.00435102	0.349161	17943	0.686349	No
Adipose-Visceral(Omentum)	467	RRP7A	ENSG00000189306.10	22	42509968	42519802	-0.0027889	0.003768	0.459597	17943	0.766206	No
Adipose-Visceral(Omentum)	467	SERHL2	ENSG00000183569.17	22	42553617	42572529	-0.0019336	0.00474453	0.683805	17943	0.885494	No
Adipose-Visceral(Omentum)	467	POLDIP3	ENSG00000100227.17	22	42583721	42614962	-0.00137175	0.00136783	0.316469	17943	0.661511	No
Adipose-Visceral(Omentum)	467	RNU12	ENSG00000270022.3	22	42615394	42615907	0.00433525	0.0143587	0.762851	17943	0.921429	No
Adipose-Visceral(Omentum)	467	CYB5R3	ENSG00000100243.20	22	42617840	42649568	0.00928521	0.00196618	3.12788e-06	17943	0.000555678	Yes
Adipose-Visceral(Omentum)	467	A4GALT	ENSG00000128274.15	22	42692121	42721298	-0.00273284	0.00299053	0.361301	17943	0.694996	No
Adipose-Visceral(Omentum)	467	ARFGAP3	ENSG00000242247.10	22	42796502	42858106	0.0013908	0.0018776	0.459246	17943	0.766107	No
Adipose-Visceral(Omentum)	467	PACSIN2	ENSG00000100266.18	22	42858387	43015145	0.000140897	0.00203661	0.944876	17943	0.984284	No
Adipose-Visceral(Omentum)	467	TTLL1	ENSG00000100271.16	22	43046410	43089428	-0.00156632	0.00284653	0.58242	17943	0.838286	No
Adipose-Visceral(Omentum)	467	BIK	ENSG00000100290.2	22	43110748	43129712	0.00854152	0.0124596	0.493362	17943	0.786862	No
Adipose-Visceral(Omentum)	467	MCAT	ENSG00000100294.12	22	43132206	43143394	-0.00990062	0.00231931	2.40376e-05	17943	0.00230646	Yes
Adipose-Visceral(Omentum)	467	TSPO	ENSG00000100300.17	22	43151514	43163242	-0.00670567	0.00353113	0.0582091	17943	0.304511	No
Adipose-Visceral(Omentum)	467	TTLL12	ENSG00000100304.12	22	43166622	43187133	-0.010374	0.00285407	0.000310661	17943	0.0142562	Yes
Adipose-Visceral(Omentum)	467	SCUBE1	ENSG00000159307.18	22	43197283	43343388	0.0113088	0.0141227	0.4237	17943	0.741702	No
Adipose-Visceral(Omentum)	467	EFCAB6	ENSG00000186976.14	22	43528744	43812305	0.00647334	0.00394496	0.101522	17943	0.395314	No
Adipose-Visceral(Omentum)	467	SULT4A1	ENSG00000130540.13	22	43824509	43862503	-0.0262832	0.0159544	0.100182	17943	0.393248	No
Adipose-Visceral(Omentum)	467	PNPLA3	ENSG00000100344.10	22	43923739	43947568	-0.0468433	0.0134116	0.00052589	17943	0.0204686	Yes
Adipose-Visceral(Omentum)	467	SAMM50	ENSG00000100347.14	22	43955421	44010531	-0.00274545	0.00226104	0.2253	17943	0.570579	No
Adipose-Visceral(Omentum)	467	PARVB	ENSG00000188677.14	22	43999211	44172949	-0.00313887	0.00205422	0.12722	17943	0.441445	No
Adipose-Visceral(Omentum)	467	PARVG	ENSG00000138964.16	22	44172956	44208469	0.00723615	0.00358646	0.0442292	17943	0.260968	No
Adipose-Visceral(Omentum)	467	KIAA1644	ENSG00000138944.7	22	44243667	44312851	-0.0143845	0.0102172	0.159868	17943	0.489591	No
Adipose-Visceral(Omentum)	467	LDOC1L	ENSG00000188636.3	22	44492572	44498298	-0.00403198	0.00197355	0.04164	17943	0.252246	No
Adipose-Visceral(Omentum)	467	PRR5	ENSG00000186654.20	22	44668547	44737681	5.05309e-05	0.0040204	0.989978	17943	0.997651	No
Adipose-Visceral(Omentum)	467	ARHGAP8	ENSG00000241484.9	22	44752558	44862788	0.00728604	0.00846955	0.390107	17943	0.717829	No
Adipose-Visceral(Omentum)	467	PHF21B	ENSG00000056487.15	22	44881162	45009999	-0.0131205	0.00855995	0.126041	17943	0.439582	No
Adipose-Visceral(Omentum)	467	NUP50-AS1	ENSG00000226328.6	22	45133020	45163781	-0.00317278	0.00380906	0.405317	17943	0.729156	No
Adipose-Visceral(Omentum)	467	CTA-217C2.2	ENSG00000273243.1	22	45155539	45156011	-0.00464949	0.0105373	0.659252	17943	0.874608	No
Adipose-Visceral(Omentum)	467	NUP50	ENSG00000093000.18	22	45163841	45188015	0.00446205	0.0018522	0.0163994	17943	0.149917	No
Adipose-Visceral(Omentum)	467	KIAA0930	ENSG00000100364.18	22	45190338	45240769	0.00265273	0.00226403	0.241949	17943	0.590018	No
Adipose-Visceral(Omentum)	467	CTA-268H5.14	ENSG00000273287.2	22	45262273	45263585	-0.00638767	0.0139551	0.64737	17943	0.867623	No
Adipose-Visceral(Omentum)	467	FAM118A	ENSG00000100376.11	22	45308968	45341955	-0.00203391	0.00885389	0.818415	17943	0.942863	No
Adipose-Visceral(Omentum)	467	SMC1B	ENSG00000077935.16	22	45344063	45413619	0.0146817	0.0111669	0.189269	17943	0.528245	No
Adipose-Visceral(Omentum)	467	RIBC2	ENSG00000128408.8	22	45413691	45432496	-0.00369284	0.014262	0.79581	17943	0.934136	No
Adipose-Visceral(Omentum)	467	FBLN1	ENSG00000077942.18	22	45502238	45601135	-0.0047359	0.00421405	0.261688	17943	0.609327	No
Adipose-Visceral(Omentum)	467	ATXN10	ENSG00000130638.16	22	45689466	45845307	-0.00180236	0.00141837	0.204489	17943	0.546482	No
Adipose-Visceral(Omentum)	467	WNT7B	ENSG00000188064.9	22	45920362	45977129	-0.0192958	0.0132827	0.147011	17943	0.471539	No
Adipose-Visceral(Omentum)	467	CITF22-92A6.1	ENSG00000273145.1	22	46013606	46015498	-0.00277618	0.00501646	0.580257	17943	0.83647	No
Adipose-Visceral(Omentum)	467	PRR34	ENSG00000182257.6	22	46049478	46054144	-0.00185187	0.00498855	0.710647	17943	0.897683	No
Adipose-Visceral(Omentum)	467	RP6-109B7.2	ENSG00000231010.1	22	46055740	46058160	0.0105399	0.0106151	0.321292	17943	0.664624	No
Adipose-Visceral(Omentum)	467	RP6-109B7.4	ENSG00000235159.1	22	46067356	46069891	0.00622143	0.00834708	0.456458	17943	0.764276	No
Adipose-Visceral(Omentum)	467	MIRLET7BHG	ENSG00000197182.14	22	46080312	46113928	0.00478305	0.00498842	0.338164	17943	0.676894	No
Adipose-Visceral(Omentum)	467	PPARA	ENSG00000186951.16	22	46150521	46243756	-0.0144702	0.00320152	7.94504e-06	17943	0.00108823	Yes
Adipose-Visceral(Omentum)	467	CDPF1	ENSG00000205643.10	22	46244011	46250679	0.000373598	0.0018987	0.844101	17943	0.953652	No
Adipose-Visceral(Omentum)	467	PKDREJ	ENSG00000130943.6	22	46255663	46263355	-0.00761958	0.00878417	0.386178	17943	0.715161	No
Adipose-Visceral(Omentum)	467	TTC38	ENSG00000075234.16	22	46267961	46294008	-0.0100282	0.00294633	0.000725141	17943	0.0251182	Yes
Adipose-Visceral(Omentum)	467	GTSE1-AS1	ENSG00000277232.2	22	46295143	46296660	0.00225562	0.00870834	0.795741	17943	0.934136	No
Adipose-Visceral(Omentum)	467	GTSE1	ENSG00000075218.18	22	46296741	46330810	0.00784691	0.00662233	0.236683	17943	0.583445	No
Adipose-Visceral(Omentum)	467	TRMU	ENSG00000100416.12	22	46330875	46357340	-0.000751006	0.0016686	0.65287	17943	0.870897	No
Adipose-Visceral(Omentum)	467	CELSR1	ENSG00000075275.16	22	46360834	46537170	0.00448619	0.00450341	0.319706	17943	0.663638	No
Adipose-Visceral(Omentum)	467	GRAMD4	ENSG00000075240.16	22	46576012	46679790	-0.00420534	0.00300116	0.161839	17943	0.492512	No
Adipose-Visceral(Omentum)	467	CERK	ENSG00000100422.13	22	46684411	46738261	-0.00248459	0.00269672	0.357372	17943	0.692982	No
Adipose-Visceral(Omentum)	467	TBC1D22A	ENSG00000054611.13	22	46762617	47175699	0.0045098	0.00180239	0.0127031	17943	0.130172	No
Adipose-Visceral(Omentum)	467	FAM19A5	ENSG00000219438.8	22	48489460	48850912	-0.00402324	0.0090711	0.657603	17943	0.873756	No
Adipose-Visceral(Omentum)	467	C22orf34	ENSG00000188511.12	22	49414524	49657542	0.00925257	0.00450364	0.040514	17943	0.249555	No
Adipose-Visceral(Omentum)	467	RP1-29C18.9	ENSG00000213279.2	22	49572264	49575426	0.0102825	0.00874973	0.240551	17943	0.588357	No
Adipose-Visceral(Omentum)	467	BRD1	ENSG00000100425.18	22	49773283	49827512	0.000891943	0.00145733	0.540823	17943	0.815325	No
Adipose-Visceral(Omentum)	467	RP3-522J7.6	ENSG00000260613.1	22	49832616	49837786	0.000857502	0.0141453	0.951688	17943	0.986262	No
Adipose-Visceral(Omentum)	467	ZBED4	ENSG00000100426.6	22	49853842	49890078	-0.000227413	0.00193296	0.906398	17943	0.97122	No
Adipose-Visceral(Omentum)	467	ALG12	ENSG00000182858.13	22	49900229	49918458	-0.0047849	0.00201175	0.0178053	17943	0.157465	No
Adipose-Visceral(Omentum)	467	CITF22-1A6.3	ENSG00000273192.1	22	49904067	49904576	-0.00327468	0.00741321	0.658895	17943	0.874502	No
Adipose-Visceral(Omentum)	467	CRELD2	ENSG00000184164.14	22	49918167	49927540	0.000523212	0.00364951	0.886067	17943	0.965661	No
Adipose-Visceral(Omentum)	467	CITF22-49E9.3	ENSG00000278869.1	22	49933198	49934074	-0.0133872	0.00884453	0.130834	17943	0.447837	No
Adipose-Visceral(Omentum)	467	PIM3	ENSG00000198355.4	22	49960513	49964080	-0.00287462	0.00374408	0.443028	17943	0.755897	No
Adipose-Visceral(Omentum)	467	MLC1	ENSG00000100427.15	22	50059391	50085902	-0.020957	0.00978802	0.0328101	17943	0.221403	No
Adipose-Visceral(Omentum)	467	MOV10L1	ENSG00000073146.15	22	50089879	50161690	-0.0133396	0.00850352	0.117426	17943	0.424562	No
Adipose-Visceral(Omentum)	467	PANX2	ENSG00000073150.13	22	50170731	50180294	0.00833242	0.00643403	0.195973	17943	0.536099	No
Adipose-Visceral(Omentum)	467	TRABD	ENSG00000170638.9	22	50185915	50199598	-0.00338821	0.00181234	0.062207	17943	0.313446	No
Adipose-Visceral(Omentum)	467	SELENOO	ENSG00000073169.13	22	50200979	50217616	-0.00156451	0.00173351	0.367275	17943	0.699169	No
Adipose-Visceral(Omentum)	467	TUBGCP6	ENSG00000128159.11	22	50217689	50244971	-0.00142061	0.0016837	0.399267	17943	0.724507	No
Adipose-Visceral(Omentum)	467	HDAC10	ENSG00000100429.17	22	50245183	50249859	0.000649608	0.00366	0.859205	17943	0.95728	No
Adipose-Visceral(Omentum)	467	MAPK12	ENSG00000188130.13	22	50249199	50261825	-0.00631004	0.00365464	0.0849363	17943	0.364509	No
Adipose-Visceral(Omentum)	467	MAPK11	ENSG00000185386.14	22	50263713	50270767	-0.00255313	0.00292086	0.382534	17943	0.712383	No
Adipose-Visceral(Omentum)	467	PLXNB2	ENSG00000196576.14	22	50274979	50307627	0.00509238	0.00193577	0.00881698	17943	0.106894	No
Adipose-Visceral(Omentum)	467	DENND6B	ENSG00000205593.11	22	50309030	50327060	0.0025624	0.00253983	0.313578	17943	0.658458	No
Adipose-Visceral(Omentum)	467	PPP6R2	ENSG00000100239.15	22	50343304	50444999	-0.0013135	0.00127793	0.304589	17943	0.651576	No
Adipose-Visceral(Omentum)	467	SBF1	ENSG00000100241.20	22	50445091	50475024	-0.00151115	0.00163757	0.356611	17943	0.692448	No
Adipose-Visceral(Omentum)	467	ADM2	ENSG00000128165.8	22	50481556	50486440	-0.0215989	0.0104698	0.0396946	17943	0.247646	No
Adipose-Visceral(Omentum)	467	LMF2	ENSG00000100258.17	22	50502949	50507691	0.00122579	0.0015369	0.425545	17943	0.742902	No
Adipose-Visceral(Omentum)	467	NCAPH2	ENSG00000025770.18	22	50508216	50523472	-0.00570438	0.00156124	0.00028924	17943	0.0135376	Yes
Adipose-Visceral(Omentum)	467	SCO2	ENSG00000130489.14	22	50525442	50525606	0.000227032	0.00493652	0.963339	17943	0.99001	No
Adipose-Visceral(Omentum)	467	TYMP	ENSG00000025708.13	22	50525752	50530056	3.31212e-05	0.00417026	0.993667	17943	0.998739	No
Adipose-Visceral(Omentum)	467	ODF3B	ENSG00000177989.13	22	50530409	50532580	-0.000162227	0.00398199	0.967521	17943	0.990842	No
Adipose-Visceral(Omentum)	467	CTA-384D8.35	ENSG00000272666.1	22	50542305	50542649	-0.0146408	0.012737	0.250977	17943	0.59856	No
Adipose-Visceral(Omentum)	467	KLHDC7B	ENSG00000130487.5	22	50548033	50551023	-0.00419249	0.0102324	0.682202	17943	0.884913	No
Adipose-Visceral(Omentum)	467	SYCE3	ENSG00000217442.3	22	50551112	50562905	-0.00701259	0.0159682	0.66076	17943	0.875684	No
Adipose-Visceral(Omentum)	467	CPT1B	ENSG00000205560.12	22	50568861	50578455	-0.0118033	0.00405896	0.00381976	17943	0.06635	No
Adipose-Visceral(Omentum)	467	CHKB	ENSG00000100288.19	22	50578949	50601455	-0.00337196	0.00205385	0.101343	17943	0.39513	No
Adipose-Visceral(Omentum)	467	MAPK8IP2	ENSG00000008735.13	22	50600685	50611551	-0.0267033	0.00654962	5.40247e-05	17943	0.00402227	Yes
Adipose-Visceral(Omentum)	467	ARSA	ENSG00000100299.17	22	50622754	50628173	-0.0013713	0.00288904	0.635265	17943	0.863303	No
Adipose-Visceral(Omentum)	467	SHANK3	ENSG00000251322.7	22	50674415	50733298	0.00606789	0.00301912	0.0450533	17943	0.263749	No
Adipose-Visceral(Omentum)	467	ACR	ENSG00000100312.10	22	50738196	50745334	4.25309e-05	0.00641894	0.994716	17943	0.998739	No
Adipose-Visceral(Omentum)	467	RABL2B	ENSG00000079974.17	22	50767501	50783663	-0.00524837	0.00197519	0.00816396	17943	0.101726	No
AdrenalGland	228	AP006222.2	ENSG00000228463.9	1	257864	297502	-0.0143956	0.019172	0.453591	17494	0.849175	No
AdrenalGland	228	RP4-669L17.10	ENSG00000237094.11	1	366053	501617	0.000545548	0.0126842	0.965735	17494	0.994529	No
AdrenalGland	228	RP11-206L10.9	ENSG00000237491.8	1	778770	810060	0.00421366	0.00765744	0.58273	17494	0.896926	No
AdrenalGland	228	FAM87B	ENSG00000177757.2	1	817371	819837	0.00449342	0.00811825	0.580524	17494	0.896333	No
AdrenalGland	228	LINC00115	ENSG00000225880.5	1	826206	827522	-0.00329596	0.00796311	0.679375	17494	0.927138	No
AdrenalGland	228	RP11-54O7.16	ENSG00000272438.1	1	904834	915976	0.0136268	0.0175127	0.437398	17494	0.843942	No
AdrenalGland	228	RP11-54O7.1	ENSG00000230699.2	1	911435	914802	0.0105943	0.0113914	0.353448	17494	0.79943	No
AdrenalGland	228	RP11-54O7.3	ENSG00000223764.2	1	916870	919692	0.00320918	0.00856172	0.708174	17494	0.936069	No
AdrenalGland	228	SAMD11	ENSG00000187634.11	1	923928	944203	-0.00376561	0.00765696	0.623392	17494	0.909955	No
AdrenalGland	228	NOC2L	ENSG00000188976.10	1	944582	959309	-0.00393684	0.00213017	0.0660166	17494	0.513058	No
AdrenalGland	228	KLHL17	ENSG00000187961.13	1	960587	965715	-0.00374043	0.00419247	0.373338	17494	0.812279	No
AdrenalGland	228	PLEKHN1	ENSG00000187583.10	1	966497	975108	0.0102686	0.00843896	0.225071	17494	0.718981	No
AdrenalGland	228	PERM1	ENSG00000187642.9	1	975204	982093	0.00859508	0.00841009	0.307981	17494	0.7756	No
AdrenalGland	228	RP11-54O7.17	ENSG00000272512.1	1	995966	998051	0.00255891	0.0150143	0.864839	17494	0.975089	No
AdrenalGland	228	HES4	ENSG00000188290.10	1	998962	1000172	0.0157809	0.00868572	0.0706892	17494	0.525781	No
AdrenalGland	228	ISG15	ENSG00000187608.8	1	1001138	1014541	-0.0114152	0.011685	0.329756	17494	0.789183	No
AdrenalGland	228	AGRN	ENSG00000188157.14	1	1020123	1056118	-0.00707015	0.00518059	0.173824	17494	0.670958	No
AdrenalGland	228	RNF223	ENSG00000237330.2	1	1070966	1074307	-0.00803341	0.0175108	0.646884	17494	0.916187	No
AdrenalGland	228	C1orf159	ENSG00000131591.17	1	1081818	1116361	0.00501397	0.00341805	0.143925	17494	0.640031	No
AdrenalGland	228	LINC01342	ENSG00000223823.1	1	1137017	1144056	0.0191448	0.0202327	0.345138	17494	0.796049	No
AdrenalGland	228	TTLL10	ENSG00000162571.13	1	1179189	1197935	0.0130195	0.0153101	0.396097	17494	0.826662	No
AdrenalGland	228	TNFRSF18	ENSG00000186891.13	1	1203508	1206691	0.0284267	0.016204	0.0808649	17494	0.542327	No
AdrenalGland	228	TNFRSF4	ENSG00000186827.10	1	1211326	1214132	-0.000510178	0.011077	0.963309	17494	0.993914	No
AdrenalGland	228	SDF4	ENSG00000078808.16	1	1216908	1232031	0.00379385	0.00240748	0.116593	17494	0.60223	No
AdrenalGland	228	B3GALT6	ENSG00000176022.4	1	1232265	1235041	-0.000222199	0.00298966	0.940826	17494	0.988852	No
AdrenalGland	228	C1QTNF12	ENSG00000184163.3	1	1242453	1246722	0.00854029	0.00923963	0.356406	17494	0.801893	No
AdrenalGland	228	RP5-902P8.12	ENSG00000260179.1	1	1249777	1251334	0.00469645	0.0105697	0.65727	17494	0.919472	No
AdrenalGland	228	UBE2J2	ENSG00000160087.20	1	1253909	1273885	-0.0015124	0.00189658	0.426117	17494	0.838902	No
AdrenalGland	228	LINC01786	ENSG00000230415.1	1	1275223	1280420	-0.00599463	0.00669185	0.371399	17494	0.812067	No
AdrenalGland	228	SCNN1D	ENSG00000162572.20	1	1280436	1292029	-0.00833893	0.00514616	0.106672	17494	0.586415	No
AdrenalGland	228	ACAP3	ENSG00000131584.18	1	1292376	1308018	-0.00175915	0.00324306	0.588105	17494	0.899337	No
AdrenalGland	228	PUSL1	ENSG00000169972.11	1	1308567	1311584	0.0005601	0.00314793	0.858956	17494	0.97361	No
AdrenalGland	228	INTS11	ENSG00000127054.20	1	1311678	1324691	-0.000604539	0.00191943	0.753113	17494	0.946033	No
AdrenalGland	228	CPTP	ENSG00000224051.6	1	1324756	1328897	0.000885858	0.00315138	0.778914	17494	0.953465	No
AdrenalGland	228	TAS1R3	ENSG00000169962.4	1	1331314	1335275	-0.0188659	0.0109207	0.0855702	17494	0.551241	No
AdrenalGland	228	DVL1	ENSG00000107404.19	1	1335307	1349350	-0.00317729	0.00245513	0.197065	17494	0.693022	No
AdrenalGland	228	MXRA8	ENSG00000162576.16	1	1352689	1361777	-0.00710698	0.00413569	0.0872168	17494	0.553819	No
AdrenalGland	228	AURKAIP1	ENSG00000175756.13	1	1373730	1375495	0.00467428	0.00213276	0.0295252	17494	0.403212	No
AdrenalGland	228	CCNL2	ENSG00000221978.11	1	1386482	1399328	0.00566339	0.00255627	0.0278214	17494	0.393177	No
AdrenalGland	228	MRPL20	ENSG00000242485.5	1	1402047	1407313	0.00345655	0.00196176	0.079559	17494	0.53946	No
AdrenalGland	228	RP4-758J18.13	ENSG00000272455.1	1	1409096	1410618	-0.00657352	0.00693544	0.344334	17494	0.795744	No
AdrenalGland	228	ANKRD65	ENSG00000235098.8	1	1418420	1421769	-0.00686474	0.0093926	0.465691	17494	0.853432	No
AdrenalGland	228	LINC01770	ENSG00000225285.1	1	1430539	1434573	0.000239442	0.00989057	0.980709	17494	0.996512	No
AdrenalGland	228	VWA1	ENSG00000179403.11	1	1434861	1442882	0.0119088	0.00562711	0.035518	17494	0.42549	No
AdrenalGland	228	ATAD3C	ENSG00000215915.9	1	1449689	1470158	-0.00725844	0.0100841	0.472472	17494	0.856941	No
AdrenalGland	228	ATAD3B	ENSG00000160072.19	1	1471769	1496202	0.00930005	0.00442342	0.0367281	17494	0.428403	No
AdrenalGland	228	ATAD3A	ENSG00000197785.13	1	1512151	1534687	2.49597e-05	0.00283237	0.992977	17494	0.998297	No
AdrenalGland	228	TMEM240	ENSG00000205090.8	1	1535174	1540453	-0.0101536	0.00572053	0.077384	17494	0.538601	No
AdrenalGland	228	SSU72	ENSG00000160075.11	1	1541673	1574869	-0.00276481	0.00236689	0.244108	17494	0.734127	No
AdrenalGland	228	RP5-832C2.5	ENSG00000215014.4	1	1574975	1577075	0.000810851	0.00652119	0.901167	17494	0.980692	No
AdrenalGland	228	FNDC10	ENSG00000228594.3	1	1598012	1600096	-0.00594	0.00547486	0.279208	17494	0.757365	No
AdrenalGland	228	MIB2	ENSG00000197530.12	1	1615879	1630610	-0.00252653	0.00287928	0.381244	17494	0.815821	No
AdrenalGland	228	MMP23B	ENSG00000189409.13	1	1632095	1635226	-0.0261278	0.0122182	0.0336594	17494	0.418018	No
AdrenalGland	228	CDK11B	ENSG00000248333.8	1	1635264	1659012	-0.00325289	0.00282602	0.251046	17494	0.738116	No
AdrenalGland	228	SLC35E2B	ENSG00000189339.11	1	1659529	1692728	-0.00754007	0.00497788	0.131377	17494	0.621936	No
AdrenalGland	228	CDK11A	ENSG00000008128.22	1	1702730	1724324	0.00399704	0.00760839	0.599908	17494	0.902963	No
AdrenalGland	228	SLC35E2	ENSG00000215790.6	1	1724838	1745992	0.00152955	0.00644522	0.812648	17494	0.96301	No
AdrenalGland	228	NADK	ENSG00000008130.15	1	1751232	1780457	-0.00214033	0.0025549	0.403151	17494	0.829968	No
AdrenalGland	228	GNB1	ENSG00000078369.17	1	1785285	1891117	-0.00100629	0.00172418	0.560105	17494	0.891833	No
AdrenalGland	228	CALML6	ENSG00000169885.9	1	1914827	1917294	-0.0137691	0.00946018	0.14706	17494	0.644741	No
AdrenalGland	228	TMEM52	ENSG00000178821.12	1	1917590	1919273	-0.000293809	0.00408988	0.9428	17494	0.989339	No
AdrenalGland	228	CFAP74	ENSG00000142609.17	1	1921951	2003837	0.0157557	0.0151837	0.300638	17494	0.771733	No
AdrenalGland	228	GABRD	ENSG00000187730.8	1	2019298	2030758	-0.00641264	0.0126771	0.613506	17494	0.906666	No
AdrenalGland	228	PRKCZ	ENSG00000067606.16	1	2050470	2175313	-0.00259925	0.00307797	0.399387	17494	0.82861	No
AdrenalGland	228	FAAP20	ENSG00000162585.16	1	2184461	2212720	0.00373547	0.00275229	0.176197	17494	0.672238	No
AdrenalGland	228	SKI	ENSG00000157933.9	1	2228695	2310119	-0.00546029	0.00279124	0.05179	17494	0.477186	No
AdrenalGland	228	MORN1	ENSG00000116151.13	1	2321253	2391707	-0.000917279	0.00408041	0.822357	17494	0.966426	No
AdrenalGland	228	RER1	ENSG00000157916.19	1	2391775	2403963	-0.00113844	0.00158901	0.474525	17494	0.857093	No
AdrenalGland	228	PEX10	ENSG00000157911.9	1	2405445	2413797	-0.00570264	0.00234698	0.015965	17494	0.330132	No
AdrenalGland	228	PLCH2	ENSG00000149527.17	1	2425980	2505526	0.0187672	0.012669	0.14004	17494	0.633669	No
AdrenalGland	228	PANK4	ENSG00000157881.13	1	2508533	2526628	-0.000458952	0.00241846	0.849676	17494	0.971115	No
AdrenalGland	228	RP3-395M20.12	ENSG00000272449.1	1	2546465	2547460	0.0233479	0.00942147	0.01401	17494	0.311665	No
AdrenalGland	228	TNFRSF14	ENSG00000157873.17	1	2556697	2565382	-0.00535725	0.00520779	0.304827	17494	0.773349	No
AdrenalGland	228	RP3-395M20.9	ENSG00000228037.1	1	2581560	2584533	0.020609	0.0206077	0.318454	17494	0.782728	No
AdrenalGland	228	FAM213B	ENSG00000157870.14	1	2586491	2591469	0.00172243	0.00386988	0.656725	17494	0.919099	No
AdrenalGland	228	MMEL1	ENSG00000142606.15	1	2591557	2632990	0.00919163	0.0102804	0.372314	17494	0.812067	No
AdrenalGland	228	TTC34	ENSG00000215912.12	1	2635976	2801717	-0.0103001	0.00728198	0.158734	17494	0.658109	No
AdrenalGland	228	PRDM16	ENSG00000142611.16	1	3069168	3438621	0.00778424	0.00928249	0.402669	17494	0.829716	No
AdrenalGland	228	ARHGEF16	ENSG00000130762.14	1	3454426	3481113	-0.00394132	0.0105809	0.709907	17494	0.936725	No
AdrenalGland	228	MEGF6	ENSG00000162591.15	1	3489920	3611495	-0.00400994	0.0096704	0.678821	17494	0.927045	No
AdrenalGland	228	TPRG1L	ENSG00000158109.14	1	3625002	3630127	-0.00101182	0.00260075	0.697642	17494	0.932527	No
AdrenalGland	228	WRAP73	ENSG00000116213.15	1	3630767	3652761	-0.00147803	0.00231826	0.524467	17494	0.877884	No
AdrenalGland	228	TP73	ENSG00000078900.14	1	3652520	3735600	-0.014282	0.0174158	0.41313	17494	0.834184	No
AdrenalGland	228	SMIM1	ENSG00000235169.7	1	3772788	3775982	0.00265887	0.00783226	0.734596	17494	0.944145	No
AdrenalGland	228	LRRC47	ENSG00000130764.9	1	3778558	3796504	-0.000673189	0.0018268	0.712874	17494	0.937553	No
AdrenalGland	228	CEP104	ENSG00000116198.12	1	3812081	3857214	-0.00586717	0.00325923	0.0732969	17494	0.531615	No
AdrenalGland	228	DFFB	ENSG00000169598.15	1	3857267	3885429	-0.00183336	0.00330518	0.579706	17494	0.896333	No
AdrenalGland	228	C1orf174	ENSG00000198912.10	1	3889125	3900285	0.00354042	0.00327364	0.280743	17494	0.757696	No
AdrenalGland	228	LINC01134	ENSG00000236423.5	1	3900372	3917225	0.00758986	0.0107183	0.479669	17494	0.85836	No
AdrenalGland	228	AJAP1	ENSG00000196581.10	1	4654732	4792534	0.00373575	0.0129457	0.7732	17494	0.952271	No
AdrenalGland	228	NPHP4	ENSG00000131697.17	1	5862811	5992362	-0.00187381	0.00370177	0.613263	17494	0.906666	No
AdrenalGland	228	KCNAB2	ENSG00000069424.14	1	5991466	6101193	0.00797572	0.0040925	0.0526695	17494	0.480647	No
AdrenalGland	228	CHD5	ENSG00000116254.17	1	6101793	6180123	-0.0174931	0.0114148	0.126935	17494	0.616835	No
AdrenalGland	228	RPL22	ENSG00000116251.9	1	6181269	6209389	0.000271784	0.00236684	0.908692	17494	0.983156	No
AdrenalGland	228	RNF207	ENSG00000158286.12	1	6206176	6221192	0.00415334	0.00484072	0.391889	17494	0.823394	No
AdrenalGland	228	ICMT	ENSG00000116237.15	1	6221300	6235972	0.00197961	0.00294316	0.501947	17494	0.868824	No
AdrenalGland	228	GPR153	ENSG00000158292.6	1	6247346	6260975	-0.00556569	0.00737097	0.451062	17494	0.848631	No
AdrenalGland	228	ACOT7	ENSG00000097021.19	1	6264269	6393554	-0.00096891	0.00493772	0.844626	17494	0.970715	No
AdrenalGland	228	ESPN	ENSG00000187017.15	1	6424788	6460980	0.00785258	0.0166664	0.638023	17494	0.914429	No
AdrenalGland	228	TNFRSF25	ENSG00000215788.9	1	6461151	6466091	0.0170658	0.00459984	0.000266503	17494	0.0630028	No
AdrenalGland	228	PLEKHG5	ENSG00000171680.21	1	6466196	6520061	0.00769892	0.003899	0.0496506	17494	0.469877	No
AdrenalGland	228	NOL9	ENSG00000162408.10	1	6521347	6554535	-0.00163186	0.00251311	0.516842	17494	0.874483	No
AdrenalGland	228	TAS1R1	ENSG00000173662.20	1	6555181	6579757	0.00953751	0.010818	0.379003	17494	0.815262	No
AdrenalGland	228	ZBTB48	ENSG00000204859.12	1	6580001	6589280	0.00500044	0.00292229	0.0885604	17494	0.556151	No
AdrenalGland	228	KLHL21	ENSG00000162413.16	1	6590724	6614607	-0.00453455	0.00431342	0.294368	17494	0.767846	No
AdrenalGland	228	PHF13	ENSG00000116273.5	1	6613685	6624033	-0.0025564	0.00363773	0.483008	17494	0.860292	No
AdrenalGland	228	THAP3	ENSG00000041988.15	1	6624866	6634167	0.00217873	0.00305974	0.477232	17494	0.857125	No
AdrenalGland	228	DNAJC11	ENSG00000007923.15	1	6635587	6701924	-0.0022819	0.00230011	0.322321	17494	0.785354	No
AdrenalGland	228	CAMTA1	ENSG00000171735.18	1	6785324	7769706	0.00268528	0.00339404	0.429752	17494	0.84077	No
AdrenalGland	228	VAMP3	ENSG00000049245.12	1	7771269	7781432	0.000646186	0.00205374	0.753354	17494	0.946033	No
AdrenalGland	228	PER3	ENSG00000049246.14	1	7784320	7845177	-0.0186766	0.00992089	0.061171	17494	0.502375	No
AdrenalGland	228	UTS2	ENSG00000049247.13	1	7846692	7853512	0.0193683	0.0299926	0.519148	17494	0.875854	No
AdrenalGland	228	PARK7	ENSG00000116288.12	1	7954291	7985505	0.00180374	0.00224293	0.422214	17494	0.838207	No
AdrenalGland	228	ERRFI1	ENSG00000116285.12	1	8004404	8026308	-0.0129388	0.00561302	0.022155	17494	0.369231	No
AdrenalGland	228	RP11-431K24.1	ENSG00000238290.1	1	8026738	8122702	0.0163315	0.0200781	0.416928	17494	0.836726	No
AdrenalGland	228	SLC45A1	ENSG00000162426.14	1	8317826	8344167	0.00436368	0.00529903	0.411183	17494	0.834184	No
AdrenalGland	228	RERE	ENSG00000142599.17	1	8352397	8817643	-0.00580116	0.00244218	0.0184471	17494	0.34719	No
AdrenalGland	228	ENO1	ENSG00000074800.13	1	8861002	8879249	-0.00789922	0.00381941	0.039872	17494	0.436622	No
AdrenalGland	228	SLC2A5	ENSG00000142583.17	1	9035107	9088478	-0.00295437	0.0145522	0.839321	17494	0.969245	No
AdrenalGland	228	GPR157	ENSG00000180758.11	1	9100305	9129170	-0.0012538	0.00468182	0.78912	17494	0.956546	No
AdrenalGland	228	MIR34AHG	ENSG00000228526.6	1	9148011	9196983	0.00460255	0.00592219	0.43795	17494	0.843942	No
AdrenalGland	228	LINC01759	ENSG00000234546.3	1	9183751	9196284	0.00240921	0.00627119	0.701248	17494	0.933254	No
AdrenalGland	228	RP3-510D11.4	ENSG00000281937.1	1	9197143	9198906	4.34085e-05	0.0121269	0.997147	17494	0.998913	No
AdrenalGland	228	H6PD	ENSG00000049239.12	1	9234775	9271337	-0.00889652	0.00372107	0.0177095	17494	0.341577	No
AdrenalGland	228	SPSB1	ENSG00000171621.13	1	9292880	9369532	-0.0125197	0.00563124	0.0272854	17494	0.390935	No
AdrenalGland	228	SLC25A33	ENSG00000171612.6	1	9539482	9585179	0.00353159	0.00439624	0.422715	17494	0.838207	No
AdrenalGland	228	TMEM201	ENSG00000188807.12	1	9588922	9614873	-0.00313332	0.00305546	0.306338	17494	0.774882	No
AdrenalGland	228	PIK3CD	ENSG00000171608.15	1	9651732	9729025	0.00250926	0.00364323	0.491758	17494	0.864256	No
AdrenalGland	228	CLSTN1	ENSG00000171603.16	1	9729115	9824526	-0.00059816	0.00276792	0.82912	17494	0.967388	No
AdrenalGland	228	CTNNBIP1	ENSG00000178585.14	1	9848276	9910336	0.00218473	0.00293762	0.4579	17494	0.850467	No
AdrenalGland	228	LZIC	ENSG00000162441.11	1	9922113	9943407	0.00195761	0.00234791	0.405379	17494	0.831332	No
AdrenalGland	228	NMNAT1	ENSG00000173614.13	1	9943428	9985501	-0.00158823	0.00307945	0.606582	17494	0.904863	No
AdrenalGland	228	RBP7	ENSG00000162444.11	1	9997206	10016020	0.0121478	0.00759521	0.111263	17494	0.593426	No
AdrenalGland	228	UBE4B	ENSG00000130939.18	1	10032832	10181239	0.00866259	0.00330042	0.00932262	17494	0.258204	No
AdrenalGland	228	KIF1B	ENSG00000054523.17	1	10210805	10381603	0.00038237	0.0026707	0.886294	17494	0.979237	No
AdrenalGland	228	PGD	ENSG00000142657.20	1	10398592	10420144	-0.00488685	0.00381107	0.201187	17494	0.69545	No
AdrenalGland	228	CENPS	ENSG00000175279.21	1	10430783	10442809	0.000525596	0.00300394	0.861276	17494	0.974514	No
AdrenalGland	228	CORT	ENSG00000241563.3	1	10449719	10451902	0.00980417	0.00635985	0.124712	17494	0.612974	No
AdrenalGland	228	DFFA	ENSG00000160049.11	1	10456522	10472526	-0.00170281	0.00178459	0.341113	17494	0.794846	No
AdrenalGland	228	PEX14	ENSG00000142655.12	1	10474887	10630758	-0.00442579	0.00192775	0.0226917	17494	0.370647	No
AdrenalGland	228	CASZ1	ENSG00000130940.14	1	10636604	10796650	0.00574781	0.00612535	0.349156	17494	0.798438	No
AdrenalGland	228	C1orf127	ENSG00000175262.14	1	10946473	10982037	-0.0152174	0.0168555	0.36768	17494	0.809581	No
AdrenalGland	228	TARDBP	ENSG00000120948.16	1	11012344	11026420	-0.00227808	0.0016592	0.171246	17494	0.668882	No
AdrenalGland	228	MASP2	ENSG00000009724.16	1	11026523	11047233	0.0044485	0.00623948	0.476677	17494	0.857093	No
AdrenalGland	228	SRM	ENSG00000116649.9	1	11054589	11060024	-0.00181204	0.00263398	0.49226	17494	0.864357	No
AdrenalGland	228	EXOSC10	ENSG00000171824.13	1	11066618	11098156	-0.00351089	0.00189653	0.0655705	17494	0.512707	No
AdrenalGland	228	MTOR	ENSG00000198793.12	1	11106535	11262507	0.00230454	0.00238391	0.334824	17494	0.791541	No
AdrenalGland	228	ANGPTL7	ENSG00000171819.4	1	11189341	11195981	-0.00561911	0.0172523	0.744981	17494	0.944614	No
AdrenalGland	228	UBIAD1	ENSG00000120942.13	1	11273206	11296049	-0.00326784	0.00238002	0.171235	17494	0.668882	No
AdrenalGland	228	DISP3	ENSG00000204624.7	1	11479166	11537584	-0.00798038	0.0172403	0.643931	17494	0.915665	No
AdrenalGland	228	FBXO2	ENSG00000116661.9	1	11648367	11655785	0.00588073	0.00859574	0.494653	17494	0.865589	No
AdrenalGland	228	FBXO44	ENSG00000132879.13	1	11654857	11663327	-0.000855724	0.00293654	0.771035	17494	0.952129	No
AdrenalGland	228	FBXO6	ENSG00000116663.10	1	11664124	11674354	0.00388498	0.00389568	0.319811	17494	0.782925	No
AdrenalGland	228	MAD2L2	ENSG00000116670.14	1	11674480	11691650	-0.00174219	0.00268377	0.516961	17494	0.874483	No
AdrenalGland	228	AGTRAP	ENSG00000177674.15	1	11736084	11754802	-0.00983158	0.00372062	0.00886298	17494	0.253331	No
AdrenalGland	228	MTHFR	ENSG00000177000.10	1	11785723	11806920	-0.00751628	0.00460191	0.103935	17494	0.580516	No
AdrenalGland	228	CLCN6	ENSG00000011021.21	1	11807131	11843144	-0.00523626	0.00332321	0.116638	17494	0.60223	No
AdrenalGland	228	NPPA	ENSG00000175206.10	1	11845767	11848345	-0.00219436	0.0185867	0.906135	17494	0.982151	No
AdrenalGland	228	NPPB	ENSG00000120937.8	1	11857464	11858931	-0.00181342	0.0273641	0.947227	17494	0.990478	No
AdrenalGland	228	KIAA2013	ENSG00000116685.15	1	11919591	11926428	0.0016247	0.00180776	0.369844	17494	0.812067	No
AdrenalGland	228	PLOD1	ENSG00000083444.16	1	11934205	11975538	-0.00465264	0.00332415	0.163123	17494	0.66155	No
AdrenalGland	228	MFN2	ENSG00000116688.16	1	11980181	12013514	-0.00146045	0.00138285	0.29215	17494	0.766478	No
AdrenalGland	228	MIIP	ENSG00000116691.10	1	12019466	12032045	-0.00600797	0.00326478	0.0671722	17494	0.51619	No
AdrenalGland	228	TNFRSF8	ENSG00000120949.14	1	12063377	12144207	-0.000592462	0.0115075	0.958989	17494	0.992952	No
AdrenalGland	228	TNFRSF1B	ENSG00000028137.18	1	12167039	12209228	-0.00397353	0.00448289	0.376448	17494	0.813738	No
AdrenalGland	228	VPS13D	ENSG00000048707.13	1	12230067	12512047	0.00449639	0.00229035	0.0509705	17494	0.474167	No
AdrenalGland	228	DHRS3	ENSG00000162496.8	1	12567910	12617731	0.00805091	0.00626405	0.200146	17494	0.693611	No
AdrenalGland	228	RP11-474O21.5	ENSG00000272482.1	1	12618900	12619244	0.00941736	0.0152794	0.538347	17494	0.883524	No
AdrenalGland	228	AADACL4	ENSG00000204518.2	1	12644547	12667086	0.0254371	0.0216643	0.241692	17494	0.731514	No
AdrenalGland	228	LRRC38	ENSG00000162494.5	1	13474977	13514048	0.0135041	0.0106205	0.20498	17494	0.699871	No
AdrenalGland	228	PDPN	ENSG00000162493.16	1	13583465	13617957	-0.011483	0.0104107	0.271311	17494	0.751714	No
AdrenalGland	228	PRDM2	ENSG00000116731.22	1	13700198	13825079	-0.00414471	0.0019036	0.0305943	17494	0.408516	No
AdrenalGland	228	KAZN	ENSG00000189337.16	1	13892792	15118043	0.00445085	0.00635601	0.484555	17494	0.860925	No
AdrenalGland	228	TMEM51	ENSG00000171729.13	1	15152532	15220480	0.00187118	0.00437322	0.669191	17494	0.924198	No
AdrenalGland	228	FHAD1	ENSG00000142621.19	1	15247272	15400283	-0.00164825	0.0082849	0.842501	17494	0.970715	No
AdrenalGland	228	RP3-467K16.4	ENSG00000228140.1	1	15402979	15409433	0.0205163	0.0157443	0.193997	17494	0.690215	No
AdrenalGland	228	EFHD2	ENSG00000142634.12	1	15409895	15430343	-0.00276381	0.00281652	0.327603	17494	0.788741	No
AdrenalGland	228	CTRC	ENSG00000162438.11	1	15438439	15449242	-0.0316554	0.0154987	0.0423798	17494	0.445014	No
AdrenalGland	228	CELA2A	ENSG00000142615.7	1	15456728	15472091	0.0173455	0.0185509	0.350872	17494	0.79943	No
AdrenalGland	228	CELA2B	ENSG00000215704.9	1	15465909	15487437	0.0138497	0.0218834	0.527509	17494	0.879051	No
AdrenalGland	228	CASP9	ENSG00000132906.17	1	15490832	15526534	-0.010302	0.00612956	0.0943359	17494	0.563819	No
AdrenalGland	228	DNAJC16	ENSG00000116138.12	1	15526813	15592379	-0.00116472	0.00247475	0.638393	17494	0.914429	No
AdrenalGland	228	AGMAT	ENSG00000116771.5	1	15572353	15585110	0.0124671	0.00859185	0.148291	17494	0.648066	No
AdrenalGland	228	DDI2	ENSG00000197312.11	1	15617500	15669044	-0.00102211	0.00263912	0.69894	17494	0.933023	No
AdrenalGland	228	PLEKHM2	ENSG00000116786.11	1	15684332	15734769	-0.00347637	0.00193373	0.0736812	17494	0.53254	No
AdrenalGland	228	SLC25A34	ENSG00000162461.7	1	15736405	15741396	-0.0084788	0.00738865	0.252488	17494	0.738633	No
AdrenalGland	228	FBLIM1	ENSG00000162458.12	1	15756607	15786594	-0.0144548	0.00537883	0.00779084	17494	0.244088	No
AdrenalGland	228	UQCRHL	ENSG00000233954.6	1	15807169	15809348	-0.00474842	0.00752901	0.528947	17494	0.879183	No
AdrenalGland	228	SPEN	ENSG00000065526.10	1	15847864	15940460	-0.00943687	0.00296788	0.00170184	17494	0.141564	No
AdrenalGland	228	ZBTB17	ENSG00000116809.11	1	15941869	15976132	-0.00387887	0.00245055	0.114988	17494	0.599943	No
AdrenalGland	228	HSPB7	ENSG00000173641.17	1	16014028	16019594	0.00421389	0.0112102	0.707379	17494	0.935791	No
AdrenalGland	228	CLCNKA	ENSG00000186510.11	1	16018875	16034050	0.00714403	0.0164103	0.663774	17494	0.922324	No
AdrenalGland	228	CLCNKB	ENSG00000184908.17	1	16043736	16057308	-0.00889015	0.00918331	0.334142	17494	0.791105	No
AdrenalGland	228	FAM131C	ENSG00000185519.8	1	16057769	16073632	-0.00708932	0.00841686	0.40061	17494	0.828818	No
AdrenalGland	228	EPHA2	ENSG00000142627.12	1	16124337	16156087	-0.0111381	0.00650542	0.0883782	17494	0.556151	No
AdrenalGland	228	ARHGEF19	ENSG00000142632.16	1	16198217	16212609	-0.00525298	0.00522144	0.315576	17494	0.780529	No
AdrenalGland	228	RSG1	ENSG00000132881.11	1	16231700	16237162	-0.00130228	0.00383614	0.734596	17494	0.944145	No
AdrenalGland	228	FBXO42	ENSG00000037637.10	1	16246839	16352454	-0.0021988	0.00253948	0.387583	17494	0.821366	No
AdrenalGland	228	SZRD1	ENSG00000055070.16	1	16352575	16398145	-0.00229111	0.00206596	0.268732	17494	0.751006	No
AdrenalGland	228	SPATA21	ENSG00000187144.11	1	16387126	16437424	0.00636656	0.0248721	0.798228	17494	0.958684	No
AdrenalGland	228	NECAP2	ENSG00000157191.19	1	16440672	16460078	-0.000351415	0.00229181	0.878284	17494	0.977738	No
AdrenalGland	228	LINC01772	ENSG00000226029.1	1	16460948	16463287	-0.00655973	0.00590112	0.267602	17494	0.750664	No
AdrenalGland	228	RP4-798A10.7	ENSG00000261135.1	1	16514645	16515754	0.0290087	0.0140753	0.0405619	17494	0.4387	No
AdrenalGland	228	LINC01783	ENSG00000233421.4	1	16533886	16536172	0.0219777	0.0161645	0.175433	17494	0.672238	No
AdrenalGland	228	NBPF1	ENSG00000219481.10	1	16562319	16613562	-0.0049047	0.00629471	0.436769	17494	0.843411	No
AdrenalGland	228	RP5-1182A14.5	ENSG00000271732.1	1	16617391	16617729	0.0105955	0.0213181	0.619705	17494	0.908943	No
AdrenalGland	228	RP11-108M9.3	ENSG00000228549.3	1	16870945	16874092	0.00452454	0.0108169	0.676174	17494	0.92696	No
AdrenalGland	228	RP11-108M9.4	ENSG00000238142.1	1	16888538	16889649	-0.00294997	0.0110058	0.788938	17494	0.956392	No
AdrenalGland	228	RP11-108M9.6	ENSG00000272426.1	1	16904339	16904776	0.0247515	0.0177699	0.165154	17494	0.664237	No
AdrenalGland	228	CROCC	ENSG00000058453.16	1	16921950	16972979	-0.00336703	0.00456739	0.461847	17494	0.851984	No
AdrenalGland	228	MFAP2	ENSG00000117122.13	1	16974502	16980835	-0.00995267	0.00946483	0.294242	17494	0.767819	No
AdrenalGland	228	ATP13A2	ENSG00000159363.17	1	16985958	17011928	0.00561662	0.00302551	0.064821	17494	0.511264	No
AdrenalGland	228	SDHB	ENSG00000117118.9	1	17018722	17054170	0.000891855	0.00221172	0.68719	17494	0.928836	No
AdrenalGland	228	PADI2	ENSG00000117115.12	1	17066761	17119435	0.00947275	0.013941	0.497591	17494	0.867341	No
AdrenalGland	228	PADI4	ENSG00000159339.13	1	17308195	17364004	0.0224068	0.0233097	0.337545	17494	0.792724	No
AdrenalGland	228	RCC2	ENSG00000179051.13	1	17407005	17439724	-0.00296134	0.00244133	0.226518	17494	0.719838	No
AdrenalGland	228	ARHGEF10L	ENSG00000074964.16	1	17539835	17697869	0.00162283	0.003913	0.678772	17494	0.927045	No
AdrenalGland	228	IGSF21	ENSG00000117154.11	1	18107746	18378482	0.00372134	0.00897465	0.67883	17494	0.927045	No
AdrenalGland	228	ALDH4A1	ENSG00000159423.16	1	18871430	18902781	-0.00187876	0.00513456	0.714811	17494	0.937996	No
AdrenalGland	228	IFFO2	ENSG00000169991.10	1	18904281	18956686	0.000856308	0.00438788	0.845466	17494	0.970715	No
AdrenalGland	228	UBR4	ENSG00000127481.14	1	19076740	19210276	0.00755895	0.00431048	0.0809824	17494	0.542327	No
AdrenalGland	228	EMC1	ENSG00000127463.13	1	19215664	19251538	-0.00492324	0.00235149	0.0375133	17494	0.429878	No
AdrenalGland	228	MRTO4	ENSG00000053372.4	1	19251553	19260128	-0.00238349	0.00244744	0.331262	17494	0.789415	No
AdrenalGland	228	AKR7A3	ENSG00000162482.4	1	19282558	19289250	-0.015279	0.00639955	0.0178668	17494	0.342722	No
AdrenalGland	228	AKR7A2	ENSG00000053371.12	1	19303965	19312146	0.000279962	0.00294047	0.924241	17494	0.986375	No
AdrenalGland	228	PQLC2	ENSG00000040487.12	1	19312326	19329300	-0.00171984	0.00348825	0.622511	17494	0.909629	No
AdrenalGland	228	CAPZB	ENSG00000077549.17	1	19338776	19485539	0.00168928	0.00203376	0.407149	17494	0.833199	No
AdrenalGland	228	MINOS1	ENSG00000173436.13	1	19596977	19629821	0.00527145	0.00223331	0.0191904	17494	0.350574	No
AdrenalGland	228	NBL1	ENSG00000158747.13	1	19640554	19658456	-0.0103113	0.00550224	0.062343	17494	0.505445	No
AdrenalGland	228	TMCO4	ENSG00000162542.13	1	19682213	19799945	0.00195655	0.00318615	0.539841	17494	0.884765	No
AdrenalGland	228	OTUD3	ENSG00000169914.5	1	19882513	19912945	-0.00235734	0.00404285	0.560471	17494	0.891833	No
AdrenalGland	228	PLA2G2A	ENSG00000188257.10	1	19975431	19980416	-0.0116474	0.0160043	0.467583	17494	0.854943	No
AdrenalGland	228	PLA2G5	ENSG00000127472.10	1	20028179	20091190	0.00691341	0.0122463	0.573007	17494	0.89455	No
AdrenalGland	228	RP3-340N1.2	ENSG00000227066.1	1	20154338	20160568	0.0319481	0.0247794	0.198739	17494	0.693028	No
AdrenalGland	228	UBXN10	ENSG00000162543.5	1	20186085	20196048	-0.00453869	0.0078176	0.562163	17494	0.89197	No
AdrenalGland	228	VWA5B1	ENSG00000158816.15	1	20290919	20354894	-0.0269525	0.020213	0.183864	17494	0.680444	No
AdrenalGland	228	CAMK2N1	ENSG00000162545.5	1	20482391	20486220	-0.00107096	0.00525319	0.838657	17494	0.968925	No
AdrenalGland	228	MUL1	ENSG00000090432.6	1	20499448	20508161	-0.0072449	0.00232321	0.00207789	17494	0.154837	No
AdrenalGland	228	FAM43B	ENSG00000183114.7	1	20552439	20555010	-0.00904744	0.00449973	0.0456648	17494	0.459701	No
AdrenalGland	228	CDA	ENSG00000158825.5	1	20588948	20618908	0.00345769	0.00722773	0.632878	17494	0.913288	No
AdrenalGland	228	PINK1	ENSG00000158828.7	1	20633455	20645723	-0.00579983	0.00381988	0.130465	17494	0.621053	No
AdrenalGland	228	DDOST	ENSG00000244038.9	1	20652194	20661544	0.000697934	0.00267992	0.794791	17494	0.957546	No
AdrenalGland	228	KIF17	ENSG00000117245.12	1	20664014	20718017	0.00418105	0.00520685	0.422906	17494	0.838207	No
AdrenalGland	228	SH2D5	ENSG00000189410.11	1	20719732	20732837	-0.0256919	0.0128227	0.0464198	17494	0.461155	No
AdrenalGland	228	HP1BP3	ENSG00000127483.17	1	20742661	20787323	-0.00598661	0.00227868	0.00925565	17494	0.258204	No
AdrenalGland	228	EIF4G3	ENSG00000075151.20	1	20806292	21176888	0.0076604	0.00240994	0.00170745	17494	0.141564	No
AdrenalGland	228	ECE1	ENSG00000117298.14	1	21217247	21345504	-0.00477615	0.00344673	0.167336	17494	0.665614	No
AdrenalGland	228	NBPF3	ENSG00000142794.18	1	21440128	21485005	0.00046321	0.00580992	0.936531	17494	0.9881	No
AdrenalGland	228	ALPL	ENSG00000162551.13	1	21509372	21578412	0.0173105	0.00731561	0.0188971	17494	0.350002	No
AdrenalGland	228	RAP1GAP	ENSG00000076864.19	1	21596215	21669363	-0.00805227	0.00530256	0.130406	17494	0.621053	No
AdrenalGland	228	USP48	ENSG00000090686.15	1	21678298	21783606	0.00160806	0.00310885	0.605536	17494	0.90471	No
AdrenalGland	228	LDLRAD2	ENSG00000187942.11	1	21812265	21825221	0.00137923	0.00575015	0.810677	17494	0.96232	No
AdrenalGland	228	HSPG2	ENSG00000142798.17	1	21827863	21937297	-0.00552555	0.00490759	0.26151	17494	0.74595	No
AdrenalGland	228	CELA3B	ENSG00000219073.7	1	21977021	21998642	-0.0361702	0.0195669	0.065957	17494	0.51305	No
AdrenalGland	228	CELA3A	ENSG00000142789.19	1	22001656	22012539	-0.0331978	0.0210297	0.115959	17494	0.601772	No
AdrenalGland	228	LINC01635	ENSG00000228397.2	1	22023990	22025483	0.0160753	0.0208991	0.442662	17494	0.845562	No
AdrenalGland	228	LINC00339	ENSG00000218510.6	1	22024531	22031225	0.00335062	0.00493795	0.498188	17494	0.86751	No
AdrenalGland	228	CDC42	ENSG00000070831.15	1	22052627	22092946	0.0037098	0.00163369	0.0241928	17494	0.37483	No
AdrenalGland	228	RP1-224A6.9	ENSG00000271840.1	1	22100613	22101360	-0.00320511	0.0184968	0.862602	17494	0.974514	No
AdrenalGland	228	WNT4	ENSG00000162552.14	1	22117305	22143969	-0.000901794	0.00837037	0.91431	17494	0.984455	No
AdrenalGland	228	ZBTB40	ENSG00000184677.16	1	22451851	22531157	0.00154524	0.0038774	0.690657	17494	0.929837	No
AdrenalGland	228	EPHA8	ENSG00000070886.11	1	22563564	22603594	0.0147736	0.0189605	0.436769	17494	0.843411	No
AdrenalGland	228	C1QA	ENSG00000173372.16	1	22636506	22639608	-0.00196704	0.00614615	0.749259	17494	0.945169	No
AdrenalGland	228	C1QC	ENSG00000159189.11	1	22643630	22648110	-0.00767113	0.00617956	0.21588	17494	0.709917	No
AdrenalGland	228	C1QB	ENSG00000173369.15	1	22652762	22661538	-0.00378363	0.00593504	0.524502	17494	0.877884	No
AdrenalGland	228	EPHB2	ENSG00000133216.16	1	22710839	22921500	0.00721082	0.0164422	0.661442	17494	0.92172	No
AdrenalGland	228	KDM1A	ENSG00000004487.15	1	23019448	23083689	0.00150153	0.00185848	0.420062	17494	0.837054	No
AdrenalGland	228	LUZP1	ENSG00000169641.13	1	23084023	23177808	-0.0013986	0.00357588	0.696112	17494	0.931851	No
AdrenalGland	228	LINC01355	ENSG00000261326.2	1	23281309	23286752	-0.00681129	0.00541348	0.20974	17494	0.705406	No
AdrenalGland	228	HNRNPR	ENSG00000125944.18	1	23303771	23344336	-0.00170559	0.00217115	0.433024	17494	0.841672	No
AdrenalGland	228	ZNF436	ENSG00000125945.14	1	23359448	23368386	0.0104018	0.00867407	0.231832	17494	0.725337	No
AdrenalGland	228	RP5-1057J7.7	ENSG00000271420.1	1	23378380	23379029	0.0106634	0.00750234	0.156729	17494	0.65688	No
AdrenalGland	228	TCEA3	ENSG00000204219.9	1	23381061	23424740	-0.00234767	0.00428728	0.584567	17494	0.897488	No
AdrenalGland	228	ASAP3	ENSG00000088280.18	1	23428563	23484568	0.00189946	0.00326995	0.561954	17494	0.89197	No
AdrenalGland	228	E2F2	ENSG00000007968.6	1	23506430	23531220	-0.0160574	0.0123738	0.195845	17494	0.692423	No
AdrenalGland	228	ID3	ENSG00000117318.8	1	23557918	23559794	-0.000317557	0.00731187	0.965401	17494	0.994433	No
AdrenalGland	228	RPL11	ENSG00000142676.12	1	23691779	23696425	-0.000693671	0.00294444	0.813987	17494	0.963721	No
AdrenalGland	228	ELOA	ENSG00000011007.12	1	23743155	23762059	-0.00251665	0.00209643	0.231347	17494	0.724781	No
AdrenalGland	228	PITHD1	ENSG00000057757.9	1	23778405	23788232	0.00375957	0.00206818	0.0705452	17494	0.525692	No
AdrenalGland	228	LYPLA2	ENSG00000011009.10	1	23790970	23795539	0.00263661	0.00226206	0.245132	17494	0.735119	No
AdrenalGland	228	GALE	ENSG00000117308.14	1	23795599	23800804	-0.00187518	0.00382199	0.624212	17494	0.91011	No
AdrenalGland	228	HMGCL	ENSG00000117305.14	1	23801885	23838620	-0.00318169	0.00259482	0.221533	17494	0.715817	No
AdrenalGland	228	FUCA1	ENSG00000179163.11	1	23845077	23868294	0.00512305	0.00370895	0.168693	17494	0.666352	No
AdrenalGland	228	PNRC2	ENSG00000189266.11	1	23959109	23963462	0.00597459	0.00289474	0.0402756	17494	0.436818	No
AdrenalGland	228	SRSF10	ENSG00000188529.14	1	23964804	23980927	0.00193844	0.00207128	0.350438	17494	0.799068	No
AdrenalGland	228	MYOM3	ENSG00000142661.18	1	24056035	24112175	-0.010436	0.0175046	0.551706	17494	0.888246	No
AdrenalGland	228	IL22RA1	ENSG00000142677.3	1	24119771	24143121	-0.000543613	0.0147948	0.970725	17494	0.994953	No
AdrenalGland	228	IFNLR1	ENSG00000185436.11	1	24154157	24187959	0.00142424	0.00589458	0.809316	17494	0.962018	No
AdrenalGland	228	GRHL3	ENSG00000158055.15	1	24319322	24364482	-0.0252557	0.0171366	0.142066	17494	0.638077	No
AdrenalGland	228	STPG1	ENSG00000001460.17	1	24356999	24416934	-0.000635177	0.00322652	0.84413	17494	0.970715	No
AdrenalGland	228	NIPAL3	ENSG00000001461.16	1	24419291	24472976	-0.00249219	0.00301156	0.408889	17494	0.833645	No
AdrenalGland	228	RCAN3	ENSG00000117602.11	1	24502351	24541040	0.00156404	0.00457443	0.732768	17494	0.944115	No
AdrenalGland	228	SRRM1	ENSG00000133226.16	1	24631716	24673267	-0.000426595	0.00224206	0.849286	17494	0.971114	No
AdrenalGland	228	CLIC4	ENSG00000169504.14	1	24745357	24844324	0.00979574	0.0035453	0.00624528	17494	0.222969	No
AdrenalGland	228	RUNX3	ENSG00000020633.18	1	24899511	24965121	-0.00219889	0.00691604	0.750852	17494	0.945589	No
AdrenalGland	228	SYF2	ENSG00000117614.9	1	25222679	25232502	0.00612156	0.00215961	0.0050457	17494	0.203919	No
AdrenalGland	228	RSRP1	ENSG00000117616.17	1	25242237	25337916	0.00655066	0.00450017	0.147012	17494	0.644731	No
AdrenalGland	228	RP3-465N24.6	ENSG00000272432.1	1	25247837	25248321	0.00317965	0.0112169	0.777101	17494	0.95267	No
AdrenalGland	228	RHD	ENSG00000187010.19	1	25272393	25330445	0.025112	0.0324588	0.44002	17494	0.84405	No
AdrenalGland	228	TMEM50A	ENSG00000183726.10	1	25338214	25362248	0.00243984	0.0030075	0.418157	17494	0.837054	No
AdrenalGland	228	RHCE	ENSG00000188672.17	1	25362362	25430192	0.00768593	0.0139741	0.582906	17494	0.896964	No
AdrenalGland	228	TMEM57	ENSG00000204178.9	1	25430858	25500209	0.00360392	0.00255053	0.159163	17494	0.658534	No
AdrenalGland	228	LDLRAP1	ENSG00000157978.11	1	25543580	25568886	0.00100832	0.00284666	0.723543	17494	0.940416	No
AdrenalGland	228	RP11-70P17.1	ENSG00000225643.1	1	25581478	25590356	0.00192244	0.0156171	0.902149	17494	0.980992	No
AdrenalGland	228	MAN1C1	ENSG00000117643.14	1	25617468	25786207	-0.0017071	0.00529934	0.747677	17494	0.94482	No
AdrenalGland	228	SELENON	ENSG00000162430.16	1	25800176	25818222	-0.00565923	0.0025424	0.0271017	17494	0.390056	No
AdrenalGland	228	MTFR1L	ENSG00000117640.17	1	25820798	25832942	0.00123787	0.00374253	0.741164	17494	0.944614	No
AdrenalGland	228	AUNIP	ENSG00000127423.10	1	25834006	25859458	0.0078998	0.00700823	0.260962	17494	0.745203	No
AdrenalGland	228	PAQR7	ENSG00000182749.5	1	25861210	25871253	-0.00104211	0.00481741	0.828952	17494	0.967388	No
AdrenalGland	228	STMN1	ENSG00000117632.22	1	25884181	25906991	-0.00756186	0.00516892	0.145006	17494	0.640105	No
AdrenalGland	228	PAFAH2	ENSG00000158006.13	1	25959767	25998157	-0.00162746	0.00361938	0.653435	17494	0.918957	No
AdrenalGland	228	EXTL1	ENSG00000158008.9	1	26019884	26036464	-0.022707	0.00837176	0.00724596	17494	0.23718	No
AdrenalGland	228	SLC30A2	ENSG00000158014.14	1	26037252	26046133	-0.0362389	0.0181286	0.0469243	17494	0.462057	No
AdrenalGland	228	TRIM63	ENSG00000158022.6	1	26051304	26068436	-0.00275383	0.0216188	0.898763	17494	0.980309	No
AdrenalGland	228	PDIK1L	ENSG00000175087.9	1	26111165	26125543	-0.00234596	0.00343988	0.496012	17494	0.866783	No
AdrenalGland	228	FAM110D	ENSG00000197245.5	1	26159020	26163962	0.00751611	0.00823171	0.362274	17494	0.805521	No
AdrenalGland	228	RP11-96L14.7	ENSG00000236782.6	1	26169516	26171821	-0.00993401	0.0159574	0.53428	17494	0.880646	No
AdrenalGland	228	CNKSR1	ENSG00000142675.17	1	26177403	26189886	0.00410955	0.0129703	0.751683	17494	0.94564	No
AdrenalGland	228	CEP85	ENSG00000130695.14	1	26234153	26279038	0.0023306	0.00365582	0.524505	17494	0.877884	No
AdrenalGland	228	SH3BGRL3	ENSG00000142669.14	1	26279176	26281327	0.00294373	0.00335421	0.38117	17494	0.815821	No
AdrenalGland	228	UBXN11	ENSG00000158062.20	1	26281523	26318363	0.00568718	0.0030759	0.0658982	17494	0.51305	No
AdrenalGland	228	CD52	ENSG00000169442.8	1	26317957	26320523	0.0286295	0.0135547	0.0358793	17494	0.426119	No
AdrenalGland	228	ZNF683	ENSG00000176083.17	1	26361634	26374522	-0.0159441	0.0250221	0.524701	17494	0.877884	No
AdrenalGland	228	DHDDS	ENSG00000117682.16	1	26432282	26471294	0.00016081	0.00222576	0.942473	17494	0.989339	No
AdrenalGland	228	HMGN2	ENSG00000198830.10	1	26472450	26475972	-0.00213814	0.00399819	0.593382	17494	0.900783	No
AdrenalGland	228	RPS6KA1	ENSG00000117676.13	1	26529761	26575030	0.00393759	0.00446637	0.379016	17494	0.815262	No
AdrenalGland	228	ARID1A	ENSG00000117713.18	1	26696032	26782104	-0.00497119	0.00246323	0.044871	17494	0.454267	No
AdrenalGland	228	PIGV	ENSG00000060642.10	1	26787472	26798398	-0.000972595	0.00303909	0.749271	17494	0.945169	No
AdrenalGland	228	ZDHHC18	ENSG00000204160.11	1	26826710	26857602	-0.00104565	0.00259635	0.687557	17494	0.928884	No
AdrenalGland	228	SFN	ENSG00000175793.11	1	26863138	26864457	-0.0149377	0.0115701	0.198131	17494	0.693028	No
AdrenalGland	228	GPN2	ENSG00000142751.14	1	26876311	26890297	-0.000515589	0.00208631	0.805054	17494	0.960965	No
AdrenalGland	228	GPATCH3	ENSG00000198746.12	1	26890488	26900466	-0.00592871	0.00271658	0.0302095	17494	0.406527	No
AdrenalGland	228	NUDC	ENSG00000090273.13	1	26902282	26946862	-0.00341391	0.00303161	0.261432	17494	0.74595	No
AdrenalGland	228	NR0B2	ENSG00000131910.4	1	26911489	26913966	-0.00832243	0.0115994	0.473887	17494	0.857093	No
AdrenalGland	228	KDF1	ENSG00000175707.8	1	26949562	26960406	0.00701246	0.00983918	0.476833	17494	0.857093	No
AdrenalGland	228	TRNP1	ENSG00000253368.3	1	26993707	27000898	-0.00072583	0.00662644	0.912884	17494	0.984284	No
AdrenalGland	228	FAM46B	ENSG00000158246.7	1	27005020	27012836	0.00393678	0.0126927	0.756752	17494	0.947783	No
AdrenalGland	228	SLC9A1	ENSG00000090020.10	1	27098815	27166981	0.00134713	0.00335273	0.688246	17494	0.929275	No
AdrenalGland	228	WDTC1	ENSG00000142784.15	1	27234516	27308633	-0.00969435	0.00260687	0.000258061	17494	0.0618428	No
AdrenalGland	228	TMEM222	ENSG00000186501.14	1	27322145	27336400	7.02884e-05	0.00215014	0.973953	17494	0.995505	No
AdrenalGland	228	SYTL1	ENSG00000142765.17	1	27342020	27353932	0.00533736	0.00824131	0.517942	17494	0.874798	No
AdrenalGland	228	MAP3K6	ENSG00000142733.14	1	27355184	27366892	-0.00114076	0.00421919	0.787143	17494	0.955523	No
AdrenalGland	228	FCN3	ENSG00000142748.12	1	27369112	27374824	0.0184829	0.0112887	0.103096	17494	0.578805	No
AdrenalGland	228	CD164L2	ENSG00000174950.10	1	27379176	27383380	-0.0230397	0.023555	0.32916	17494	0.789183	No
AdrenalGland	228	GPR3	ENSG00000181773.6	1	27392644	27395814	-0.0106384	0.0125344	0.397015	17494	0.827512	No
AdrenalGland	228	WASF2	ENSG00000158195.10	1	27404226	27490158	-0.00479438	0.00232723	0.0406432	17494	0.439168	No
AdrenalGland	228	AHDC1	ENSG00000126705.13	1	27534035	27604431	0.00114406	0.0039772	0.773901	17494	0.952271	No
AdrenalGland	228	FGR	ENSG00000000938.12	1	27612064	27635277	0.0211895	0.00702668	0.00288752	17494	0.171523	No
AdrenalGland	228	IFI6	ENSG00000126709.14	1	27666061	27672218	0.00650562	0.00981248	0.508075	17494	0.871325	No
AdrenalGland	228	FAM76A	ENSG00000009780.15	1	27725979	27763122	-5.27566e-05	0.00319706	0.98685	17494	0.997742	No
AdrenalGland	228	STX12	ENSG00000117758.13	1	27773183	27824452	0.00556244	0.00218769	0.0117374	17494	0.287115	No
AdrenalGland	228	PPP1R8	ENSG00000117751.17	1	27830778	27851676	0.00125211	0.00188264	0.506743	17494	0.870905	No
AdrenalGland	228	THEMIS2	ENSG00000130775.15	1	27872543	27886685	0.0141774	0.00711042	0.0474832	17494	0.463925	No
AdrenalGland	228	RPA2	ENSG00000117748.9	1	27891524	27914746	0.00110697	0.00418878	0.791836	17494	0.956978	No
AdrenalGland	228	XKR8	ENSG00000158156.7	1	27959462	27968096	0.00511718	0.00305313	0.0952462	17494	0.564953	No
AdrenalGland	228	EYA3	ENSG00000158161.15	1	27970344	28088696	0.00143719	0.00203833	0.481555	17494	0.859707	No
AdrenalGland	228	PTAFR	ENSG00000169403.11	1	28147166	28193936	-0.0045172	0.00712958	0.527054	17494	0.878792	No
AdrenalGland	228	DNAJC8	ENSG00000126698.10	1	28199456	28233025	-0.00150015	0.00167107	0.370383	17494	0.812067	No
AdrenalGland	228	ATPIF1	ENSG00000130770.17	1	28236109	28246906	0.00452226	0.00301521	0.135193	17494	0.628408	No
AdrenalGland	228	SESN2	ENSG00000130766.4	1	28259527	28282491	0.00727085	0.0065719	0.269863	17494	0.751006	No
AdrenalGland	228	MED18	ENSG00000130772.13	1	28329002	28335967	0.00273511	0.00390623	0.484597	17494	0.860925	No
AdrenalGland	228	PHACTR4	ENSG00000204138.12	1	28369582	28500369	-0.00707602	0.00269615	0.00932807	17494	0.258204	No
AdrenalGland	228	RCC1	ENSG00000180198.15	1	28505943	28539300	-0.00588681	0.00445389	0.187727	17494	0.684043	No
AdrenalGland	228	TRNAU1AP	ENSG00000180098.9	1	28553085	28578537	0.00164728	0.00246036	0.503909	17494	0.869245	No
AdrenalGland	228	TAF12	ENSG00000120656.11	1	28589323	28643085	0.00500421	0.0026175	0.0572853	17494	0.494084	No
AdrenalGland	228	RAB42	ENSG00000188060.7	1	28592200	28595443	-0.00835602	0.00957056	0.383627	17494	0.817703	No
AdrenalGland	228	LINC01715	ENSG00000229388.1	1	28643228	28648581	0.000970762	0.00790913	0.902433	17494	0.980996	No
AdrenalGland	228	GMEB1	ENSG00000162419.12	1	28668732	28719353	-0.00556014	0.00279307	0.0478365	17494	0.464918	No
AdrenalGland	228	YTHDF2	ENSG00000198492.15	1	28736621	28769775	0.00652637	0.00222034	0.00366435	17494	0.188712	No
AdrenalGland	228	OPRD1	ENSG00000116329.10	1	28812142	28871267	0.0064914	0.0145025	0.654907	17494	0.918957	No
AdrenalGland	228	EPB41	ENSG00000159023.19	1	28887091	29119427	-0.00144236	0.00272936	0.597748	17494	0.902963	No
AdrenalGland	228	TMEM200B	ENSG00000253304.1	1	29120047	29123935	-0.00677926	0.00672325	0.314479	17494	0.77996	No
AdrenalGland	228	SRSF4	ENSG00000116350.16	1	29147743	29181987	-0.000728729	0.00223186	0.744369	17494	0.944614	No
AdrenalGland	228	MECR	ENSG00000116353.15	1	29192873	29230942	-0.000274092	0.00261565	0.916645	17494	0.98506	No
AdrenalGland	228	PTPRU	ENSG00000060656.19	1	29236516	29326813	-0.00037705	0.00702266	0.957234	17494	0.992563	No
AdrenalGland	228	MATN1	ENSG00000162510.5	1	30711277	30723587	-0.0167998	0.0131299	0.202158	17494	0.695803	No
AdrenalGland	228	LAPTM5	ENSG00000162511.7	1	30732469	30757820	-0.000278881	0.00436691	0.949142	17494	0.990754	No
AdrenalGland	228	LINC01778	ENSG00000223382.4	1	30824228	30834431	0.00198429	0.00606999	0.744074	17494	0.944614	No
AdrenalGland	228	SDC3	ENSG00000162512.15	1	30869467	30908761	-0.00484253	0.0043102	0.262531	17494	0.747633	No
AdrenalGland	228	PUM1	ENSG00000134644.15	1	30931506	31065991	-0.00116609	0.00214245	0.58684	17494	0.898553	No
AdrenalGland	228	NKAIN1	ENSG00000084628.9	1	31179745	31239554	-0.0103235	0.0113887	0.365748	17494	0.808287	No
AdrenalGland	228	SNRNP40	ENSG00000060688.12	1	31259568	31296782	0.00180646	0.00222578	0.417953	17494	0.837054	No
AdrenalGland	228	ZCCHC17	ENSG00000121766.15	1	31296982	31364953	0.00145005	0.00307498	0.637738	17494	0.914399	No
AdrenalGland	228	FABP3	ENSG00000121769.7	1	31365625	31376850	0.0101106	0.0113262	0.373075	17494	0.812067	No
AdrenalGland	228	SERINC2	ENSG00000168528.11	1	31409565	31434680	0.00157532	0.00750843	0.834025	17494	0.968083	No
AdrenalGland	228	TINAGL1	ENSG00000142910.15	1	31576485	31587686	0.0020048	0.00627064	0.749511	17494	0.945169	No
AdrenalGland	228	HCRTR1	ENSG00000121764.11	1	31617686	31632494	0.0150632	0.0179028	0.401106	17494	0.828818	No
AdrenalGland	228	PEF1	ENSG00000162517.12	1	31629862	31644896	-0.00137592	0.00195883	0.48321	17494	0.860297	No
AdrenalGland	228	COL16A1	ENSG00000084636.17	1	31652247	31704319	-0.00531333	0.00527323	0.314827	17494	0.780182	No
AdrenalGland	228	ADGRB2	ENSG00000121753.12	1	31727117	31764893	0.0133753	0.00920584	0.147768	17494	0.646909	No
AdrenalGland	228	SPOCD1	ENSG00000134668.12	1	31790422	31816051	0.0217129	0.0123218	0.079526	17494	0.539456	No
AdrenalGland	228	RP11-84A19.4	ENSG00000269967.1	1	31851913	31921841	0.00399969	0.0184015	0.828145	17494	0.967257	No
AdrenalGland	228	PTP4A2	ENSG00000184007.18	1	31906421	31944856	0.00144875	0.00232042	0.533091	17494	0.880574	No
AdrenalGland	228	KHDRBS1	ENSG00000121774.17	1	32013829	32060850	-0.000595853	0.00207361	0.774132	17494	0.952271	No
AdrenalGland	228	TMEM39B	ENSG00000121775.17	1	32072031	32102866	-0.00012155	0.00275029	0.964792	17494	0.994247	No
AdrenalGland	228	KPNA6	ENSG00000025800.13	1	32108038	32176375	-0.00135564	0.00165474	0.413595	17494	0.834184	No
AdrenalGland	228	TXLNA	ENSG00000084652.15	1	32179686	32198285	-0.00422144	0.00194736	0.0313224	17494	0.411069	No
AdrenalGland	228	CCDC28B	ENSG00000160050.14	1	32200386	32205387	0.0014253	0.00312583	0.648887	17494	0.916697	No
AdrenalGland	228	IQCC	ENSG00000160051.11	1	32205759	32208687	-0.00554153	0.00402796	0.170387	17494	0.66843	No
AdrenalGland	228	DCDC2B	ENSG00000222046.2	1	32209094	32215846	-0.00340914	0.00954111	0.721225	17494	0.940195	No
AdrenalGland	228	TMEM234	ENSG00000160055.19	1	32214477	32222357	-0.00194357	0.00352831	0.582333	17494	0.896614	No
AdrenalGland	228	EIF3I	ENSG00000084623.11	1	32222019	32231604	0.00162536	0.0020677	0.432729	17494	0.841672	No
AdrenalGland	228	FAM167B	ENSG00000183615.5	1	32247233	32248856	-0.0115334	0.00693618	0.0978762	17494	0.570416	No
AdrenalGland	228	LCK	ENSG00000182866.16	1	32251239	32286165	0.00729133	0.00947073	0.442253	17494	0.845454	No
AdrenalGland	228	HDAC1	ENSG00000116478.11	1	32292086	32333635	-0.00110528	0.00211182	0.601274	17494	0.903543	No
AdrenalGland	228	MARCKSL1	ENSG00000175130.6	1	32333832	32336379	0.00116519	0.00455006	0.798143	17494	0.958684	No
AdrenalGland	228	RP4-811H24.9	ENSG00000233775.1	1	32349194	32350663	0.0190371	0.0184009	0.302082	17494	0.772428	No
AdrenalGland	228	TSSK3	ENSG00000162526.6	1	32351521	32364312	-0.00526699	0.00430089	0.222114	17494	0.716121	No
AdrenalGland	228	FAM229A	ENSG00000225828.1	1	32361270	32362196	0.00083657	0.00619251	0.89267	17494	0.979908	No
AdrenalGland	228	BSDC1	ENSG00000160058.18	1	32365103	32394448	-0.00247274	0.0025298	0.329496	17494	0.789183	No
AdrenalGland	228	ZBTB8A	ENSG00000160062.14	1	32539427	32605939	-0.00354702	0.00384907	0.357853	17494	0.802704	No
AdrenalGland	228	ZBTB8OS	ENSG00000176261.15	1	32620820	32650903	0.00851027	0.00238609	0.000449656	17494	0.0775405	No
AdrenalGland	228	RBBP4	ENSG00000162521.18	1	32651142	32686211	0.00130368	0.00188015	0.488844	17494	0.863015	No
AdrenalGland	228	SYNC	ENSG00000162520.14	1	32694865	32703596	0.0122497	0.00689782	0.0772288	17494	0.538049	No
AdrenalGland	228	KIAA1522	ENSG00000162522.10	1	32741885	32774970	-0.00165915	0.0039274	0.673133	17494	0.925957	No
AdrenalGland	228	YARS	ENSG00000134684.10	1	32775237	32818153	0.000549532	0.00308198	0.858659	17494	0.97361	No
AdrenalGland	228	S100PBP	ENSG00000116497.17	1	32816767	32858879	-0.00108464	0.00251702	0.666975	17494	0.92333	No
AdrenalGland	228	FNDC5	ENSG00000160097.16	1	32862268	32872482	0.00984379	0.0057937	0.0908196	17494	0.55872	No
AdrenalGland	228	HPCA	ENSG00000121905.9	1	32885994	32898441	-0.0222396	0.0179849	0.217656	17494	0.712239	No
AdrenalGland	228	TMEM54	ENSG00000121900.18	1	32894647	32901438	-0.0129341	0.00538514	0.0172023	17494	0.336996	No
AdrenalGland	228	RNF19B	ENSG00000116514.16	1	32936445	32964685	-0.00689698	0.00516008	0.182827	17494	0.679638	No
AdrenalGland	228	AK2	ENSG00000004455.16	1	33007940	33080996	0.0015368	0.00205638	0.455714	17494	0.849393	No
AdrenalGland	228	AZIN2	ENSG00000142920.16	1	33081104	33120530	-0.00148101	0.00388998	0.7038	17494	0.934413	No
AdrenalGland	228	TRIM62	ENSG00000116525.13	1	33145402	33182059	0.00252699	0.00384068	0.511302	17494	0.873232	No
AdrenalGland	228	ZNF362	ENSG00000160094.14	1	33256545	33300719	-0.00435777	0.00282244	0.12413	17494	0.612216	No
AdrenalGland	228	RP11-415J8.7	ENSG00000270115.1	1	33261212	33261680	-0.00511595	0.0156762	0.74449	17494	0.944614	No
AdrenalGland	228	A3GALT2	ENSG00000184389.9	1	33306766	33321098	0.0221202	0.0196228	0.260939	17494	0.745203	No
AdrenalGland	228	PHC2	ENSG00000134686.18	1	33323623	33431052	-0.00493831	0.00341263	0.149398	17494	0.649334	No
AdrenalGland	228	ZSCAN20	ENSG00000121903.14	1	33472645	33496507	0.00426951	0.00448172	0.341884	17494	0.794933	No
AdrenalGland	228	CSMD2	ENSG00000121904.17	1	33513999	34165842	-0.00178298	0.00900256	0.8432	17494	0.970715	No
AdrenalGland	228	C1orf94	ENSG00000142698.14	1	34166883	34219131	-0.00505534	0.0185858	0.785894	17494	0.955337	No
AdrenalGland	228	SMIM12	ENSG00000163866.8	1	34712737	34859816	-0.0074329	0.00333804	0.0270482	17494	0.39004	No
AdrenalGland	228	GJB5	ENSG00000189280.3	1	34755047	34758512	-0.0168063	0.0191158	0.380327	17494	0.81547	No
AdrenalGland	228	GJB3	ENSG00000188910.7	1	34781189	34786369	-0.0169656	0.0135853	0.213147	17494	0.70734	No
AdrenalGland	228	GJA4	ENSG00000187513.8	1	34792998	34795747	0.0127046	0.00803161	0.115224	17494	0.600408	No
AdrenalGland	228	DLGAP3	ENSG00000116544.11	1	34865436	34929585	-0.0030177	0.00853411	0.723997	17494	0.940702	No
AdrenalGland	228	TMEM35B	ENSG00000243749.1	1	34981535	34985353	-0.000627495	0.00287125	0.827222	17494	0.967257	No
AdrenalGland	228	ZMYM6	ENSG00000163867.16	1	34986165	35031968	0.00169247	0.00229052	0.460807	17494	0.851467	No
AdrenalGland	228	ZMYM1	ENSG00000197056.9	1	35059786	35115859	0.00129833	0.00326749	0.691522	17494	0.930375	No
AdrenalGland	228	SFPQ	ENSG00000116560.10	1	35176378	35193148	-0.00216611	0.00268905	0.421441	17494	0.837798	No
AdrenalGland	228	ZMYM4	ENSG00000146463.11	1	35268967	35422058	0.00155791	0.00214041	0.46753	17494	0.854943	No
AdrenalGland	228	KIAA0319L	ENSG00000142687.17	1	35433490	35557413	-0.00338372	0.00227037	0.137654	17494	0.631341	No
AdrenalGland	228	NCDN	ENSG00000020129.15	1	35557473	35567274	0.000774199	0.00250922	0.757982	17494	0.948265	No
AdrenalGland	228	TFAP2E	ENSG00000116819.6	1	35573370	35595328	-0.00369257	0.00665034	0.57933	17494	0.896333	No
AdrenalGland	228	PSMB2	ENSG00000126067.11	1	35599544	35641844	-0.000423329	0.00208512	0.839317	17494	0.969245	No
AdrenalGland	228	C1orf216	ENSG00000142686.7	1	35713875	35719472	-0.00371876	0.00297634	0.212921	17494	0.70734	No
AdrenalGland	228	CLSPN	ENSG00000092853.13	1	35720218	35769967	-0.0374662	0.0132361	0.00510624	17494	0.205826	No
AdrenalGland	228	AGO4	ENSG00000134698.10	1	35808172	35857890	0.00361737	0.00229583	0.116646	17494	0.60223	No
AdrenalGland	228	AGO1	ENSG00000092847.11	1	35869808	35930528	0.000178452	0.00222955	0.936284	17494	0.988042	No
AdrenalGland	228	AGO3	ENSG00000126070.19	1	35930718	36072500	0.000899556	0.00207528	0.665132	17494	0.92318	No
AdrenalGland	228	TEKT2	ENSG00000092850.11	1	36084075	36088275	0.0160623	0.0102101	0.11721	17494	0.603043	No
AdrenalGland	228	ADPRHL2	ENSG00000116863.10	1	36088875	36093932	-0.00133621	0.0025269	0.597518	17494	0.902963	No
AdrenalGland	228	COL8A2	ENSG00000171812.12	1	36095236	36125220	-0.0235762	0.00745195	0.00179304	17494	0.144963	No
AdrenalGland	228	TRAPPC3	ENSG00000054116.11	1	36136570	36155964	-0.000672374	0.00207747	0.746531	17494	0.944649	No
AdrenalGland	228	MAP7D1	ENSG00000116871.15	1	36155579	36180849	0.00229333	0.00261442	0.381408	17494	0.815821	No
AdrenalGland	228	THRAP3	ENSG00000054118.13	1	36224416	36305357	-0.0025549	0.00264127	0.334529	17494	0.791373	No
AdrenalGland	228	SH3D21	ENSG00000214193.10	1	36306387	36324886	0.00100581	0.00526501	0.848684	17494	0.971114	No
AdrenalGland	228	EVA1B	ENSG00000142694.6	1	36322031	36323615	0.00240735	0.00474602	0.612532	17494	0.906519	No
AdrenalGland	228	STK40	ENSG00000196182.10	1	36339624	36385896	-0.00521259	0.00362452	0.15191	17494	0.652329	No
AdrenalGland	228	LSM10	ENSG00000181817.5	1	36391238	36397892	0.0014051	0.00300788	0.640893	17494	0.915323	No
AdrenalGland	228	OSCP1	ENSG00000116885.18	1	36415827	36450451	0.00742351	0.00330015	0.025542	17494	0.38067	No
AdrenalGland	228	MRPS15	ENSG00000116898.11	1	36455718	36464437	0.00353516	0.00227194	0.121241	17494	0.607038	No
AdrenalGland	228	CSF3R	ENSG00000119535.17	1	36466043	36483278	0.0142248	0.00623735	0.0235959	17494	0.37285	No
AdrenalGland	228	GRIK3	ENSG00000163873.9	1	36795527	37034129	0.014086	0.0149528	0.347278	17494	0.79763	No
AdrenalGland	228	ZC3H12A	ENSG00000163874.10	1	37474552	37484379	-0.00541946	0.00850515	0.524704	17494	0.877884	No
AdrenalGland	228	MEAF6	ENSG00000163875.15	1	37492575	37514774	0.00511322	0.00202416	0.0122859	17494	0.294434	No
AdrenalGland	228	SNIP1	ENSG00000163877.10	1	37534449	37554344	0.000111579	0.00268697	0.966917	17494	0.994692	No
AdrenalGland	228	DNALI1	ENSG00000163879.10	1	37556919	37566815	-0.00113594	0.00444431	0.798519	17494	0.958722	No
AdrenalGland	228	GNL2	ENSG00000134697.12	1	37566858	37595935	0.00296764	0.00237041	0.212008	17494	0.706854	No
AdrenalGland	228	RSPO1	ENSG00000169218.13	1	37611350	37634923	-0.00142116	0.0178708	0.936693	17494	0.988135	No
AdrenalGland	228	C1orf109	ENSG00000116922.14	1	37681570	37692249	0.00416616	0.00245352	0.0910116	17494	0.55872	No
AdrenalGland	228	CDCA8	ENSG00000134690.10	1	37692418	37709719	-0.0107529	0.00638476	0.0936657	17494	0.563406	No
AdrenalGland	228	EPHA10	ENSG00000183317.16	1	37713880	37765133	0.00619077	0.011766	0.599344	17494	0.902963	No
AdrenalGland	228	MANEAL	ENSG00000185090.14	1	37793802	37801137	0.000422595	0.00461705	0.927161	17494	0.986989	No
AdrenalGland	228	YRDC	ENSG00000196449.3	1	37802944	37806976	0.00821618	0.003355	0.0151636	17494	0.321526	No
AdrenalGland	228	C1orf122	ENSG00000197982.13	1	37806979	37809454	0.00552069	0.0032868	0.0945401	17494	0.563819	No
AdrenalGland	228	MTF1	ENSG00000188786.9	1	37809567	37859620	0.0021106	0.00269638	0.43467	17494	0.841672	No
AdrenalGland	228	INPP5B	ENSG00000204084.12	1	37861092	37947057	0.000136396	0.00332697	0.967338	17494	0.994692	No
AdrenalGland	228	SF3A3	ENSG00000183431.11	1	37956975	37990921	-0.00113794	0.00251385	0.651264	17494	0.917969	No
AdrenalGland	228	FHL3	ENSG00000183386.9	1	37996770	38005606	-0.0112723	0.00604541	0.063659	17494	0.508957	No
AdrenalGland	228	UTP11	ENSG00000183520.11	1	38009258	38024824	0.00228547	0.00218523	0.296847	17494	0.769225	No
AdrenalGland	228	POU3F1	ENSG00000185668.7	1	38044611	38046794	-0.00759587	0.0111404	0.496112	17494	0.866783	No
AdrenalGland	228	RP5-884C9.2	ENSG00000224592.5	1	38047314	38119025	-0.0180176	0.0155112	0.246748	17494	0.735337	No
AdrenalGland	228	RRAGC	ENSG00000116954.7	1	38838198	38859823	9.28953e-05	0.00338265	0.978118	17494	0.996512	No
AdrenalGland	228	MYCBP	ENSG00000214114.8	1	38864236	38873368	0.00818633	0.00339567	0.0167948	17494	0.333535	No
AdrenalGland	228	GJA9	ENSG00000131233.9	1	38874551	38881587	-0.00046967	0.0149523	0.974972	17494	0.995774	No
AdrenalGland	228	RHBDL2	ENSG00000158315.10	1	38885807	38941799	0.00903613	0.00835357	0.280646	17494	0.757659	No
AdrenalGland	228	AKIRIN1	ENSG00000174574.15	1	38991223	39006059	0.00260718	0.00297699	0.38217	17494	0.816716	No
AdrenalGland	228	NDUFS5	ENSG00000168653.10	1	39026318	39034636	-0.000629782	0.00406356	0.876986	17494	0.977738	No
AdrenalGland	228	MACF1	ENSG00000127603.23	1	39081316	39487177	0.00139268	0.00291433	0.633249	17494	0.913288	No
AdrenalGland	228	BMP8A	ENSG00000183682.7	1	39491646	39525935	-0.00949559	0.00850642	0.2656	17494	0.750398	No
AdrenalGland	228	PABPC4	ENSG00000090621.13	1	39560816	39576790	0.0017343	0.00286538	0.545673	17494	0.887217	No
AdrenalGland	228	HEYL	ENSG00000163909.7	1	39624153	39639945	0.00300509	0.00773965	0.698216	17494	0.932553	No
AdrenalGland	228	NT5C1A	ENSG00000116981.3	1	39659121	39672038	0.0238558	0.0187499	0.204696	17494	0.699836	No
AdrenalGland	228	HPCAL4	ENSG00000116983.12	1	39678648	39691689	-0.0147108	0.0151777	0.333562	17494	0.790906	No
AdrenalGland	228	PPIE	ENSG00000084072.16	1	39692182	39763914	-0.000962018	0.00396244	0.808414	17494	0.962018	No
AdrenalGland	228	BMP8B	ENSG00000116985.11	1	39757182	39788861	-0.013	0.00817287	0.113226	17494	0.596981	No
AdrenalGland	228	OXCT2	ENSG00000198754.5	1	39769523	39771348	-0.0072253	0.0197063	0.714257	17494	0.937879	No
AdrenalGland	228	TRIT1	ENSG00000043514.15	1	39841022	39883511	-5.98201e-05	0.00341011	0.986021	17494	0.997533	No
AdrenalGland	228	MYCL	ENSG00000116990.10	1	39895426	39902256	0.0228903	0.0154125	0.139025	17494	0.632426	No
AdrenalGland	228	MFSD2A	ENSG00000168389.17	1	39955112	39969968	0.0316285	0.0105593	0.00307751	17494	0.177129	No
AdrenalGland	228	CAP1	ENSG00000131236.16	1	40040233	40072649	-0.00023099	0.00155375	0.881963	17494	0.978622	No
AdrenalGland	228	PPT1	ENSG00000131238.16	1	40072705	40097703	-0.00802461	0.00291937	0.00651357	17494	0.227897	No
AdrenalGland	228	RLF	ENSG00000117000.8	1	40161373	40240921	0.00157868	0.0034781	0.650384	17494	0.917465	No
AdrenalGland	228	ZMPSTE24	ENSG00000084073.8	1	40258107	40294184	0.00203743	0.00274301	0.458468	17494	0.850467	No
AdrenalGland	228	COL9A2	ENSG00000049089.13	1	40300487	40317294	-0.000412211	0.0134783	0.975631	17494	0.995774	No
AdrenalGland	228	SMAP2	ENSG00000084070.11	1	40344850	40423326	0.0025385	0.003513	0.470745	17494	0.856596	No
AdrenalGland	228	ZFP69B	ENSG00000187801.14	1	40450107	40463718	-0.00162119	0.00754115	0.829997	17494	0.967584	No
AdrenalGland	228	ZFP69	ENSG00000187815.9	1	40477215	40496343	0.00524713	0.00609703	0.390457	17494	0.823055	No
AdrenalGland	228	EXO5	ENSG00000164002.11	1	40508741	40516556	0.00686541	0.00407885	0.0938567	17494	0.563415	No
AdrenalGland	228	ZNF684	ENSG00000117010.15	1	40531561	40548169	0.00206175	0.00449583	0.647011	17494	0.916187	No
AdrenalGland	228	RIMS3	ENSG00000117016.9	1	40620679	40665657	-0.0067902	0.00672669	0.313947	17494	0.779809	No
AdrenalGland	228	NFYC	ENSG00000066136.20	1	40692067	40771603	-0.000693795	0.00219105	0.75183	17494	0.94564	No
AdrenalGland	228	KCNQ4	ENSG00000117013.14	1	40784012	40840452	0.00467356	0.00857881	0.586494	17494	0.898553	No
AdrenalGland	228	CITED4	ENSG00000179862.6	1	40861051	40862366	0.0137225	0.00794117	0.0854836	17494	0.551241	No
AdrenalGland	228	CTPS1	ENSG00000171793.13	1	40979335	41012565	-0.00321005	0.00525281	0.5418	17494	0.885569	No
AdrenalGland	228	SLFNL1	ENSG00000171790.15	1	41020226	41023237	-0.0106717	0.00845908	0.20853	17494	0.704251	No
AdrenalGland	228	SCMH1	ENSG00000010803.16	1	41027200	41242116	-0.00575222	0.00229884	0.0131192	17494	0.306011	No
AdrenalGland	228	RP11-399E6.1	ENSG00000235358.1	1	41242373	41284861	-0.00432272	0.0169521	0.79898	17494	0.95873	No
AdrenalGland	228	FOXO6	ENSG00000204060.6	1	41361922	41383590	-0.00165248	0.0139339	0.905713	17494	0.982129	No
AdrenalGland	228	EDN2	ENSG00000127129.9	1	41478775	41484673	-0.0200146	0.021859	0.360935	17494	0.805202	No
AdrenalGland	228	HIVEP3	ENSG00000127124.14	1	41506365	42035925	-0.00748849	0.00383591	0.0522686	17494	0.479489	No
AdrenalGland	228	GUCA2A	ENSG00000197273.3	1	42162691	42164718	0.027501	0.0220082	0.212871	17494	0.70734	No
AdrenalGland	228	FOXJ3	ENSG00000198815.8	1	42176539	42335877	-0.00630785	0.00185461	0.000805833	17494	0.105203	No
AdrenalGland	228	RIMKLA	ENSG00000177181.14	1	42380795	42422578	0.0268471	0.0113128	0.0185562	17494	0.34719	No
AdrenalGland	228	ZMYND12	ENSG00000066185.12	1	42430329	42456116	0.00492093	0.0061538	0.42483	17494	0.838222	No
AdrenalGland	228	PPCS	ENSG00000127125.8	1	42456268	42460414	0.00721709	0.00237141	0.00264419	17494	0.166995	No
AdrenalGland	228	CCDC30	ENSG00000186409.14	1	42463330	42654664	-0.000515866	0.00453422	0.90953	17494	0.983346	No
AdrenalGland	228	PPIH	ENSG00000171960.10	1	42658425	42676758	0.00199021	0.00334461	0.552463	17494	0.888431	No
AdrenalGland	228	RP5-994D16.3	ENSG00000234917.2	1	42678735	42681659	0.0116302	0.0119049	0.329752	17494	0.789183	No
AdrenalGland	228	YBX1	ENSG00000065978.18	1	42682427	42702349	-0.00420026	0.00238875	0.0801736	17494	0.540145	No
AdrenalGland	228	P3H1	ENSG00000117385.15	1	42746335	42767084	0.00229713	0.00221473	0.300856	17494	0.772076	No
AdrenalGland	228	C1orf50	ENSG00000164008.14	1	42767269	42775747	0.00487953	0.00278859	0.0816384	17494	0.542674	No
AdrenalGland	228	SVBP	ENSG00000177868.11	1	42807052	42816804	0.00653759	0.00376445	0.0839413	17494	0.547937	No
AdrenalGland	228	ERMAP	ENSG00000164010.13	1	42817124	42844989	0.00347594	0.00389245	0.372901	17494	0.812067	No
AdrenalGland	228	ZNF691	ENSG00000164011.17	1	42846573	42852477	0.000392847	0.00340297	0.908207	17494	0.982907	No
AdrenalGland	228	SLC2A1	ENSG00000117394.20	1	42925375	42959048	-0.00890514	0.00853315	0.297896	17494	0.769678	No
AdrenalGland	228	SLC2A1-AS1	ENSG00000227533.5	1	42959295	42983358	-0.0108769	0.0160875	0.499729	17494	0.868198	No
AdrenalGland	228	FAM183A	ENSG00000186973.10	1	43145153	43156396	-0.0606296	0.0234884	0.0105382	17494	0.274836	No
AdrenalGland	228	EBNA1BP2	ENSG00000117395.12	1	43164175	43270936	0.00241358	0.00229778	0.294766	17494	0.767858	No
AdrenalGland	228	CFAP57	ENSG00000243710.7	1	43172864	43254358	0.0218657	0.023127	0.345531	17494	0.796158	No
AdrenalGland	228	TMEM125	ENSG00000179178.10	1	43269994	43274002	0.00118226	0.0186244	0.949446	17494	0.990764	No
AdrenalGland	228	TIE1	ENSG00000066056.13	1	43300993	43323108	-0.0013113	0.00456853	0.774379	17494	0.952271	No
AdrenalGland	228	MPL	ENSG00000117400.16	1	43337849	43352772	-0.000945539	0.0155002	0.951417	17494	0.990784	No
AdrenalGland	228	CDC20	ENSG00000117399.13	1	43358955	43363203	-0.0171192	0.0110627	0.123284	17494	0.610798	No
AdrenalGland	228	ELOVL1	ENSG00000066322.14	1	43363397	43368074	0.000644233	0.00220698	0.770652	17494	0.952049	No
AdrenalGland	228	MED8	ENSG00000159479.16	1	43383917	43389808	0.00113457	0.00228655	0.620288	17494	0.909168	No
AdrenalGland	228	SZT2	ENSG00000198198.15	1	43389882	43454247	-0.00279886	0.00254933	0.273538	17494	0.75276	No
AdrenalGland	228	PTPRF	ENSG00000142949.16	1	43525187	43623666	0.00161327	0.00642363	0.801951	17494	0.960198	No
AdrenalGland	228	KDM4A	ENSG00000066135.12	1	43650158	43705515	-0.00110178	0.00303154	0.716649	17494	0.939138	No
AdrenalGland	228	ST3GAL3	ENSG00000126091.19	1	43705824	43931165	-0.00472906	0.00321207	0.142472	17494	0.638181	No
AdrenalGland	228	ARTN	ENSG00000117407.16	1	43933320	43937241	0.00341518	0.00840836	0.685043	17494	0.92825	No
AdrenalGland	228	IPO13	ENSG00000117408.10	1	43946939	43968022	0.00170827	0.00230349	0.459173	17494	0.850568	No
AdrenalGland	228	DPH2	ENSG00000132768.13	1	43970000	43973369	0.00247823	0.00293473	0.399397	17494	0.82861	No
AdrenalGland	228	ATP6V0B	ENSG00000117410.13	1	43974487	43978295	0.00337489	0.0024386	0.167873	17494	0.666299	No
AdrenalGland	228	B4GALT2	ENSG00000117411.16	1	43978943	43991170	-0.0007482	0.00312205	0.81084	17494	0.96232	No
AdrenalGland	228	CCDC24	ENSG00000159214.12	1	43991359	43996482	0.00404578	0.00406255	0.32048	17494	0.783472	No
AdrenalGland	228	SLC6A9	ENSG00000196517.11	1	43991500	44031467	-0.00152519	0.00935462	0.870646	17494	0.976407	No
AdrenalGland	228	RP5-1198O20.4	ENSG00000230615.6	1	44030443	44115913	-0.00483528	0.00706204	0.494312	17494	0.865567	No
AdrenalGland	228	KLF17	ENSG00000171872.4	1	44118850	44135140	-0.00494831	0.0104586	0.636621	17494	0.914007	No
AdrenalGland	228	DMAP1	ENSG00000178028.13	1	44213455	44220681	-0.000577513	0.00375612	0.877956	17494	0.977738	No
AdrenalGland	228	ERI3	ENSG00000117419.14	1	44221070	44355260	0.000965352	0.00177041	0.586157	17494	0.898553	No
AdrenalGland	228	RNF220	ENSG00000187147.17	1	44405194	44651724	-0.000478567	0.00238568	0.841209	17494	0.970343	No
AdrenalGland	228	TMEM53	ENSG00000126106.13	1	44635238	44674555	8.65152e-05	0.00380245	0.98187	17494	0.996567	No
AdrenalGland	228	C1orf228	ENSG00000198520.10	1	44674713	44725591	-0.00737246	0.00697639	0.291853	17494	0.76638	No
AdrenalGland	228	KIF2C	ENSG00000142945.12	1	44739818	44767767	-0.0254775	0.00937817	0.00715481	17494	0.236609	No
AdrenalGland	228	RPS8	ENSG00000142937.11	1	44775251	44778779	0.000861646	0.00294535	0.770165	17494	0.952027	No
AdrenalGland	228	BEST4	ENSG00000142959.4	1	44783585	44787705	0.000156975	0.00837464	0.985063	17494	0.99716	No
AdrenalGland	228	PLK3	ENSG00000173846.12	1	44800225	44805912	-0.0012535	0.00574226	0.827416	17494	0.967257	No
AdrenalGland	228	TCTEX1D4	ENSG00000188396.3	1	44805991	44806675	-0.00268824	0.00978238	0.783742	17494	0.954787	No
AdrenalGland	228	BTBD19	ENSG00000222009.8	1	44808482	44814129	-0.00937051	0.00524686	0.0755819	17494	0.535465	No
AdrenalGland	228	PTCH2	ENSG00000117425.13	1	44819844	44843063	-0.00285422	0.00603335	0.636661	17494	0.914007	No
AdrenalGland	228	EIF2B3	ENSG00000070785.16	1	44850522	44986722	0.0040633	0.0026101	0.121063	17494	0.606666	No
AdrenalGland	228	HECTD3	ENSG00000126107.14	1	45002540	45011329	0.00142786	0.00247888	0.565237	17494	0.892087	No
AdrenalGland	228	UROD	ENSG00000126088.13	1	45012147	45015575	0.000681728	0.00233736	0.770836	17494	0.952092	No
AdrenalGland	228	ZSWIM5	ENSG00000162415.6	1	45016399	45306209	-0.00879272	0.00395669	0.0273546	17494	0.391428	No
AdrenalGland	228	LINC01144	ENSG00000281912.1	1	45303910	45305619	-0.0042986	0.00651307	0.509993	17494	0.872806	No
AdrenalGland	228	HPDL	ENSG00000186603.5	1	45326905	45328533	0.00529569	0.0105471	0.616134	17494	0.907599	No
AdrenalGland	228	MUTYH	ENSG00000132781.17	1	45329163	45338656	0.0011609	0.00258743	0.654141	17494	0.918957	No
AdrenalGland	228	TOE1	ENSG00000132773.11	1	45339670	45343882	-0.000496178	0.00297438	0.867677	17494	0.975837	No
AdrenalGland	228	TESK2	ENSG00000070759.16	1	45343976	45491166	-0.00142413	0.0043342	0.742808	17494	0.944614	No
AdrenalGland	228	CCDC163	ENSG00000280670.2	1	45493866	45500052	0.0275275	0.0176226	0.119809	17494	0.605298	No
AdrenalGland	228	MMACHC	ENSG00000132763.14	1	45500080	45513382	-0.00127041	0.00286672	0.658116	17494	0.919649	No
AdrenalGland	228	PRDX1	ENSG00000117450.13	1	45514507	45523047	-0.00211281	0.00331294	0.524347	17494	0.877884	No
AdrenalGland	228	AKR1A1	ENSG00000117448.13	1	45550543	45570049	0.000985067	0.00217979	0.651809	17494	0.918213	No
AdrenalGland	228	NASP	ENSG00000132780.16	1	45583846	45618904	-0.00319841	0.00268088	0.234224	17494	0.726803	No
AdrenalGland	228	CCDC17	ENSG00000159588.14	1	45620044	45624057	-0.00113298	0.00531939	0.831545	17494	0.96785	No
AdrenalGland	228	GPBP1L1	ENSG00000159592.10	1	45627304	45687146	-0.000890085	0.00175956	0.613499	17494	0.906666	No
AdrenalGland	228	TMEM69	ENSG00000159596.6	1	45687214	45694323	0.00390049	0.00247169	0.116085	17494	0.601772	No
AdrenalGland	228	IPP	ENSG00000197429.10	1	45694444	45750650	-0.00108067	0.00292507	0.712173	17494	0.937345	No
AdrenalGland	228	MAST2	ENSG00000086015.20	1	45786987	46036124	-0.00344395	0.00236345	0.146592	17494	0.643532	No
AdrenalGland	228	PIK3R3	ENSG00000117461.14	1	46040140	46133036	0.00184428	0.00518285	0.722323	17494	0.940195	No
AdrenalGland	228	TSPAN1	ENSG00000117472.9	1	46175073	46185958	0.000111481	0.00856283	0.989625	17494	0.99806	No
AdrenalGland	228	POMGNT1	ENSG00000085998.13	1	46188682	46198443	-0.00275676	0.00239389	0.250828	17494	0.738095	No
AdrenalGland	228	LURAP1	ENSG00000171357.5	1	46203334	46221261	0.0011666	0.00624286	0.851946	17494	0.971968	No
AdrenalGland	228	RAD54L	ENSG00000085999.11	1	46247688	46274717	-0.00295935	0.00872356	0.734777	17494	0.944145	No
AdrenalGland	228	LRRC41	ENSG00000132128.16	1	46261196	46303608	-0.00282413	0.00179279	0.116729	17494	0.60223	No
AdrenalGland	228	UQCRH	ENSG00000173660.11	1	46303631	46316776	0.00127002	0.00309443	0.681923	17494	0.927409	No
AdrenalGland	228	NSUN4	ENSG00000117481.10	1	46340177	46365152	-0.00268557	0.00252154	0.288101	17494	0.762795	No
AdrenalGland	228	FAAH	ENSG00000117480.15	1	46394265	46413848	0.000995691	0.00335938	0.76723	17494	0.951292	No
AdrenalGland	228	MKNK1	ENSG00000079277.19	1	46557408	46604294	0.00387702	0.00255512	0.130711	17494	0.621053	No
AdrenalGland	228	MOB3C	ENSG00000142961.14	1	46607715	46616891	-0.00324191	0.0030021	0.281458	17494	0.758796	No
AdrenalGland	228	ATPAF1	ENSG00000123472.12	1	46632737	46673867	0.00647271	0.002441	0.00863264	17494	0.25128	No
AdrenalGland	228	TEX38	ENSG00000186118.8	1	46668855	46673553	0.00127183	0.0189511	0.946558	17494	0.990231	No
AdrenalGland	228	EFCAB14	ENSG00000159658.10	1	46675159	46719064	-0.00174951	0.00168138	0.299318	17494	0.770552	No
AdrenalGland	228	CYP4B1	ENSG00000142973.13	1	46757838	46819413	0.000800242	0.0123163	0.948258	17494	0.990586	No
AdrenalGland	228	CYP4X1	ENSG00000186377.7	1	47023568	47050751	0.00676413	0.0072686	0.353152	17494	0.79943	No
AdrenalGland	228	CYP4Z1	ENSG00000186160.4	1	47067488	47118319	0.0012697	0.0148814	0.932089	17494	0.988042	No
AdrenalGland	228	CYP4A22-AS1	ENSG00000225506.2	1	47096653	47179249	-0.0242693	0.0189243	0.20113	17494	0.69545	No
AdrenalGland	228	PDZK1IP1	ENSG00000162366.7	1	47183593	47191044	0.0112378	0.0112954	0.320952	17494	0.784181	No
AdrenalGland	228	TAL1	ENSG00000162367.11	1	47216290	47232220	-0.00798772	0.00660102	0.227637	17494	0.720714	No
AdrenalGland	228	STIL	ENSG00000123473.15	1	47250139	47314147	-0.00486059	0.00503402	0.335403	17494	0.791947	No
AdrenalGland	228	CMPK1	ENSG00000162368.13	1	47333797	47378839	0.00808895	0.00207706	0.000132991	17494	0.0456184	Yes
AdrenalGland	228	FOXD2	ENSG00000186564.5	1	47436017	47440691	-0.0167886	0.00744457	0.0251756	17494	0.378796	No
AdrenalGland	228	TRABD2B	ENSG00000269113.3	1	47760528	47996895	0.00228985	0.00929234	0.8056	17494	0.960965	No
AdrenalGland	228	SLC5A9	ENSG00000117834.12	1	48222685	48248644	-0.011485	0.00842651	0.174383	17494	0.671814	No
AdrenalGland	228	SPATA6	ENSG00000132122.11	1	48295372	48472208	0.00297554	0.00320944	0.354949	17494	0.800612	No
AdrenalGland	228	AGBL4	ENSG00000186094.16	1	48532855	50023913	-0.0102581	0.0132788	0.440693	17494	0.84405	No
AdrenalGland	228	BEND5	ENSG00000162373.12	1	48727523	48776969	0.00215273	0.00480421	0.654557	17494	0.918957	No
AdrenalGland	228	ELAVL4	ENSG00000162374.16	1	50048014	50203786	0.00611924	0.0157031	0.697172	17494	0.932473	No
AdrenalGland	228	FAF1	ENSG00000185104.19	1	50437028	50960263	-0.00108337	0.00195083	0.579264	17494	0.896333	No
AdrenalGland	228	CDKN2C	ENSG00000123080.10	1	50960745	50974633	-0.00519698	0.00458489	0.258321	17494	0.743129	No
AdrenalGland	228	LINC01562	ENSG00000203356.2	1	51195095	51235096	0.00500638	0.0120331	0.677806	17494	0.927045	No
AdrenalGland	228	RNF11	ENSG00000123091.4	1	51236271	51273455	-0.00052452	0.00232978	0.822096	17494	0.966321	No
AdrenalGland	228	TTC39A	ENSG00000085831.15	1	51287258	51345116	-0.00679334	0.00553243	0.220881	17494	0.715817	No
AdrenalGland	228	EPS15	ENSG00000085832.16	1	51354263	51519328	0.00133591	0.0025186	0.596393	17494	0.902926	No
AdrenalGland	228	OSBPL9	ENSG00000117859.18	1	51577179	51788469	0.00463544	0.00218708	0.0352486	17494	0.42549	No
AdrenalGland	228	NRDC	ENSG00000078618.21	1	51789191	51878937	0.00430821	0.00213033	0.0444358	17494	0.452442	No
AdrenalGland	228	RAB3B	ENSG00000169213.6	1	51907956	51990764	-0.00162606	0.0133743	0.903349	17494	0.981301	No
AdrenalGland	228	TXNDC12	ENSG00000117862.11	1	52020131	52056124	0.00186929	0.00221314	0.399296	17494	0.82861	No
AdrenalGland	228	KTI12	ENSG00000198841.3	1	52032103	52033390	0.00338446	0.00339165	0.319507	17494	0.782728	No
AdrenalGland	228	BTF3L4	ENSG00000134717.17	1	52056172	52090716	0.00550286	0.00200703	0.00664814	17494	0.230759	No
AdrenalGland	228	ZFYVE9	ENSG00000157077.14	1	52142094	52346686	0.00333482	0.00240262	0.166638	17494	0.664701	No
AdrenalGland	228	CC2D1B	ENSG00000154222.14	1	52345723	52366193	-0.00244711	0.00243453	0.315997	17494	0.780698	No
AdrenalGland	228	ORC1	ENSG00000085840.12	1	52372829	52404459	0.00512987	0.00539936	0.343181	17494	0.795488	No
AdrenalGland	228	PRPF38A	ENSG00000134748.12	1	52404564	52420839	-0.00363934	0.00199202	0.0691533	17494	0.522128	No
AdrenalGland	228	ZCCHC11	ENSG00000134744.13	1	52408282	52553487	-0.00404874	0.00268969	0.133784	17494	0.626988	No
AdrenalGland	228	GPX7	ENSG00000116157.5	1	52602372	52609051	-0.00184938	0.00387545	0.633723	17494	0.913434	No
AdrenalGland	228	FAM159A	ENSG00000182183.14	1	52633344	52669683	0.0113744	0.0128555	0.377302	17494	0.814478	No
AdrenalGland	228	COA7	ENSG00000162377.5	1	52684451	52698366	-0.00381675	0.00352046	0.279561	17494	0.757532	No
AdrenalGland	228	ZYG11B	ENSG00000162378.12	1	52726467	52827342	0.00159947	0.00249517	0.522218	17494	0.877082	No
AdrenalGland	228	ECHDC2	ENSG00000121310.16	1	52895910	52927212	0.00188511	0.00256931	0.463964	17494	0.852536	No
AdrenalGland	228	SCP2	ENSG00000116171.17	1	52927229	53051703	0.00574161	0.00216909	0.00874824	17494	0.252544	No
AdrenalGland	228	PODN	ENSG00000174348.13	1	53062052	53085134	-0.00917407	0.00768513	0.233951	17494	0.726655	No
AdrenalGland	228	SLC1A7	ENSG00000162383.11	1	53087179	53142632	-0.00678148	0.0118295	0.567087	17494	0.892381	No
AdrenalGland	228	CPT2	ENSG00000157184.6	1	53196429	53214098	0.000974668	0.00327116	0.766036	17494	0.951067	No
AdrenalGland	228	C1orf123	ENSG00000162384.13	1	53214198	53220617	0.00338834	0.00242683	0.164158	17494	0.663045	No
AdrenalGland	228	MAGOH	ENSG00000162385.10	1	53226892	53238609	0.00397668	0.00317581	0.211926	17494	0.706715	No
AdrenalGland	228	LRP8	ENSG00000157193.15	1	53242364	53328070	0.00346639	0.00623	0.57854	17494	0.896333	No
AdrenalGland	228	RP11-117D22.2	ENSG00000230138.1	1	53366668	53368245	0.0289678	0.0217657	0.184696	17494	0.680793	No
AdrenalGland	228	GLIS1	ENSG00000174332.5	1	53506237	53738106	-0.00802268	0.0146604	0.58481	17494	0.897488	No
AdrenalGland	228	NDC1	ENSG00000058804.11	1	53765460	53838860	0.00157386	0.00219658	0.474491	17494	0.857093	No
AdrenalGland	228	YIPF1	ENSG00000058799.14	1	53851719	53889834	-0.000109129	0.00229349	0.962096	17494	0.993715	No
AdrenalGland	228	DIO1	ENSG00000211452.10	1	53891239	53911086	-0.0107049	0.0116764	0.36032	17494	0.804909	No
AdrenalGland	228	HSPB11	ENSG00000081870.11	1	53916574	53945929	0.00296489	0.00304089	0.3307	17494	0.789298	No
AdrenalGland	228	LRRC42	ENSG00000116212.14	1	53946077	53968168	0.00424309	0.00256619	0.0997607	17494	0.573918	No
AdrenalGland	228	LDLRAD1	ENSG00000203985.10	1	54007299	54018186	0.0180675	0.0155116	0.245458	17494	0.735195	No
AdrenalGland	228	TMEM59	ENSG00000116209.11	1	54026681	54053504	0.00501467	0.00224506	0.0265812	17494	0.386544	No
AdrenalGland	228	TCEANC2	ENSG00000116205.12	1	54053587	54112519	-0.00432181	0.00313938	0.170117	17494	0.66843	No
AdrenalGland	228	CDCP2	ENSG00000157211.11	1	54132968	54153770	-0.0180584	0.017345	0.299036	17494	0.770552	No
AdrenalGland	228	CYB5RL	ENSG00000215883.10	1	54169651	54200036	-0.00198386	0.00361071	0.583299	17494	0.897049	No
AdrenalGland	228	MRPL37	ENSG00000116221.15	1	54184041	54225431	-0.000292323	0.00222717	0.895703	17494	0.979908	No
AdrenalGland	228	SSBP3	ENSG00000157216.15	1	54225465	54413479	0.00289225	0.002746	0.293457	17494	0.767167	No
AdrenalGland	228	ACOT11	ENSG00000162390.17	1	54542257	54639192	-0.00544971	0.00983646	0.580158	17494	0.896333	No
AdrenalGland	228	FAM151A	ENSG00000162391.11	1	54610412	54623556	-0.00474438	0.0143835	0.741849	17494	0.944614	No
AdrenalGland	228	MROH7	ENSG00000184313.19	1	54641754	54710266	-0.0132256	0.0109693	0.229317	17494	0.722953	No
AdrenalGland	228	TTC4	ENSG00000243725.6	1	54715822	54742657	-0.00446525	0.0028189	0.114718	17494	0.599069	No
AdrenalGland	228	PARS2	ENSG00000162396.5	1	54756898	54764514	0.00160068	0.00498212	0.74832	17494	0.945151	No
AdrenalGland	228	TTC22	ENSG00000006555.10	1	54779712	54801267	-0.0114579	0.00980841	0.24409	17494	0.734127	No
AdrenalGland	228	LEXM	ENSG00000162398.11	1	54806063	54842252	-0.0219289	0.0184577	0.236176	17494	0.727919	No
AdrenalGland	228	DHCR24	ENSG00000116133.11	1	54849633	54887218	-0.00450207	0.00473774	0.343096	17494	0.795488	No
AdrenalGland	228	TMEM61	ENSG00000143001.4	1	54980792	54992293	-0.00739278	0.0072455	0.30877	17494	0.775829	No
AdrenalGland	228	PCSK9	ENSG00000169174.10	1	55039548	55064852	0.0165465	0.0178154	0.354093	17494	0.800103	No
AdrenalGland	228	USP24	ENSG00000162402.13	1	55066359	55215113	0.000821952	0.00180747	0.649766	17494	0.917137	No
AdrenalGland	228	RP11-504A18.1	ENSG00000260971.3	1	56248294	56258571	-0.000426573	0.0162926	0.979138	17494	0.996512	No
AdrenalGland	228	PLPP3	ENSG00000162407.8	1	56494747	56645301	-0.012292	0.0058995	0.0384325	17494	0.433063	No
AdrenalGland	228	PRKAA2	ENSG00000162409.10	1	56645322	56715335	-0.0161209	0.00765518	0.0364256	17494	0.428403	No
AdrenalGland	228	DAB1	ENSG00000173406.15	1	56994778	58343403	-0.00544272	0.0183441	0.766994	17494	0.951238	No
AdrenalGland	228	OMA1	ENSG00000162600.11	1	58415384	58546802	0.00297113	0.00350708	0.397878	17494	0.828234	No
AdrenalGland	228	TACSTD2	ENSG00000184292.6	1	58575423	58577773	-0.00364734	0.011247	0.746044	17494	0.944614	No
AdrenalGland	228	MYSM1	ENSG00000162601.9	1	58654739	58700092	-0.00459465	0.00258546	0.0770252	17494	0.538049	No
AdrenalGland	228	JUN	ENSG00000177606.6	1	58780788	58784327	-0.00721842	0.0109437	0.510249	17494	0.872817	No
AdrenalGland	228	LINC01135	ENSG00000234807.5	1	58785160	58899594	0.0039835	0.00913204	0.66314	17494	0.922324	No
AdrenalGland	228	RP11-63G10.3	ENSG00000272226.1	1	58812808	58813342	-0.00716493	0.0176037	0.684421	17494	0.928021	No
AdrenalGland	228	RP4-794H19.1	ENSG00000232453.6	1	58882868	58903747	0.00615823	0.00565375	0.277326	17494	0.755847	No
AdrenalGland	228	LINC01358	ENSG00000237352.3	1	58933643	59240555	-0.00483808	0.00893739	0.588865	17494	0.899433	No
AdrenalGland	228	RP11-467C18.1	ENSG00000270457.1	1	59289303	59289640	-0.0135944	0.0175572	0.439645	17494	0.84405	No
AdrenalGland	228	FGGY	ENSG00000172456.17	1	59296638	59810647	-0.0032697	0.003823	0.393394	17494	0.824985	No
AdrenalGland	228	HOOK1	ENSG00000134709.10	1	59814786	59876378	0.000361853	0.00401732	0.928317	17494	0.987352	No
AdrenalGland	228	CYP2J2	ENSG00000134716.9	1	59893308	59926790	-0.00268946	0.018353	0.883638	17494	0.978935	No
AdrenalGland	228	NFIA	ENSG00000162599.15	1	60865259	61462793	-0.000237009	0.00269893	0.930108	17494	0.987887	No
AdrenalGland	228	TM2D1	ENSG00000162604.12	1	61681046	61725423	0.00165256	0.00263024	0.530509	17494	0.87977	No
AdrenalGland	228	RP11-430G17.3	ENSG00000271200.1	1	61741998	61742424	0.0155705	0.0157316	0.323453	17494	0.786629	No
AdrenalGland	228	PATJ	ENSG00000132849.19	1	61742477	62178675	-0.00428655	0.00428504	0.318314	17494	0.782545	No
AdrenalGland	228	L1TD1	ENSG00000240563.1	1	62194831	62212328	0.00311823	0.0150263	0.83581	17494	0.968083	No
AdrenalGland	228	KANK4	ENSG00000132854.18	1	62236979	62319414	0.00963807	0.0161777	0.551989	17494	0.888246	No
AdrenalGland	228	USP1	ENSG00000162607.12	1	62436297	62451804	-0.000462131	0.00214412	0.829565	17494	0.967584	No
AdrenalGland	228	DOCK7	ENSG00000116641.17	1	62454298	62688368	0.00406519	0.00257956	0.116578	17494	0.60223	No
AdrenalGland	228	ANGPTL3	ENSG00000132855.4	1	62597487	62606159	-0.0236325	0.018745	0.20883	17494	0.704314	No
AdrenalGland	228	ATG4C	ENSG00000125703.14	1	62784135	62865513	0.00421526	0.0029527	0.154922	17494	0.654425	No
AdrenalGland	228	FOXD3	ENSG00000187140.5	1	63323041	63325126	0.0128658	0.023103	0.578209	17494	0.896333	No
AdrenalGland	228	ALG6	ENSG00000088035.15	1	63367590	63438562	0.00316644	0.00311438	0.310481	17494	0.777269	No
AdrenalGland	228	ITGB3BP	ENSG00000142856.16	1	63440770	63529186	0.00511175	0.00845224	0.54599	17494	0.887217	No
AdrenalGland	228	EFCAB7	ENSG00000203965.12	1	63523503	63572693	-0.00188706	0.00399572	0.637234	17494	0.914052	No
AdrenalGland	228	PGM1	ENSG00000079739.15	1	63593276	63660245	0.00339863	0.00412331	0.410752	17494	0.833952	No
AdrenalGland	228	ROR1	ENSG00000185483.11	1	63774022	64181498	0.00902235	0.00951178	0.343964	17494	0.795541	No
AdrenalGland	228	CACHD1	ENSG00000158966.13	1	64470792	64693058	2.1343e-05	0.00453565	0.99625	17494	0.998913	No
AdrenalGland	228	RAVER2	ENSG00000162437.14	1	64745095	64833228	-0.000458513	0.0033059	0.889826	17494	0.979237	No
AdrenalGland	228	JAK1	ENSG00000162434.11	1	64833233	64966504	0.00333892	0.00281151	0.236363	17494	0.728135	No
AdrenalGland	228	RP4-535B20.4	ENSG00000272506.1	1	65003470	65004087	-0.0240022	0.016313	0.142722	17494	0.638889	No
AdrenalGland	228	RP4-535B20.1	ENSG00000231485.1	1	65066627	65067737	0.0109952	0.0173074	0.525945	17494	0.878462	No
AdrenalGland	228	AK4	ENSG00000162433.14	1	65147549	65232145	-0.00630851	0.00952334	0.508439	17494	0.871424	No
AdrenalGland	228	DNAJC6	ENSG00000116675.15	1	65248219	65415815	0.0065706	0.00528198	0.214926	17494	0.70863	No
AdrenalGland	228	LEPROT	ENSG00000213625.8	1	65420587	65436007	-0.0035908	0.00209495	0.0880282	17494	0.555316	No
AdrenalGland	228	LEPR	ENSG00000116678.19	1	65525689	65641559	0.0113912	0.00763362	0.137166	17494	0.63029	No
AdrenalGland	228	PDE4B	ENSG00000184588.17	1	65792514	66374579	-0.0052483	0.00901517	0.561093	17494	0.891833	No
AdrenalGland	228	SGIP1	ENSG00000118473.21	1	66533383	66748299	0.0264138	0.0117735	0.025929	17494	0.382788	No
AdrenalGland	228	TCTEX1D1	ENSG00000152760.9	1	66752460	66778787	0.017444	0.0153727	0.257803	17494	0.743129	No
AdrenalGland	228	WDR78	ENSG00000152763.16	1	66812885	66924887	0.0134599	0.00494647	0.00706305	17494	0.236103	No
AdrenalGland	228	MIER1	ENSG00000198160.14	1	66924895	66988619	0.00197611	0.0029341	0.501387	17494	0.868441	No
AdrenalGland	228	SLC35D1	ENSG00000116704.7	1	66999332	67054099	0.00750273	0.00424409	0.0785735	17494	0.539456	No
AdrenalGland	228	IL23R	ENSG00000162594.15	1	67138907	67259979	0.0204688	0.0139482	0.143767	17494	0.639898	No
AdrenalGland	228	IL12RB2	ENSG00000081985.10	1	67307364	67396900	0.00598164	0.012293	0.627067	17494	0.911198	No
AdrenalGland	228	SERBP1	ENSG00000142864.14	1	67407810	67430415	0.00111256	0.00189698	0.558188	17494	0.890718	No
AdrenalGland	228	GADD45A	ENSG00000116717.11	1	67685061	67688338	0.000954589	0.00711985	0.893475	17494	0.979908	No
AdrenalGland	228	GNG12	ENSG00000172380.5	1	67701466	67833467	-0.000356313	0.00308417	0.908138	17494	0.982907	No
AdrenalGland	228	DIRAS3	ENSG00000162595.5	1	68045962	68051631	0.00523627	0.00819778	0.5237	17494	0.877884	No
AdrenalGland	228	WLS	ENSG00000116729.13	1	68098473	68233120	0.00307871	0.00418991	0.463302	17494	0.852073	No
AdrenalGland	228	DEPDC1	ENSG00000024526.16	1	68474152	68497221	-0.00602514	0.0153222	0.694557	17494	0.931669	No
AdrenalGland	228	LRRC7	ENSG00000033122.18	1	69568398	70151945	0.00396574	0.0092301	0.667897	17494	0.923868	No
AdrenalGland	228	LRRC40	ENSG00000066557.5	1	70144805	70205620	0.0070384	0.00308735	0.0236466	17494	0.37285	No
AdrenalGland	228	SRSF11	ENSG00000116754.13	1	70205682	70253052	0.00293918	0.00206873	0.156897	17494	0.656953	No
AdrenalGland	228	ANKRD13C	ENSG00000118454.12	1	70260588	70354734	0.000568747	0.00262878	0.828926	17494	0.967388	No
AdrenalGland	228	HHLA3	ENSG00000197568.13	1	70354805	70385339	0.00039045	0.00384701	0.919257	17494	0.985928	No
AdrenalGland	228	CTH	ENSG00000116761.11	1	70411218	70439851	-0.00801207	0.0107037	0.454992	17494	0.849393	No
AdrenalGland	228	RP11-42O15.3	ENSG00000271992.1	1	70445071	70445536	0.000565567	0.0139417	0.967681	17494	0.994692	No
AdrenalGland	228	PTGER3	ENSG00000050628.20	1	70852353	71047808	-0.0190843	0.0113391	0.0938811	17494	0.563415	No
AdrenalGland	228	ZRANB2	ENSG00000132485.13	1	71063291	71081297	0.000578375	0.00287605	0.840818	17494	0.970052	No
AdrenalGland	228	NEGR1	ENSG00000172260.14	1	71395940	72282734	0.00310186	0.00728414	0.670671	17494	0.924695	No
AdrenalGland	228	LRRIQ3	ENSG00000162620.15	1	74026015	74198187	-0.00930036	0.0114065	0.41581	17494	0.836113	No
AdrenalGland	228	FPGT	ENSG00000254685.6	1	74198212	74234086	-0.000476268	0.00286857	0.868296	17494	0.975927	No
AdrenalGland	228	TNNI3K	ENSG00000116783.14	1	74235401	74544428	0.00357518	0.00864989	0.679802	17494	0.927215	No
AdrenalGland	228	ERICH3	ENSG00000178965.13	1	74568111	74673738	0.0158886	0.0160908	0.324591	17494	0.787025	No
AdrenalGland	228	RP11-17E13.2	ENSG00000272864.1	1	74698769	74699333	-0.00950893	0.0176788	0.591245	17494	0.899433	No
AdrenalGland	228	CRYZ	ENSG00000116791.13	1	74705482	74733151	-0.00207225	0.00669526	0.757247	17494	0.947917	No
AdrenalGland	228	TYW3	ENSG00000162623.15	1	74733409	74766678	-0.00114113	0.00245241	0.642202	17494	0.915494	No
AdrenalGland	228	SLC44A5	ENSG00000137968.16	1	75202131	75611116	-0.0115685	0.0159354	0.468685	17494	0.855418	No
AdrenalGland	228	ACADM	ENSG00000117054.13	1	75724347	75786196	0.0131865	0.00381958	0.000674331	17494	0.094562	No
AdrenalGland	228	RABGGTB	ENSG00000137955.15	1	75786699	75795079	0.000106231	0.00254205	0.966707	17494	0.994692	No
AdrenalGland	228	MSH4	ENSG00000057468.6	1	75796882	75913238	-0.00466672	0.0138977	0.737371	17494	0.944614	No
AdrenalGland	228	ST6GALNAC3	ENSG00000184005.10	1	76074719	76634601	0.00558415	0.00632958	0.37868	17494	0.815262	No
AdrenalGland	228	ST6GALNAC5	ENSG00000117069.14	1	76867441	77065711	0.00197394	0.00561157	0.725376	17494	0.941505	No
AdrenalGland	228	PIGK	ENSG00000142892.14	1	77088990	77219430	-0.00132931	0.00273663	0.627661	17494	0.911381	No
AdrenalGland	228	AK5	ENSG00000154027.18	1	77282051	77559969	-0.0243697	0.0176443	0.168725	17494	0.666352	No
AdrenalGland	228	ZZZ3	ENSG00000036549.12	1	77562416	77683419	-0.00164314	0.00221347	0.458729	17494	0.850467	No
AdrenalGland	228	USP33	ENSG00000077254.14	1	77695987	77759852	0.00382153	0.00218836	0.0822491	17494	0.543859	No
AdrenalGland	228	MIGA1	ENSG00000180488.14	1	77779624	77879539	0.0018021	0.00267307	0.50096	17494	0.868441	No
AdrenalGland	228	NEXN	ENSG00000162614.18	1	77916055	77943895	0.00879691	0.00476446	0.0662745	17494	0.514377	No
AdrenalGland	228	FUBP1	ENSG00000162613.16	1	77944055	77979110	-0.00369677	0.0030058	0.220146	17494	0.715138	No
AdrenalGland	228	DNAJB4	ENSG00000162616.8	1	77979175	78017964	-0.00100313	0.00562137	0.858545	17494	0.97361	No
AdrenalGland	228	GIPC2	ENSG00000137960.5	1	78045902	78138449	0.00471837	0.00515834	0.361415	17494	0.80527	No
AdrenalGland	228	PTGFR	ENSG00000122420.9	1	78303884	78539749	-0.0190959	0.0122498	0.12056	17494	0.606037	No
AdrenalGland	228	IFI44L	ENSG00000137959.15	1	78619922	78646145	-0.00470162	0.0108133	0.664164	17494	0.92255	No
AdrenalGland	228	IFI44	ENSG00000137965.10	1	78649796	78664078	0.00293076	0.00660009	0.657474	17494	0.919472	No
AdrenalGland	228	ADGRL4	ENSG00000162618.13	1	78889764	79006718	-0.00162484	0.00557069	0.770827	17494	0.952092	No
AdrenalGland	228	ADGRL2	ENSG00000117114.19	1	81306160	81992436	-0.00710109	0.00314378	0.0249448	17494	0.378067	No
AdrenalGland	228	LINC01361	ENSG00000236268.5	1	82973882	82986208	-0.00499989	0.0229883	0.828036	17494	0.967257	No
AdrenalGland	228	LINC01725	ENSG00000233008.5	1	83575776	83861023	-0.00572094	0.0125574	0.64917	17494	0.916781	No
AdrenalGland	228	TTLL7	ENSG00000137941.16	1	83865028	83999150	0.00886786	0.00844184	0.294735	17494	0.767858	No
AdrenalGland	228	RP11-486G15.2	ENSG00000271576.1	1	84076331	84077931	0.00414368	0.00565234	0.464337	17494	0.852726	No
AdrenalGland	228	PRKACB	ENSG00000142875.19	1	84078062	84238498	0.000510468	0.0030261	0.866207	17494	0.975627	No
AdrenalGland	228	SAMD13	ENSG00000203943.8	1	84298366	84389957	0.00478509	0.00580744	0.410915	17494	0.833952	No
AdrenalGland	228	DNASE2B	ENSG00000137976.7	1	84398532	84415018	-0.0290165	0.0197404	0.143113	17494	0.63935	No
AdrenalGland	228	RPF1	ENSG00000117133.10	1	84479259	84497790	0.00362574	0.0018671	0.0535116	17494	0.48258	No
AdrenalGland	228	GNG5	ENSG00000174021.10	1	84498325	84506565	0.00502171	0.00257027	0.0520821	17494	0.478135	No
AdrenalGland	228	SPATA1	ENSG00000122432.17	1	84506656	84566194	-0.000304122	0.00746347	0.967536	17494	0.994692	No
AdrenalGland	228	CTBS	ENSG00000117151.12	1	84549606	84574480	0.00241714	0.00312852	0.440637	17494	0.84405	No
AdrenalGland	228	SSX2IP	ENSG00000117155.16	1	84643707	84690803	0.00461221	0.00425954	0.280165	17494	0.757593	No
AdrenalGland	228	LPAR3	ENSG00000171517.5	1	84811602	84893213	0.0173032	0.022668	0.446138	17494	0.846506	No
AdrenalGland	228	MCOLN2	ENSG00000153898.12	1	84925583	84997113	0.00325725	0.00948141	0.731542	17494	0.944055	No
AdrenalGland	228	WDR63	ENSG00000162643.12	1	84999147	85133138	0.00513289	0.0102433	0.616837	17494	0.908099	No
AdrenalGland	228	MCOLN3	ENSG00000055732.12	1	85018082	85048499	-0.0131218	0.00765051	0.0878212	17494	0.55494	No
AdrenalGland	228	SYDE2	ENSG00000097096.8	1	85156873	85201046	-0.00301962	0.00599254	0.614873	17494	0.906993	No
AdrenalGland	228	C1orf52	ENSG00000162642.13	1	85249953	85259672	0.003841	0.00263652	0.146681	17494	0.643762	No
AdrenalGland	228	BCL10	ENSG00000142867.12	1	85266248	85277090	0.00132098	0.00354031	0.709438	17494	0.936475	No
AdrenalGland	228	DDAH1	ENSG00000153904.18	1	85318485	85578363	0.00353428	0.00563235	0.531029	17494	0.879801	No
AdrenalGland	228	RP4-621F18.2	ENSG00000282057.1	1	85482281	85576858	0.00471732	0.015635	0.763174	17494	0.950047	No
AdrenalGland	228	CYR61	ENSG00000142871.16	1	85580761	85583962	-0.0185623	0.0140587	0.188188	17494	0.684584	No
AdrenalGland	228	ZNHIT6	ENSG00000117174.10	1	85649423	85708433	0.000182592	0.00237218	0.93872	17494	0.988852	No
AdrenalGland	228	COL24A1	ENSG00000171502.14	1	85729233	86156943	0.0215884	0.0186455	0.248273	17494	0.735958	No
AdrenalGland	228	ODF2L	ENSG00000122417.15	1	86346824	86396342	0.00937863	0.00408991	0.0228506	17494	0.370647	No
AdrenalGland	228	CLCA2	ENSG00000137975.7	1	86424086	86456558	0.0275167	0.0153305	0.0741353	17494	0.533275	No
AdrenalGland	228	CLCA4	ENSG00000016602.9	1	86547078	86580754	0.0208312	0.0214092	0.331695	17494	0.789801	No
AdrenalGland	228	SH3GLB1	ENSG00000097033.14	1	86704570	86748184	0.00234468	0.00227971	0.304921	17494	0.773349	No
AdrenalGland	228	SELENOF	ENSG00000183291.15	1	86862445	86914424	0.00672913	0.0022222	0.00277515	17494	0.170945	No
AdrenalGland	228	HS2ST1	ENSG00000153936.16	1	86914648	87109998	0.00242266	0.00335233	0.470696	17494	0.856596	No
AdrenalGland	228	LINC01140	ENSG00000267272.5	1	87129765	87169198	0.0065012	0.00666667	0.330615	17494	0.789298	No
AdrenalGland	228	LMO4	ENSG00000143013.12	1	87328468	87348923	-0.00029072	0.00314278	0.926387	17494	0.986989	No
AdrenalGland	228	PKN2	ENSG00000065243.19	1	88684222	88836255	0.000765052	0.00231753	0.741648	17494	0.944614	No
AdrenalGland	228	GTF2B	ENSG00000137947.11	1	88852932	88891944	0.00565913	0.00260293	0.0308347	17494	0.409825	No
AdrenalGland	228	KYAT3	ENSG00000137944.17	1	88935773	88988355	0.00586114	0.00427725	0.172082	17494	0.669626	No
AdrenalGland	228	RBMXL1	ENSG00000213516.9	1	88979456	88992960	-0.00780635	0.00377604	0.0399524	17494	0.436622	No
AdrenalGland	228	GBP3	ENSG00000117226.11	1	89006666	89022894	0.00161886	0.0114118	0.88733	17494	0.979237	No
AdrenalGland	228	GBP1	ENSG00000117228.9	1	89052319	89065360	-0.00308533	0.00731988	0.67383	17494	0.926291	No
AdrenalGland	228	GBP2	ENSG00000162645.12	1	89106132	89126114	0.000733926	0.00527755	0.889534	17494	0.979237	No
AdrenalGland	228	GBP7	ENSG00000213512.1	1	89131751	89176040	0.0199929	0.013289	0.133993	17494	0.627515	No
AdrenalGland	228	GBP4	ENSG00000162654.8	1	89181148	89198932	-0.00957414	0.00569805	0.0944245	17494	0.563819	No
AdrenalGland	228	GBP5	ENSG00000154451.14	1	89260749	89272804	-0.010866	0.0106195	0.307408	17494	0.7756	No
AdrenalGland	228	GBP6	ENSG00000183347.14	1	89364058	89386461	0.0080814	0.021761	0.710743	17494	0.937184	No
AdrenalGland	228	LRRC8B	ENSG00000197147.13	1	89524836	89597864	-0.000844618	0.00479096	0.860236	17494	0.974106	No
AdrenalGland	228	LRRC8C	ENSG00000171488.14	1	89633072	89769903	0.00593213	0.00618988	0.339005	17494	0.793915	No
AdrenalGland	228	RP5-943J3.2	ENSG00000272931.1	1	89820174	89820868	-0.0109553	0.0160838	0.496549	17494	0.866998	No
AdrenalGland	228	LRRC8D	ENSG00000171492.14	1	89821014	89936611	0.00820631	0.00388679	0.0359494	17494	0.426372	No
AdrenalGland	228	ZNF326	ENSG00000162664.16	1	89995112	90035531	-0.00192023	0.00284792	0.500904	17494	0.868441	No
AdrenalGland	228	ZNF644	ENSG00000122482.20	1	90915298	91022272	0.0020884	0.00238427	0.3821	17494	0.816716	No
AdrenalGland	228	HFM1	ENSG00000162669.15	1	91260766	91404869	-0.00943276	0.0169588	0.578667	17494	0.896333	No
AdrenalGland	228	CDC7	ENSG00000097046.12	1	91500893	91525764	-0.00215363	0.00664595	0.746227	17494	0.944614	No
AdrenalGland	228	TGFBR3	ENSG00000069702.10	1	91680343	91906335	0.00114318	0.00444745	0.797403	17494	0.958518	No
AdrenalGland	228	EPHX4	ENSG00000172031.6	1	92029982	92063536	0.0225153	0.0127946	0.0799345	17494	0.540121	No
AdrenalGland	228	SETSIP	ENSG00000230667.5	1	92074533	92075441	-0.0228115	0.0203328	0.263208	17494	0.748466	No
AdrenalGland	228	BTBD8	ENSG00000284413.1	1	92080336	92147840	0.00227943	0.00962899	0.813105	17494	0.963325	No
AdrenalGland	228	KIAA1107	ENSG00000069712.12	1	92166985	92184723	0.00187956	0.00403248	0.641633	17494	0.915494	No
AdrenalGland	228	RP4-621B10.8	ENSG00000273487.1	1	92189237	92190707	-0.00109297	0.0113924	0.923663	17494	0.98625	No
AdrenalGland	228	GLMN	ENSG00000174842.16	1	92246402	92298964	0.00900662	0.00325278	0.00613782	17494	0.222219	No
AdrenalGland	228	RPAP2	ENSG00000122484.8	1	92298988	92402056	0.00160371	0.002242	0.475232	17494	0.857093	No
AdrenalGland	228	GFI1	ENSG00000162676.11	1	92474762	92486876	-0.00295642	0.00926356	0.74994	17494	0.945169	No
AdrenalGland	228	EVI5	ENSG00000067208.14	1	92508696	92792404	0.0012227	0.00292349	0.676213	17494	0.92696	No
AdrenalGland	228	RPL5	ENSG00000122406.12	1	92832025	92841924	-0.00284267	0.00288095	0.32494	17494	0.787242	No
AdrenalGland	228	FAM69A	ENSG00000154511.11	1	92832737	92961522	0.00866547	0.00483389	0.0744961	17494	0.533784	No
AdrenalGland	228	MTF2	ENSG00000143033.17	1	93079235	93139081	0.000527696	0.00324475	0.870969	17494	0.976407	No
AdrenalGland	228	TMED5	ENSG00000117500.12	1	93149742	93163210	0.00764632	0.00336811	0.0242293	17494	0.37483	No
AdrenalGland	228	CCDC18	ENSG00000122483.17	1	93179919	93278730	0.00131708	0.00415978	0.75185	17494	0.94564	No
AdrenalGland	228	DR1	ENSG00000117505.12	1	93346026	93369498	0.00335398	0.00193173	0.0840136	17494	0.548166	No
AdrenalGland	228	FNBP1L	ENSG00000137942.16	1	93448131	93554661	-0.000136507	0.00304259	0.964258	17494	0.994205	No
AdrenalGland	228	BCAR3	ENSG00000137936.16	1	93561786	93847150	0.00279662	0.00387034	0.470758	17494	0.856596	No
AdrenalGland	228	RP4-561L24.3	ENSG00000260464.1	1	93847174	93848939	0.00120571	0.00970138	0.901213	17494	0.980692	No
AdrenalGland	228	DNTTIP2	ENSG00000067334.13	1	93866283	93879918	0.00188911	0.00266025	0.47843	17494	0.857639	No
AdrenalGland	228	GCLM	ENSG00000023909.9	1	93885205	93909456	-0.00259049	0.00461391	0.5751	17494	0.895369	No
AdrenalGland	228	ARHGAP29	ENSG00000137962.12	1	94149847	94275068	-0.00851764	0.0044886	0.0591448	17494	0.496921	No
AdrenalGland	228	ABCD3	ENSG00000117528.11	1	94418455	94518666	0.00500543	0.0022362	0.026267	17494	0.384778	No
AdrenalGland	228	F3	ENSG00000117525.13	1	94529225	94541800	-0.00175883	0.00841899	0.834724	17494	0.968083	No
AdrenalGland	228	SLC44A3	ENSG00000143036.16	1	94820342	94895246	-0.00461066	0.00600296	0.443328	17494	0.845663	No
AdrenalGland	228	CNN3	ENSG00000117519.15	1	94896949	94927278	0.00382126	0.00301759	0.206825	17494	0.702538	No
AdrenalGland	228	ALG14	ENSG00000172339.9	1	94974407	95072945	0.00630809	0.00311201	0.0439498	17494	0.450625	No
AdrenalGland	228	TMEM56	ENSG00000152078.9	1	95117338	95197607	0.00207735	0.00445908	0.641801	17494	0.915494	No
AdrenalGland	228	RWDD3	ENSG00000122481.16	1	95234155	95247225	0.00854409	0.00286043	0.0031591	17494	0.177446	No
AdrenalGland	228	PTBP2	ENSG00000117569.18	1	96721665	96823738	0.00493125	0.00340189	0.148701	17494	0.64883	No
AdrenalGland	228	DPYD	ENSG00000188641.12	1	97077743	97921049	0.00024167	0.00335402	0.942629	17494	0.989339	No
AdrenalGland	228	LINC01930	ENSG00000269998.1	1	97933474	97941746	-0.00736214	0.016173	0.649437	17494	0.916821	No
AdrenalGland	228	MIR137HG	ENSG00000225206.8	1	97986740	98049863	0.00199211	0.0177037	0.910517	17494	0.983346	No
AdrenalGland	228	SNX7	ENSG00000162627.16	1	98661701	98760500	0.00389709	0.00318914	0.223108	17494	0.716683	No
AdrenalGland	228	PLPPR4	ENSG00000117600.12	1	99263953	99309590	0.0174862	0.0211534	0.409401	17494	0.833864	No
AdrenalGland	228	PALMD	ENSG00000099260.10	1	99645943	99694541	-0.00530106	0.00580608	0.3623	17494	0.805521	No
AdrenalGland	228	FRRS1	ENSG00000156869.12	1	99708703	99765793	-0.0118173	0.00572071	0.0401075	17494	0.436622	No
AdrenalGland	228	AGL	ENSG00000162688.16	1	99850084	99924023	0.00510937	0.00279502	0.068992	17494	0.522078	No
AdrenalGland	228	SLC35A3	ENSG00000117620.14	1	99969865	100035637	0.00225897	0.0029072	0.438036	17494	0.843942	No
AdrenalGland	228	MFSD14A	ENSG00000156875.13	1	100038097	100083377	0.0037665	0.00202476	0.0642804	17494	0.510254	No
AdrenalGland	228	SASS6	ENSG00000156876.9	1	100083563	100132955	0.00552729	0.00461919	0.232841	17494	0.726161	No
AdrenalGland	228	TRMT13	ENSG00000122435.9	1	100133150	100150497	-0.000721177	0.00260498	0.782176	17494	0.954423	No
AdrenalGland	228	LRRC39	ENSG00000122477.12	1	100148449	100178273	0.0232564	0.0116361	0.0469611	17494	0.462057	No
AdrenalGland	228	DBT	ENSG00000137992.14	1	100186919	100249834	0.00132621	0.00287898	0.645533	17494	0.916187	No
AdrenalGland	228	RTCA	ENSG00000137996.12	1	100266207	100292769	0.00765871	0.00211477	0.000368761	17494	0.0710471	No
AdrenalGland	228	CDC14A	ENSG00000079335.18	1	100351734	100520277	0.000946037	0.00417763	0.821073	17494	0.966321	No
AdrenalGland	228	GPR88	ENSG00000181656.6	1	100538137	100542018	-0.0269829	0.0129877	0.038988	17494	0.434984	No
AdrenalGland	228	VCAM1	ENSG00000162692.10	1	100719742	100739045	0.00887565	0.00948117	0.3503	17494	0.799068	No
AdrenalGland	228	EXTL2	ENSG00000162694.13	1	100872372	100895998	0.00572505	0.00341151	0.0948329	17494	0.563819	No
AdrenalGland	228	SLC30A7	ENSG00000162695.11	1	100896076	100981753	0.00378822	0.0023325	0.105883	17494	0.585372	No
AdrenalGland	228	DPH5	ENSG00000117543.20	1	100989623	101026088	0.0055231	0.00322102	0.0879036	17494	0.555093	No
AdrenalGland	228	S1PR1	ENSG00000170989.8	1	101236888	101241518	0.00372842	0.00756039	0.622431	17494	0.909629	No
AdrenalGland	228	COL11A1	ENSG00000060718.20	1	102876467	103108496	0.0271245	0.0153205	0.0781273	17494	0.539456	No
AdrenalGland	228	RNPC3	ENSG00000185946.15	1	103525691	103555239	-0.00454241	0.00400741	0.25832	17494	0.743129	No
AdrenalGland	228	AMY2B	ENSG00000240038.6	1	103561757	103579534	0.00199149	0.00393784	0.613586	17494	0.906666	No
AdrenalGland	228	AMY2A	ENSG00000243480.7	1	103616811	103625780	-0.0495766	0.0214395	0.021744	17494	0.364645	No
AdrenalGland	228	PRMT6	ENSG00000198890.7	1	107056679	107059294	0.004692	0.00384957	0.2243	17494	0.718042	No
AdrenalGland	228	NTNG1	ENSG00000162631.18	1	107140007	107483458	0.00165018	0.0222471	0.940943	17494	0.988852	No
AdrenalGland	228	VAV3	ENSG00000134215.15	1	107571160	107965144	0.00630648	0.0055867	0.260278	17494	0.745201	No
AdrenalGland	228	RP11-356N1.2	ENSG00000226822.2	1	108040263	108076020	-0.0010862	0.0190743	0.954643	17494	0.99207	No
AdrenalGland	228	SLC25A24	ENSG00000085491.15	1	108134036	108199925	0.00651763	0.00357477	0.0697177	17494	0.522819	No
AdrenalGland	228	FAM102B	ENSG00000162636.15	1	108560089	108644900	-0.00788259	0.00574384	0.171446	17494	0.668882	No
AdrenalGland	228	HENMT1	ENSG00000162639.15	1	108648290	108661526	0.0068868	0.00595927	0.249165	17494	0.736472	No
AdrenalGland	228	PRPF38B	ENSG00000134186.11	1	108692323	108701803	-0.000768238	0.00261519	0.769237	17494	0.951732	No
AdrenalGland	228	STXBP3	ENSG00000116266.10	1	108746688	108809526	0.00629651	0.00206868	0.00264116	17494	0.166995	No
AdrenalGland	228	AKNAD1	ENSG00000162641.18	1	108815898	108858157	0.00772578	0.0139955	0.581534	17494	0.896488	No
AdrenalGland	228	GPSM2	ENSG00000121957.12	1	108875350	108934545	0.00192953	0.00484102	0.690616	17494	0.929837	No
AdrenalGland	228	CLCC1	ENSG00000121940.15	1	108929508	108963457	-0.00223637	0.00241249	0.355012	17494	0.800612	No
AdrenalGland	228	WDR47	ENSG00000085433.15	1	108970214	109042113	0.00683324	0.00256101	0.00823334	17494	0.248763	No
AdrenalGland	228	TAF13	ENSG00000197780.9	1	109062486	109076002	0.000816987	0.00293543	0.781046	17494	0.954163	No
AdrenalGland	228	TMEM167B	ENSG00000215717.5	1	109090859	109096934	0.00440545	0.00216193	0.0428548	17494	0.447708	No
AdrenalGland	228	KIAA1324	ENSG00000116299.16	1	109113858	109203231	0.00978565	0.0101717	0.337154	17494	0.792358	No
AdrenalGland	228	SARS	ENSG00000031698.12	1	109213918	109238169	-0.00122417	0.00259383	0.637459	17494	0.914222	No
AdrenalGland	228	CELSR2	ENSG00000143126.7	1	109250019	109275750	-0.00175371	0.00405596	0.665919	17494	0.923213	No
AdrenalGland	228	PSRC1	ENSG00000134222.16	1	109279556	109283186	-0.00890305	0.00663175	0.180915	17494	0.676911	No
AdrenalGland	228	MYBPHL	ENSG00000221986.6	1	109292365	109307041	0.0514145	0.0221863	0.0214641	17494	0.363951	No
AdrenalGland	228	SORT1	ENSG00000134243.11	1	109309568	109397951	0.00731609	0.00373571	0.0515306	17494	0.476961	No
AdrenalGland	228	PSMA5	ENSG00000143106.12	1	109399031	109426427	0.0040665	0.0020516	0.0487959	17494	0.468817	No
AdrenalGland	228	SYPL2	ENSG00000143028.8	1	109466628	109482137	0.00267959	0.00382251	0.484093	17494	0.860643	No
AdrenalGland	228	ATXN7L2	ENSG00000162650.16	1	109483479	109492734	0.00657845	0.00369869	0.0767822	17494	0.537721	No
AdrenalGland	228	CYB561D1	ENSG00000174151.14	1	109494052	109502932	0.00355434	0.00366808	0.333685	17494	0.790906	No
AdrenalGland	228	AMIGO1	ENSG00000181754.6	1	109504175	109509738	0.00405139	0.00301715	0.180819	17494	0.676911	No
AdrenalGland	228	GPR61	ENSG00000156097.12	1	109539872	109548406	0.0251988	0.012371	0.0429368	17494	0.447708	No
AdrenalGland	228	GNAI3	ENSG00000065135.10	1	109548611	109618321	0.00656632	0.00201861	0.00133494	17494	0.13194	No
AdrenalGland	228	AMPD2	ENSG00000116337.15	1	109619504	109632051	0.00698377	0.00358002	0.0524414	17494	0.480151	No
AdrenalGland	228	GSTM4	ENSG00000168765.16	1	109656081	109665496	-0.00841373	0.00651689	0.198128	17494	0.693028	No
AdrenalGland	228	GSTM2	ENSG00000213366.12	1	109668022	109709551	-0.0052138	0.00577409	0.3676	17494	0.809581	No
AdrenalGland	228	GSTM1	ENSG00000134184.12	1	109687814	109693745	-0.0508983	0.0621623	0.413849	17494	0.834184	No
AdrenalGland	228	GSTM5	ENSG00000134201.10	1	109712255	109775428	-0.0186349	0.00971364	0.0564395	17494	0.490976	No
AdrenalGland	228	GSTM3	ENSG00000134202.10	1	109733932	109741038	0.000202564	0.00921794	0.982489	17494	0.996849	No
AdrenalGland	228	RP11-195M16.3	ENSG00000261055.1	1	109895973	109897861	-0.0203352	0.0231468	0.380679	17494	0.81547	No
AdrenalGland	228	CSF1	ENSG00000184371.13	1	109910242	109930992	-0.00455653	0.00532262	0.392954	17494	0.824619	No
AdrenalGland	228	AHCYL1	ENSG00000168710.17	1	109984686	110023741	0.00588189	0.0020287	0.00414473	17494	0.194391	No
AdrenalGland	228	STRIP1	ENSG00000143093.14	1	110031577	110054641	-0.000224395	0.00215822	0.917292	17494	0.985392	No
AdrenalGland	228	SLC6A17	ENSG00000197106.6	1	110150486	110202202	0.0113796	0.0131631	0.388315	17494	0.822021	No
AdrenalGland	228	KCNC4	ENSG00000116396.14	1	110211343	110283100	-0.00334479	0.00525087	0.524834	17494	0.877884	No
AdrenalGland	228	RBM15	ENSG00000162775.14	1	110338506	110346681	0.00234335	0.00376705	0.534587	17494	0.880646	No
AdrenalGland	228	SLC16A4	ENSG00000168679.17	1	110362848	110391082	-0.013519	0.00771196	0.0810918	17494	0.542327	No
AdrenalGland	228	LAMTOR5	ENSG00000134248.13	1	110401249	110407524	0.00543929	0.00251036	0.0314024	17494	0.411501	No
AdrenalGland	228	PROK1	ENSG00000143125.5	1	110451200	110457045	0.0128202	0.017216	0.45732	17494	0.850467	No
AdrenalGland	228	KCNA2	ENSG00000177301.14	1	110519837	110631474	0.00161854	0.0128734	0.90007	17494	0.980377	No
AdrenalGland	228	RP11-284N8.3	ENSG00000259834.1	1	110653560	110657040	-0.000913815	0.0128259	0.94327	17494	0.989339	No
AdrenalGland	228	KCNA3	ENSG00000177272.8	1	110672465	110675033	0.0272121	0.0190789	0.155297	17494	0.654485	No
AdrenalGland	228	CD53	ENSG00000143119.12	1	110873154	110899928	-0.00087368	0.00419059	0.835055	17494	0.968083	No
AdrenalGland	228	LRIF1	ENSG00000121931.15	1	110947185	110952961	0.00229631	0.00431895	0.595518	17494	0.901991	No
AdrenalGland	228	DRAM2	ENSG00000156171.14	1	111117333	111140216	0.00419972	0.00383635	0.274919	17494	0.753829	No
AdrenalGland	228	CEPT1	ENSG00000134255.13	1	111140226	111185102	-0.000209648	0.00265703	0.937186	17494	0.98846	No
AdrenalGland	228	DENND2D	ENSG00000162777.16	1	111187174	111204535	0.00321231	0.00465134	0.490581	17494	0.863577	No
AdrenalGland	228	CHI3L2	ENSG00000064886.13	1	111200771	111243440	0.00226809	0.0186548	0.903348	17494	0.981301	No
AdrenalGland	228	PIFO	ENSG00000173947.13	1	111346288	111353013	-0.0104128	0.00776749	0.181538	17494	0.677059	No
AdrenalGland	228	OVGP1	ENSG00000085465.12	1	111414314	111427777	0.00633978	0.00677339	0.350377	17494	0.799068	No
AdrenalGland	228	WDR77	ENSG00000116455.13	1	111439890	111448863	0.00597459	0.00246403	0.0161825	17494	0.330913	No
AdrenalGland	228	ATP5F1	ENSG00000116459.10	1	111448892	111462773	0.00287612	0.00213509	0.179438	17494	0.675509	No
AdrenalGland	228	C1orf162	ENSG00000143110.11	1	111473792	111478512	0.00647684	0.00555528	0.245007	17494	0.735119	No
AdrenalGland	228	TMIGD3	ENSG00000121933.18	1	111483348	111563962	-0.00391875	0.00795908	0.622988	17494	0.909881	No
AdrenalGland	228	ADORA3	ENSG00000282608.1	1	111499429	111503760	-0.00174431	0.00757915	0.818207	17494	0.965056	No
AdrenalGland	228	RAP1A	ENSG00000116473.14	1	111542218	111716691	0.00538042	0.00234873	0.0229879	17494	0.371034	No
AdrenalGland	228	LINC01160	ENSG00000231346.5	1	111599655	111608723	0.0109003	0.00690424	0.11592	17494	0.601753	No
AdrenalGland	228	FAM212B	ENSG00000197852.9	1	111680630	111755244	-2.66629e-05	0.00627981	0.996616	17494	0.998913	No
AdrenalGland	228	DDX20	ENSG00000064703.11	1	111755538	111768016	0.00470824	0.00332393	0.15815	17494	0.658104	No
AdrenalGland	228	KCND3	ENSG00000171385.9	1	111770662	111989155	-0.00636469	0.00795733	0.424718	17494	0.838222	No
AdrenalGland	228	LINC01750	ENSG00000231437.3	1	111989770	111998842	-0.012038	0.0122702	0.327705	17494	0.788741	No
AdrenalGland	228	RP5-965F6.2	ENSG00000231246.1	1	112177234	112360528	-0.029778	0.0164455	0.0716425	17494	0.528814	No
AdrenalGland	228	CTTNBP2NL	ENSG00000143079.14	1	112396181	112463456	-0.000525326	0.00288836	0.855858	17494	0.973165	No
AdrenalGland	228	WNT2B	ENSG00000134245.17	1	112466541	112530165	-0.00642442	0.00422515	0.129913	17494	0.62038	No
AdrenalGland	228	ST7L	ENSG00000007341.18	1	112539159	112620825	-0.00247245	0.00375288	0.510751	17494	0.872904	No
AdrenalGland	228	CAPZA1	ENSG00000116489.12	1	112619797	112671619	0.00631419	0.00179158	0.000522935	17494	0.0831656	No
AdrenalGland	228	MOV10	ENSG00000155363.18	1	112673141	112700746	0.00367798	0.00246365	0.136994	17494	0.63029	No
AdrenalGland	228	RHOC	ENSG00000155366.16	1	112701106	112707434	0.00344681	0.00248185	0.16639	17494	0.664271	No
AdrenalGland	228	PPM1J	ENSG00000155367.15	1	112709994	112715477	0.00939505	0.00860735	0.276321	17494	0.755052	No
AdrenalGland	228	FAM19A3	ENSG00000184599.13	1	112720419	112727235	-0.00347162	0.0207781	0.86747	17494	0.975837	No
AdrenalGland	228	LINC01356	ENSG00000215866.7	1	112820170	112850643	0.0573001	0.0199394	0.00448201	17494	0.197914	No
AdrenalGland	228	SLC16A1	ENSG00000155380.11	1	112911847	112956353	0.00490324	0.00383522	0.20252	17494	0.696322	No
AdrenalGland	228	RP11-31F15.2	ENSG00000238198.1	1	113011687	113073105	-0.0171714	0.00903991	0.0588951	17494	0.496921	No
AdrenalGland	228	LRIG2	ENSG00000198799.11	1	113073209	113132260	-0.00243852	0.00272561	0.372008	17494	0.812067	No
AdrenalGland	228	MAGI3	ENSG00000081026.18	1	113390749	113685923	0.000534002	0.00274974	0.84621	17494	0.970715	No
AdrenalGland	228	PHTF1	ENSG00000116793.15	1	113696831	113759489	0.00424008	0.00296726	0.154532	17494	0.654425	No
AdrenalGland	228	RSBN1	ENSG00000081019.13	1	113761832	113812378	0.00194805	0.00238732	0.415444	17494	0.835883	No
AdrenalGland	228	PTPN22	ENSG00000134242.15	1	113813811	113871759	0.0102586	0.00609404	0.0938151	17494	0.563406	No
AdrenalGland	228	BCL2L15	ENSG00000188761.11	1	113880703	113887547	0.00263436	0.0142437	0.853451	17494	0.972593	No
AdrenalGland	228	AP4B1	ENSG00000134262.12	1	113894748	113905140	0.00433888	0.00278467	0.120737	17494	0.606477	No
AdrenalGland	228	DCLRE1B	ENSG00000118655.4	1	113905202	113914086	-0.00227258	0.00409682	0.579689	17494	0.896333	No
AdrenalGland	228	HIPK1	ENSG00000163349.21	1	113929319	113977869	9.42549e-05	0.00195372	0.961569	17494	0.993543	No
AdrenalGland	228	OLFML3	ENSG00000116774.11	1	113979391	114035572	-0.0257518	0.00653591	0.000111525	17494	0.0433559	Yes
AdrenalGland	228	SYT6	ENSG00000134207.14	1	114089291	114153919	0.00150177	0.0199825	0.940165	17494	0.988852	No
AdrenalGland	228	TRIM33	ENSG00000197323.11	1	114392777	114511160	0.00211707	0.00222915	0.343367	17494	0.795488	No
AdrenalGland	228	BCAS2	ENSG00000116752.5	1	114567557	114581639	0.00283676	0.00266585	0.288523	17494	0.762795	No
AdrenalGland	228	DENND2C	ENSG00000175984.14	1	114582848	114670422	0.00282029	0.00469687	0.548859	17494	0.887958	No
AdrenalGland	228	NRAS	ENSG00000213281.4	1	114704469	114716894	0.00225291	0.00233219	0.335174	17494	0.79162	No
AdrenalGland	228	CSDE1	ENSG00000009307.15	1	114716913	114758676	0.00380861	0.00202802	0.0617948	17494	0.502952	No
AdrenalGland	228	SIKE1	ENSG00000052723.11	1	114769479	114780685	0.000721102	0.00221934	0.745573	17494	0.944614	No
AdrenalGland	228	TSPAN2	ENSG00000134198.9	1	115048011	115089500	0.00537068	0.0127632	0.674344	17494	0.926544	No
AdrenalGland	228	NGF	ENSG00000134259.3	1	115285918	115338236	-0.0141973	0.0119268	0.235273	17494	0.727699	No
AdrenalGland	228	VANGL1	ENSG00000173218.14	1	115641953	115698224	0.00126504	0.00342095	0.711916	17494	0.937345	No
AdrenalGland	228	CASQ2	ENSG00000118729.11	1	115700007	115768781	0.00415049	0.0151124	0.783868	17494	0.954787	No
AdrenalGland	228	LINC01649	ENSG00000228127.2	1	115919350	115931561	0.012873	0.0107205	0.231215	17494	0.724542	No
AdrenalGland	228	SLC22A15	ENSG00000163393.12	1	115976498	116070054	0.00481992	0.00919061	0.600536	17494	0.903257	No
AdrenalGland	228	ATP1A1	ENSG00000163399.15	1	116372668	116410261	0.0075575	0.0034047	0.0275278	17494	0.392159	No
AdrenalGland	228	RP5-1086K13.1	ENSG00000224950.2	1	116493016	116499212	-0.00078092	0.00936645	0.933635	17494	0.988042	No
AdrenalGland	228	CD58	ENSG00000116815.15	1	116514535	116571039	0.0066136	0.00376196	0.0802297	17494	0.540238	No
AdrenalGland	228	IGSF3	ENSG00000143061.17	1	116574399	116667755	-0.00137814	0.00729637	0.850372	17494	0.971241	No
AdrenalGland	228	CD2	ENSG00000116824.4	1	116754385	116769228	-0.0174924	0.0115008	0.129801	17494	0.62038	No
AdrenalGland	228	RP4-753F5.1	ENSG00000272715.1	1	116909149	116909531	0.029398	0.0133506	0.0287751	17494	0.398884	No
AdrenalGland	228	PTGFRN	ENSG00000134247.9	1	116910057	116990358	0.00154398	0.00401429	0.700915	17494	0.933254	No
AdrenalGland	228	CD101	ENSG00000134256.12	1	117001750	117036476	-0.00184644	0.00757332	0.807622	17494	0.96178	No
AdrenalGland	228	TTF2	ENSG00000116830.11	1	117060303	117107453	-0.00020066	0.0030882	0.948256	17494	0.990586	No
AdrenalGland	228	TRIM45	ENSG00000134253.9	1	117111060	117122587	0.00181628	0.00453956	0.689497	17494	0.92968	No
AdrenalGland	228	RP11-188D8.1	ENSG00000271427.1	1	117364899	117365473	1.08899e-05	0.013128	0.999339	17494	0.999739	No
AdrenalGland	228	MAN1A2	ENSG00000198162.12	1	117367449	117528872	0.000918121	0.00232106	0.692839	17494	0.930844	No
AdrenalGland	228	FAM46C	ENSG00000183508.4	1	117605934	117628372	-0.0106674	0.00762892	0.163531	17494	0.661754	No
AdrenalGland	228	GDAP2	ENSG00000196505.10	1	117863485	117929630	-0.000134646	0.00242399	0.955756	17494	0.992403	No
AdrenalGland	228	WDR3	ENSG00000065183.15	1	117929720	117965096	0.00406935	0.00285126	0.155033	17494	0.654425	No
AdrenalGland	228	SPAG17	ENSG00000155761.13	1	117953861	118185223	-0.00185681	0.0118591	0.875735	17494	0.977738	No
AdrenalGland	228	TBX15	ENSG00000092607.13	1	118883046	118989556	-0.00238282	0.0151889	0.875494	17494	0.977693	No
AdrenalGland	228	WARS2	ENSG00000116874.11	1	119031216	119140395	0.00771691	0.00405392	0.0583606	17494	0.495612	No
AdrenalGland	228	RP11-418J17.3	ENSG00000227712.1	1	119260265	119327303	0.00609601	0.0176954	0.730825	17494	0.943685	No
AdrenalGland	228	LINC01780	ENSG00000232650.5	1	119328176	119356182	0.0136313	0.0174084	0.434508	17494	0.841672	No
AdrenalGland	228	HAO2	ENSG00000116882.14	1	119368779	119394130	-0.00365229	0.0111252	0.743027	17494	0.944614	No
AdrenalGland	228	HSD3B2	ENSG00000203859.9	1	119414931	119423035	0.00029936	0.00973653	0.975502	17494	0.995774	No
AdrenalGland	228	HSD3B1	ENSG00000203857.9	1	119507198	119515054	0.00182472	0.0135216	0.892784	17494	0.979908	No
AdrenalGland	228	ZNF697	ENSG00000143067.4	1	119619422	119647773	-0.00444464	0.00461233	0.336355	17494	0.792358	No
AdrenalGland	228	PHGDH	ENSG00000092621.11	1	119659798	119744215	-0.00836063	0.00856527	0.330156	17494	0.789298	No
AdrenalGland	228	HMGCS2	ENSG00000134240.11	1	119747996	119768905	0.0112984	0.0206729	0.585292	17494	0.897537	No
AdrenalGland	228	NOTCH2	ENSG00000134250.19	1	119911553	120069626	-0.00188171	0.00278494	0.500005	17494	0.868198	No
AdrenalGland	228	SEC22B	ENSG00000265808.3	1	120150898	120176515	0.00499093	0.00233879	0.0340265	17494	0.41985	No
AdrenalGland	228	NBPF26	ENSG00000273136.6	1	120723923	120841481	-0.00277876	0.00769885	0.718521	17494	0.939719	No
AdrenalGland	228	LINC00623	ENSG00000226067.6	1	120952439	121009291	0.00589891	0.00453546	0.194841	17494	0.69097	No
AdrenalGland	228	FCGR1B	ENSG00000198019.12	1	121087345	121096310	-0.0123609	0.0131154	0.347057	17494	0.797463	No
AdrenalGland	228	FAM72B	ENSG00000188610.12	1	121167646	121185539	0.0121603	0.0100101	0.22583	17494	0.719141	No
AdrenalGland	228	SRGAP2C	ENSG00000171943.11	1	121184810	121392822	0.00389562	0.00366274	0.288763	17494	0.763031	No
AdrenalGland	228	CH17-437K3.1	ENSG00000227082.1	1	121396754	121463129	0.0325701	0.0145226	0.02598	17494	0.382893	No
AdrenalGland	228	RP11-403I13.5	ENSG00000232721.2	1	143736066	143739506	0.0274107	0.0232398	0.239571	17494	0.729877	No
AdrenalGland	228	RP5-998N21.4	ENSG00000234571.1	1	143877731	143885076	0.0294209	0.0191837	0.126654	17494	0.616151	No
AdrenalGland	228	HIST2H3PS2	ENSG00000203818.7	1	143905640	143905966	0.0415301	0.0196865	0.0361026	17494	0.427031	No
AdrenalGland	228	FAM72C	ENSG00000263513.5	1	143955364	143971965	0.00631081	0.0220902	0.775407	17494	0.952284	No
AdrenalGland	228	RP11-14N7.2	ENSG00000232527.7	1	144227030	144250288	-0.00219866	0.0160923	0.891458	17494	0.979596	No
AdrenalGland	228	NBPF15	ENSG00000266338.6	1	144421386	144461674	-0.00411616	0.00447328	0.358563	17494	0.802855	No
AdrenalGland	228	SRGAP2B	ENSG00000196369.10	1	144887265	145095528	0.00771749	0.00590459	0.192658	17494	0.688337	No
AdrenalGland	228	FAM72D	ENSG00000215784.5	1	145096000	145112696	0.010598	0.0145722	0.467883	17494	0.855204	No
AdrenalGland	228	NBPF20	ENSG00000162825.16	1	145289900	145405778	0.00235322	0.00471161	0.617994	17494	0.908551	No
AdrenalGland	228	GPR89A	ENSG00000117262.18	1	145607990	145670648	-0.000109937	0.00400022	0.978101	17494	0.996512	No
AdrenalGland	228	PDZK1	ENSG00000174827.13	1	145670852	145708148	0.00310213	0.00887838	0.727144	17494	0.942201	No
AdrenalGland	228	CD160	ENSG00000117281.15	1	145719471	145738867	0.0151612	0.00993104	0.128383	17494	0.618312	No
AdrenalGland	228	RNF115	ENSG00000265491.4	1	145739289	145824077	0.00250782	0.00259324	0.334647	17494	0.791444	No
AdrenalGland	228	POLR3C	ENSG00000186141.8	1	145824088	145842505	-0.0016504	0.00274136	0.547812	17494	0.887958	No
AdrenalGland	228	NUDT17	ENSG00000186364.11	1	145845629	145848521	-0.00942238	0.00568001	0.0986641	17494	0.571533	No
AdrenalGland	228	PIAS3	ENSG00000131788.15	1	145848954	145859836	-0.00428763	0.0025989	0.10051	17494	0.575746	No
AdrenalGland	228	ANKRD35	ENSG00000198483.12	1	145866560	145885866	-0.00111195	0.00699786	0.873904	17494	0.977318	No
AdrenalGland	228	ITGA10	ENSG00000143127.12	1	145891208	145910189	-0.0125675	0.00848858	0.140262	17494	0.633947	No
AdrenalGland	228	PEX11B	ENSG00000131779.10	1	145911350	145918837	-0.00110956	0.00256716	0.666039	17494	0.923213	No
AdrenalGland	228	RBM8A	ENSG00000265241.6	1	145921556	145927063	0.000360625	0.00208485	0.862842	17494	0.974514	No
AdrenalGland	228	LIX1L	ENSG00000271601.3	1	145933423	145958001	-0.000469667	0.00237706	0.843566	17494	0.970715	No
AdrenalGland	228	ANKRD34A	ENSG00000272031.2	1	145959442	145964582	-0.00862704	0.00622455	0.167254	17494	0.665524	No
AdrenalGland	228	POLR3GL	ENSG00000121851.12	1	145964703	145978848	-2.9333e-05	0.00242901	0.990377	17494	0.998121	No
AdrenalGland	228	TXNIP	ENSG00000265972.5	1	145992435	145996600	0.0165164	0.00720039	0.022809	17494	0.370647	No
AdrenalGland	228	HFE2	ENSG00000168509.19	1	146017468	146036746	-0.0341543	0.0188188	0.0709939	17494	0.526258	No
AdrenalGland	228	LINC01719	ENSG00000233396.7	1	146052566	146061948	-0.0339808	0.0145033	0.0200846	17494	0.355628	No
AdrenalGland	228	NBPF10	ENSG00000271425.7	1	146064699	146144804	-0.000832837	0.0056781	0.883532	17494	0.978935	No
AdrenalGland	228	NOTCH2NL	ENSG00000264343.5	1	146146203	146229026	-0.0027709	0.00741746	0.709112	17494	0.936358	No
AdrenalGland	228	CH17-408M7.1	ENSG00000277420.1	1	146514471	146525289	0.0353622	0.0235033	0.133968	17494	0.627515	No
AdrenalGland	228	NBPF12	ENSG00000268043.7	1	146938744	146996202	0.000763647	0.00323301	0.81351	17494	0.963547	No
AdrenalGland	228	PRKAB2	ENSG00000131791.7	1	147155106	147172550	0.00127954	0.00395151	0.746411	17494	0.944614	No
AdrenalGland	228	FMO5	ENSG00000131781.12	1	147175351	147243050	0.00446029	0.0050089	0.374251	17494	0.812593	No
AdrenalGland	228	CHD1L	ENSG00000131778.18	1	147242641	147295766	-0.00113529	0.00325486	0.727598	17494	0.94265	No
AdrenalGland	228	BCL9	ENSG00000116128.10	1	147541412	147626216	0.00146765	0.00419734	0.726949	17494	0.942198	No
AdrenalGland	228	ACP6	ENSG00000162836.11	1	147629652	147670496	0.00399212	0.00552791	0.471006	17494	0.85681	No
AdrenalGland	228	GJA5	ENSG00000265107.2	1	147756199	147773362	0.0134436	0.011323	0.236483	17494	0.728169	No
AdrenalGland	228	GPR89B	ENSG00000188092.14	1	147928393	147993339	-0.00137919	0.00419895	0.742897	17494	0.944614	No
AdrenalGland	228	RP6-74O6.2	ENSG00000215859.8	1	147993862	148014956	-0.00436688	0.00768759	0.570624	17494	0.893859	No
AdrenalGland	228	RP11-94I2.4	ENSG00000274372.4	1	148021850	148025931	0.03576	0.0182894	0.0519083	17494	0.477186	No
AdrenalGland	228	NBPF11	ENSG00000263956.6	1	148102046	148152322	-0.00187037	0.00323084	0.563281	17494	0.892087	No
AdrenalGland	228	RP4-565E6.1	ENSG00000227733.9	1	148159213	148255012	0.0134986	0.0153189	0.379249	17494	0.815262	No
AdrenalGland	228	RP6-74O6.6	ENSG00000272824.1	1	148358245	148358686	-0.0150222	0.0219026	0.493572	17494	0.864872	No
AdrenalGland	228	NBPF14	ENSG00000270629.5	1	148531385	148679751	-0.000642689	0.00507333	0.899317	17494	0.980309	No
AdrenalGland	228	PDE4DIP	ENSG00000178104.19	1	148808181	149048286	0.00219063	0.00459636	0.634151	17494	0.913574	No
AdrenalGland	228	NBPF9	ENSG00000269713.7	1	149054027	149103561	-0.00466409	0.00401935	0.247226	17494	0.735337	No
AdrenalGland	228	CH17-189H20.1	ENSG00000274265.4	1	149176022	149251013	0.00145824	0.0153621	0.924467	17494	0.986497	No
AdrenalGland	228	RP11-326G21.1	ENSG00000272755.1	1	149264252	149264816	0.0250853	0.0231561	0.279936	17494	0.757593	No
AdrenalGland	228	NBPF19	ENSG00000271383.6	1	149390623	149556361	0.00931642	0.00801896	0.246661	17494	0.735337	No
AdrenalGland	228	LINC00869	ENSG00000277147.4	1	149606334	149679523	0.00402242	0.00376149	0.286155	17494	0.762063	No
AdrenalGland	228	RP11-353N4.6	ENSG00000275557.1	1	149607765	149612402	-0.00547762	0.01189	0.645506	17494	0.916187	No
AdrenalGland	228	FCGR1A	ENSG00000150337.13	1	149782671	149791957	-0.00474001	0.0115103	0.680911	17494	0.927242	No
AdrenalGland	228	HIST2H2BF	ENSG00000203814.6	1	149782775	149812373	0.00354028	0.0101934	0.728713	17494	0.943054	No
AdrenalGland	228	HIST2H3D	ENSG00000183598.3	1	149813271	149813681	-0.00943909	0.0166482	0.571349	17494	0.894083	No
AdrenalGland	228	HIST2H4A	ENSG00000270882.2	1	149832659	149834631	-0.0195872	0.0154016	0.204891	17494	0.699871	No
AdrenalGland	228	HIST2H2BE	ENSG00000184678.10	1	149884459	149886652	0.013467	0.00751448	0.0745781	17494	0.533784	No
AdrenalGland	228	HIST2H2AC	ENSG00000184260.5	1	149886975	149887364	0.022843	0.00912674	0.0130962	17494	0.305881	No
AdrenalGland	228	BOLA1	ENSG00000178096.8	1	149887917	149900798	0.00481633	0.00326116	0.141236	17494	0.635815	No
AdrenalGland	228	SV2A	ENSG00000159164.9	1	149903318	149917882	-0.000782294	0.00828633	0.924877	17494	0.986678	No
AdrenalGland	228	SF3B4	ENSG00000143368.9	1	149923317	149928344	-0.00282578	0.00273024	0.301885	17494	0.772278	No
AdrenalGland	228	MTMR11	ENSG00000014914.20	1	149928651	149936867	-0.000185631	0.00486124	0.969576	17494	0.994712	No
AdrenalGland	228	OTUD7B	ENSG00000264522.5	1	149937812	150010676	-0.00421303	0.00363262	0.247481	17494	0.735337	No
AdrenalGland	228	VPS45	ENSG00000136631.12	1	150067293	150145327	0.00381889	0.00194062	0.050425	17494	0.47173	No
AdrenalGland	228	PLEKHO1	ENSG00000023902.13	1	150149183	150164720	-0.0108969	0.00536268	0.0434394	17494	0.448866	No
AdrenalGland	228	ANP32E	ENSG00000143401.14	1	150218417	150236156	-0.0022964	0.00274588	0.403951	17494	0.830123	No
AdrenalGland	228	CA14	ENSG00000118298.10	1	150257159	150265078	-0.00189039	0.0129597	0.884169	17494	0.978935	No
AdrenalGland	228	APH1A	ENSG00000117362.12	1	150265399	150269580	-0.00397017	0.00188839	0.036732	17494	0.428403	No
AdrenalGland	228	C1orf54	ENSG00000118292.8	1	150268567	150280916	-0.00947521	0.00428363	0.0280684	17494	0.393905	No
AdrenalGland	228	CIART	ENSG00000159208.15	1	150282543	150287093	-0.00446723	0.00985549	0.650829	17494	0.917676	No
AdrenalGland	228	MRPS21	ENSG00000266472.5	1	150293720	150308979	0.00165868	0.00232282	0.475985	17494	0.857093	No
AdrenalGland	228	PRPF3	ENSG00000117360.12	1	150321476	150353195	0.00274054	0.00255568	0.284826	17494	0.761438	No
AdrenalGland	228	RPRD2	ENSG00000163125.15	1	150363091	150476566	-0.00258825	0.00187194	0.168268	17494	0.666299	No
AdrenalGland	228	TARS2	ENSG00000143374.16	1	150487364	150507609	-0.00227818	0.00282149	0.420345	17494	0.837054	No
AdrenalGland	228	ECM1	ENSG00000143369.14	1	150508062	150513789	-0.0152274	0.00592043	0.0108149	17494	0.279462	No
AdrenalGland	228	FALEC	ENSG00000228126.1	1	150515757	150518032	0.00842339	0.0161256	0.601981	17494	0.903623	No
AdrenalGland	228	ADAMTSL4	ENSG00000143382.14	1	150549369	150560894	-0.0193169	0.00574923	0.000929014	17494	0.110208	No
AdrenalGland	228	MCL1	ENSG00000143384.12	1	150574553	150579738	-0.0054711	0.00378391	0.149729	17494	0.649967	No
AdrenalGland	228	ENSA	ENSG00000143420.18	1	150600851	150629612	-0.0041892	0.0021027	0.047659	17494	0.464224	No
AdrenalGland	228	GOLPH3L	ENSG00000143457.10	1	150646225	150697144	0.000461624	0.0039304	0.906618	17494	0.982432	No
AdrenalGland	228	HORMAD1	ENSG00000143452.15	1	150698060	150720888	0.00479324	0.0183222	0.793885	17494	0.957282	No
AdrenalGland	228	CTSS	ENSG00000163131.10	1	150730196	150765957	0.0017852	0.00551393	0.746447	17494	0.944614	No
AdrenalGland	228	CTSK	ENSG00000143387.12	1	150796208	150808323	0.00372272	0.00481207	0.440041	17494	0.84405	No
AdrenalGland	228	ARNT	ENSG00000143437.20	1	150809705	150876768	-0.00561372	0.00275705	0.0430167	17494	0.447708	No
AdrenalGland	228	SETDB1	ENSG00000143379.12	1	150926263	150964744	-0.00174474	0.00199847	0.383658	17494	0.817703	No
AdrenalGland	228	CERS2	ENSG00000143418.19	1	150963852	150975004	-0.00133668	0.00266845	0.616961	17494	0.90813	No
AdrenalGland	228	ANXA9	ENSG00000143412.9	1	150982017	150995634	-0.00389046	0.00395543	0.326479	17494	0.788435	No
AdrenalGland	228	MINDY1	ENSG00000143409.15	1	150996086	151008375	-0.00378883	0.00262761	0.15084	17494	0.651234	No
AdrenalGland	228	PRUNE1	ENSG00000143363.15	1	151008420	151035713	0.000857513	0.00298719	0.774352	17494	0.952271	No
AdrenalGland	228	BNIPL	ENSG00000163141.18	1	151036570	151047600	-0.00775079	0.0109864	0.481304	17494	0.859616	No
AdrenalGland	228	C1orf56	ENSG00000143443.9	1	151047740	151050970	-0.00106554	0.00279663	0.70359	17494	0.934413	No
AdrenalGland	228	CDC42SE1	ENSG00000197622.12	1	151051421	151070325	-0.00333213	0.00241084	0.168423	17494	0.666303	No
AdrenalGland	228	MLLT11	ENSG00000213190.3	1	151057758	151068497	-0.000697029	0.00641449	0.913574	17494	0.984455	No
AdrenalGland	228	GABPB2	ENSG00000143458.11	1	151070578	151125542	-0.00809252	0.00340922	0.0185294	17494	0.34719	No
AdrenalGland	228	SEMA6C	ENSG00000143434.15	1	151131685	151146664	0.00968866	0.00422889	0.0229712	17494	0.371034	No
AdrenalGland	228	TNFAIP8L2	ENSG00000163154.5	1	151156629	151159747	0.00212232	0.00635417	0.738716	17494	0.944614	No
AdrenalGland	228	LYSMD1	ENSG00000163155.11	1	151159750	151165948	0.0026478	0.00303394	0.383828	17494	0.817867	No
AdrenalGland	228	SCNM1	ENSG00000163156.11	1	151166022	151170297	0.00141635	0.00244608	0.563203	17494	0.892087	No
AdrenalGland	228	TMOD4	ENSG00000163157.14	1	151170519	151176284	0.0120953	0.00863255	0.162681	17494	0.661441	No
AdrenalGland	228	VPS72	ENSG00000163159.12	1	151176304	151195321	0.00309085	0.00202472	0.128405	17494	0.618312	No
AdrenalGland	228	PIP5K1A	ENSG00000143398.19	1	151197949	151249536	0.0016275	0.00257317	0.527771	17494	0.879051	No
AdrenalGland	228	PSMD4	ENSG00000159352.15	1	151254703	151267479	-0.000561118	0.00227654	0.805558	17494	0.960965	No
AdrenalGland	228	ZNF687	ENSG00000143373.17	1	151281930	151291796	-0.00313175	0.00251438	0.214349	17494	0.708553	No
AdrenalGland	228	PI4KB	ENSG00000143393.16	1	151292181	151327715	-0.00221338	0.00185959	0.235316	17494	0.727702	No
AdrenalGland	228	RP11-126K1.9	ENSG00000273481.1	1	151327949	151328429	-0.0177095	0.0215514	0.412179	17494	0.834184	No
AdrenalGland	228	RFX5	ENSG00000143390.17	1	151340640	151347357	0.00175357	0.0032467	0.589705	17494	0.899433	No
AdrenalGland	228	SELENBP1	ENSG00000143416.20	1	151364302	151372733	-0.00347683	0.00787152	0.659172	17494	0.920378	No
AdrenalGland	228	PSMB4	ENSG00000159377.10	1	151399534	151401944	0.00237708	0.00202795	0.242487	17494	0.732284	No
AdrenalGland	228	POGZ	ENSG00000143442.21	1	151402724	151459465	-0.00234765	0.00223434	0.29462	17494	0.767858	No
AdrenalGland	228	CGN	ENSG00000143375.14	1	151510510	151538692	-0.00227404	0.00798667	0.776137	17494	0.952492	No
AdrenalGland	228	TUFT1	ENSG00000143367.15	1	151540305	151583583	-0.00368408	0.00485752	0.449062	17494	0.848631	No
AdrenalGland	228	SNX27	ENSG00000143376.12	1	151612400	151699091	-0.00260662	0.00209397	0.214611	17494	0.70863	No
AdrenalGland	228	CELF3	ENSG00000159409.14	1	151702404	151716814	-0.0124867	0.0161278	0.43968	17494	0.84405	No
AdrenalGland	228	RIIAD1	ENSG00000178796.12	1	151710433	151729805	0.0201588	0.0177838	0.258303	17494	0.743129	No
AdrenalGland	228	MRPL9	ENSG00000143436.10	1	151759912	151763383	0.00381602	0.00213353	0.0751491	17494	0.534579	No
AdrenalGland	228	OAZ3	ENSG00000143450.16	1	151762899	151771334	-0.00514003	0.00553652	0.354294	17494	0.80034	No
AdrenalGland	228	TDRKH	ENSG00000182134.15	1	151770107	151791416	0.00418944	0.00482343	0.386099	17494	0.820146	No
AdrenalGland	228	RP11-98D18.17	ENSG00000269489.1	1	151798054	151798602	0.00702798	0.0206709	0.734208	17494	0.944145	No
AdrenalGland	228	LINGO4	ENSG00000213171.2	1	151800264	151806070	-0.0137387	0.0236447	0.561844	17494	0.89197	No
AdrenalGland	228	RORC	ENSG00000143365.17	1	151806155	151831872	-0.0167725	0.0135107	0.215858	17494	0.709917	No
AdrenalGland	228	C2CD4D	ENSG00000225556.1	1	151837819	151840557	0.00728975	0.0115898	0.53006	17494	0.879628	No
AdrenalGland	228	THEM5	ENSG00000196407.11	1	151847263	151853697	-0.00349428	0.0102386	0.733237	17494	0.944145	No
AdrenalGland	228	THEM4	ENSG00000159445.12	1	151873584	151909808	0.00659713	0.00249694	0.00887227	17494	0.253331	No
AdrenalGland	228	S100A10	ENSG00000197747.8	1	151982915	151994390	0.0036715	0.00657329	0.577076	17494	0.896333	No
AdrenalGland	228	S100A11	ENSG00000163191.5	1	152032506	152047907	-0.0050025	0.00388311	0.199098	17494	0.693216	No
AdrenalGland	228	TCHH	ENSG00000159450.12	1	152106317	152115454	0.00988646	0.0126783	0.436408	17494	0.843315	No
AdrenalGland	228	HRNR	ENSG00000197915.5	1	152212082	152224193	-0.0249275	0.0150187	0.0984831	17494	0.571104	No
AdrenalGland	228	FLG	ENSG00000143631.10	1	152302175	152325203	-0.00182163	0.0122773	0.882193	17494	0.978622	No
AdrenalGland	228	FLG2	ENSG00000143520.6	1	152348735	152360006	0.00158235	0.0192854	0.934687	17494	0.988042	No
AdrenalGland	228	CRNN	ENSG00000143536.7	1	152409243	152414263	-0.00751117	0.0222059	0.735519	17494	0.944145	No
AdrenalGland	228	CRCT1	ENSG00000169509.5	1	152514502	152516010	0.0186846	0.023022	0.417959	17494	0.837054	No
AdrenalGland	228	KPRP	ENSG00000203786.6	1	152759561	152762052	-0.0231375	0.0212163	0.276742	17494	0.755509	No
AdrenalGland	228	IVL	ENSG00000163207.6	1	152908545	152911886	-0.00414603	0.020798	0.842188	17494	0.970715	No
AdrenalGland	228	SPRR1A	ENSG00000169474.4	1	152985231	152985500	-0.0337411	0.0183959	0.068072	17494	0.520239	No
AdrenalGland	228	SPRR3	ENSG00000163209.14	1	153001747	153003856	0.0029643	0.0201921	0.88343	17494	0.978935	No
AdrenalGland	228	SPRR1B	ENSG00000169469.8	1	153031202	153032900	-0.0544366	0.0192962	0.00525408	17494	0.209	No
AdrenalGland	228	SPRR2D	ENSG00000163216.6	1	153039725	153041931	-0.0150881	0.0237575	0.526075	17494	0.878462	No
AdrenalGland	228	SPRR2A	ENSG00000241794.1	1	153056113	153057537	-0.0149153	0.0235323	0.5269	17494	0.878703	No
AdrenalGland	228	SPRR2E	ENSG00000203785.8	1	153093135	153106184	-0.0140091	0.0223795	0.532022	17494	0.880574	No
AdrenalGland	228	LOR	ENSG00000203782.5	1	153259700	153262122	-0.0313118	0.022854	0.172153	17494	0.669626	No
AdrenalGland	228	S100A9	ENSG00000163220.10	1	153357854	153361027	0.00298167	0.0112636	0.791493	17494	0.956882	No
AdrenalGland	228	S100A12	ENSG00000163221.8	1	153373706	153375649	0.0301004	0.0205543	0.1446	17494	0.640031	No
AdrenalGland	228	S100A8	ENSG00000143546.9	1	153390032	153391188	0.00661876	0.0125545	0.598622	17494	0.902963	No
AdrenalGland	228	S100A6	ENSG00000197956.9	1	153534599	153536244	0.00755057	0.007185	0.294546	17494	0.767858	No
AdrenalGland	228	S100A4	ENSG00000196154.11	1	153543613	153550136	0.00120927	0.00838551	0.885476	17494	0.979153	No
AdrenalGland	228	S100A3	ENSG00000188015.9	1	153547329	153549372	0.0149658	0.0133622	0.264014	17494	0.749175	No
AdrenalGland	228	S100A2	ENSG00000196754.10	1	153561108	153567890	0.00380873	0.00858378	0.657716	17494	0.919472	No
AdrenalGland	228	S100A16	ENSG00000188643.10	1	153606886	153613145	-0.0118189	0.010358	0.255174	17494	0.741896	No
AdrenalGland	228	S100A14	ENSG00000189334.8	1	153614255	153616986	-0.0165649	0.0158274	0.296513	17494	0.768858	No
AdrenalGland	228	S100A13	ENSG00000189171.14	1	153618787	153631360	-0.00221718	0.00693537	0.749526	17494	0.945169	No
AdrenalGland	228	S100A1	ENSG00000160678.11	1	153627926	153632033	-0.0134695	0.00840971	0.110762	17494	0.5921	No
AdrenalGland	228	CHTOP	ENSG00000160679.12	1	153634111	153646306	0.000216602	0.00192104	0.910337	17494	0.983346	No
AdrenalGland	228	SNAPIN	ENSG00000143553.10	1	153658654	153661787	0.000436041	0.00222522	0.844839	17494	0.970715	No
AdrenalGland	228	ILF2	ENSG00000143621.16	1	153661831	153671048	0.00258509	0.00219774	0.240852	17494	0.73098	No
AdrenalGland	228	NPR1	ENSG00000169418.9	1	153678637	153693992	-0.00342651	0.00503275	0.496736	17494	0.867083	No
AdrenalGland	228	INTS3	ENSG00000143624.13	1	153728067	153774353	-0.0054334	0.00302626	0.0740531	17494	0.533234	No
AdrenalGland	228	SLC27A3	ENSG00000143554.13	1	153774809	153780157	0.00107839	0.00471326	0.819252	17494	0.965455	No
AdrenalGland	228	GATAD2B	ENSG00000143614.9	1	153789030	153923360	-0.00663017	0.00246375	0.0077069	17494	0.242927	No
AdrenalGland	228	DENND4B	ENSG00000198837.9	1	153929501	153946696	-0.00226413	0.00227001	0.319736	17494	0.782925	No
AdrenalGland	228	CRTC2	ENSG00000160741.16	1	153947669	153958625	-0.000209115	0.0020826	0.920116	17494	0.986164	No
AdrenalGland	228	SLC39A1	ENSG00000143570.17	1	153959099	153967533	-0.00625323	0.00192522	0.00135667	17494	0.133335	No
AdrenalGland	228	CREB3L4	ENSG00000143578.15	1	153967713	153974268	-0.00951337	0.00359327	0.00873489	17494	0.252544	No
AdrenalGland	228	JTB	ENSG00000143543.14	1	153974364	153977688	0.00367867	0.00186886	0.050363	17494	0.471655	No
AdrenalGland	228	RP11-422P24.11	ENSG00000272654.1	1	153977743	153979160	0.0021882	0.00394909	0.580109	17494	0.896333	No
AdrenalGland	228	RAB13	ENSG00000143545.8	1	153981617	153986358	-0.00113328	0.00289371	0.695733	17494	0.931851	No
AdrenalGland	228	RPS27	ENSG00000177954.11	1	153990759	153992150	0.000495355	0.00343611	0.885514	17494	0.979153	No
AdrenalGland	228	TPM3	ENSG00000143549.19	1	154155304	154194648	-0.000746939	0.00186425	0.689082	17494	0.929509	No
AdrenalGland	228	C1orf43	ENSG00000143612.19	1	154206706	154220637	-0.0014533	0.00193304	0.453015	17494	0.84881	No
AdrenalGland	228	UBAP2L	ENSG00000143569.18	1	154220179	154271510	-0.00328913	0.00209786	0.11845	17494	0.604481	No
AdrenalGland	228	HAX1	ENSG00000143575.14	1	154272511	154275875	-0.00135616	0.00229175	0.554662	17494	0.889799	No
AdrenalGland	228	ATP8B2	ENSG00000143515.16	1	154325553	154351307	-0.0107033	0.00458805	0.0206194	17494	0.356856	No
AdrenalGland	228	IL6R	ENSG00000160712.12	1	154405193	154469450	-0.0140742	0.00508479	0.00615603	17494	0.222219	No
AdrenalGland	228	SHE	ENSG00000169291.9	1	154469772	154502113	-0.00330566	0.00399395	0.408817	17494	0.833645	No
AdrenalGland	228	TDRD10	ENSG00000163239.12	1	154502219	154548147	0.00308063	0.00501867	0.540002	17494	0.884843	No
AdrenalGland	228	UBE2Q1	ENSG00000160714.9	1	154548577	154559028	0.000200264	0.00157649	0.89904	17494	0.980309	No
AdrenalGland	228	CHRNB2	ENSG00000160716.5	1	154567781	154580026	0.00626187	0.0103815	0.547057	17494	0.887693	No
AdrenalGland	228	ADAR	ENSG00000160710.15	1	154582062	154627999	-0.00350168	0.00225858	0.122584	17494	0.609746	No
AdrenalGland	228	KCNN3	ENSG00000143603.18	1	154697455	154870280	-0.0055824	0.00904499	0.537796	17494	0.882902	No
AdrenalGland	228	PMVK	ENSG00000163344.5	1	154924734	154936991	-0.00578022	0.0026621	0.0310511	17494	0.409825	No
AdrenalGland	228	RP11-307C12.13	ENSG00000270361.1	1	154937370	154938059	-0.000198868	0.019383	0.991824	17494	0.998297	No
AdrenalGland	228	PBXIP1	ENSG00000163346.16	1	154944076	154956123	0.00349209	0.00378154	0.35685	17494	0.802027	No
AdrenalGland	228	PYGO2	ENSG00000163348.3	1	154957026	154961748	-0.000494462	0.00213068	0.816716	17494	0.964487	No
AdrenalGland	228	SHC1	ENSG00000160691.18	1	154962624	154974395	-0.0021342	0.00318077	0.502991	17494	0.868928	No
AdrenalGland	228	CKS1B	ENSG00000173207.12	1	154974653	154979249	-0.00205211	0.00334919	0.540738	17494	0.885075	No
AdrenalGland	228	FLAD1	ENSG00000160688.18	1	154983338	154993111	0.0022925	0.00192956	0.236164	17494	0.727919	No
AdrenalGland	228	ZBTB7B	ENSG00000160685.13	1	155002630	155018519	0.000599159	0.00309434	0.846656	17494	0.970715	No
AdrenalGland	228	DCST2	ENSG00000163354.14	1	155018523	155033781	-0.00187363	0.00661993	0.777439	17494	0.952818	No
AdrenalGland	228	DCST1	ENSG00000163357.10	1	155033824	155050930	-0.00632804	0.00974521	0.516836	17494	0.874483	No
AdrenalGland	228	ADAM15	ENSG00000143537.13	1	155050566	155062775	0.00358466	0.00385138	0.353074	17494	0.79943	No
AdrenalGland	228	EFNA4	ENSG00000243364.7	1	155063731	155069553	-0.000533392	0.0053324	0.920419	17494	0.986164	No
AdrenalGland	228	EFNA3	ENSG00000143590.13	1	155078872	155087538	0.00205741	0.00781529	0.792618	17494	0.95709	No
AdrenalGland	228	EFNA1	ENSG00000169242.11	1	155127460	155134857	0.000180388	0.00556101	0.974154	17494	0.995505	No
AdrenalGland	228	SLC50A1	ENSG00000169241.17	1	155135344	155138857	0.00205817	0.00373234	0.581928	17494	0.896488	No
AdrenalGland	228	DPM3	ENSG00000179085.7	1	155139891	155140595	0.00127001	0.0032978	0.700554	17494	0.933254	No
AdrenalGland	228	KRTCAP2	ENSG00000163463.11	1	155169408	155173475	0.000652788	0.00275185	0.812724	17494	0.96301	No
AdrenalGland	228	TRIM46	ENSG00000163462.17	1	155173787	155184971	-0.0111426	0.0087041	0.201931	17494	0.695781	No
AdrenalGland	228	MUC1	ENSG00000185499.16	1	155185824	155192916	-0.00128415	0.00657587	0.845365	17494	0.970715	No
AdrenalGland	228	THBS3	ENSG00000169231.13	1	155195588	155207981	-0.000565486	0.00368055	0.878043	17494	0.977738	No
AdrenalGland	228	MTX1	ENSG00000173171.14	1	155208699	155213824	-0.00622835	0.00292328	0.0343076	17494	0.421167	No
AdrenalGland	228	GBA	ENSG00000177628.15	1	155234452	155244699	-0.00423153	0.00303816	0.165184	17494	0.664237	No
AdrenalGland	228	FAM189B	ENSG00000160767.20	1	155247205	155255483	0.00223745	0.00346985	0.519757	17494	0.87595	No
AdrenalGland	228	SCAMP3	ENSG00000116521.10	1	155255979	155262430	-0.00185056	0.00177527	0.298441	17494	0.770277	No
AdrenalGland	228	CLK2	ENSG00000176444.18	1	155262868	155278491	0.00179177	0.00252219	0.478258	17494	0.857639	No
AdrenalGland	228	HCN3	ENSG00000143630.9	1	155277583	155289838	0.00169914	0.004479	0.704814	17494	0.934419	No
AdrenalGland	228	FDPS	ENSG00000160752.14	1	155308748	155319802	0.00546242	0.0085395	0.523101	17494	0.877554	No
AdrenalGland	228	RUSC1	ENSG00000160753.15	1	155321696	155331114	0.00164267	0.0036022	0.648858	17494	0.916697	No
AdrenalGland	228	ASH1L	ENSG00000116539.12	1	155335268	155562807	-0.00487937	0.00216098	0.0249974	17494	0.378067	No
AdrenalGland	228	MSTO1	ENSG00000125459.14	1	155610205	155614967	0.0036642	0.0034921	0.295278	17494	0.767864	No
AdrenalGland	228	YY1AP1	ENSG00000163374.19	1	155659443	155688774	-0.00367523	0.00217624	0.0927711	17494	0.56157	No
AdrenalGland	228	DAP3	ENSG00000132676.15	1	155687960	155739010	0.00349052	0.00206443	0.0923893	17494	0.560587	No
AdrenalGland	228	GON4L	ENSG00000116580.18	1	155749662	155859400	-0.00123029	0.00244491	0.615357	17494	0.907295	No
AdrenalGland	228	SYT11	ENSG00000132718.8	1	155859509	155885199	0.0167492	0.00703227	0.0181399	17494	0.345394	No
AdrenalGland	228	RIT1	ENSG00000143622.10	1	155897808	155911404	0.00059944	0.00266889	0.822511	17494	0.966426	No
AdrenalGland	228	KIAA0907	ENSG00000132680.10	1	155913043	155934400	0.000821426	0.00262704	0.754839	17494	0.947259	No
AdrenalGland	228	ARHGEF2	ENSG00000116584.17	1	155946851	156007070	0.00241508	0.00346652	0.486785	17494	0.862011	No
AdrenalGland	228	SSR2	ENSG00000163479.13	1	156009048	156020959	0.00109317	0.0033459	0.744212	17494	0.944614	No
AdrenalGland	228	UBQLN4	ENSG00000160803.7	1	156035301	156053794	-0.00343935	0.00241106	0.155241	17494	0.654425	No
AdrenalGland	228	LAMTOR2	ENSG00000116586.11	1	156054752	156058510	0.00192392	0.00224272	0.391973	17494	0.823394	No
AdrenalGland	228	RAB25	ENSG00000132698.14	1	156061160	156070514	0.0128963	0.0190742	0.499729	17494	0.868198	No
AdrenalGland	228	MEX3A	ENSG00000254726.2	1	156072013	156081998	-0.00473291	0.00806947	0.558168	17494	0.890718	No
AdrenalGland	228	LMNA	ENSG00000160789.19	1	156082573	156140089	-0.00483515	0.00286249	0.0927056	17494	0.56157	No
AdrenalGland	228	SEMA4A	ENSG00000196189.12	1	156147366	156177752	-0.00247462	0.00659295	0.707791	17494	0.935978	No
AdrenalGland	228	SLC25A44	ENSG00000160785.13	1	156193932	156212796	-0.00397626	0.00236794	0.0946286	17494	0.563819	No
AdrenalGland	228	PMF1	ENSG00000160783.19	1	156212993	156240042	-0.00158877	0.00281813	0.573527	17494	0.894687	No
AdrenalGland	228	BGLAP	ENSG00000242252.1	1	156241962	156243320	0.00296865	0.00515888	0.565619	17494	0.892087	No
AdrenalGland	228	PAQR6	ENSG00000160781.15	1	156243322	156248117	0.0085529	0.00594245	0.151587	17494	0.652329	No
AdrenalGland	228	SMG5	ENSG00000198952.8	1	156249224	156282825	0.00164911	0.0023064	0.47541	17494	0.857093	No
AdrenalGland	228	TMEM79	ENSG00000163472.18	1	156282935	156292443	0.000239822	0.00394422	0.951575	17494	0.990784	No
AdrenalGland	228	GLMP	ENSG00000198715.11	1	156290089	156295689	-0.00337987	0.00378445	0.372848	17494	0.812067	No
AdrenalGland	228	CCT3	ENSG00000163468.14	1	156308968	156367873	-0.00150024	0.00283467	0.597203	17494	0.902963	No
AdrenalGland	228	TSACC	ENSG00000163467.11	1	156337314	156346995	0.0127092	0.00749067	0.0912695	17494	0.558782	No
AdrenalGland	228	RHBG	ENSG00000132677.12	1	156369212	156385219	0.00885799	0.0132362	0.504102	17494	0.869245	No
AdrenalGland	228	RP11-98G7.1	ENSG00000236947.5	1	156446412	156456577	0.0252518	0.018952	0.184198	17494	0.680444	No
AdrenalGland	228	MEF2D	ENSG00000116604.17	1	156463727	156500828	-0.00363171	0.00299747	0.227056	17494	0.720213	No
AdrenalGland	228	IQGAP3	ENSG00000183856.10	1	156525405	156572604	-0.0127998	0.00934529	0.172287	17494	0.669626	No
AdrenalGland	228	TTC24	ENSG00000187862.11	1	156579727	156586770	0.00630368	0.0225337	0.779955	17494	0.953519	No
AdrenalGland	228	NAXE	ENSG00000163382.11	1	156591762	156594299	-0.00148007	0.00200112	0.460372	17494	0.850988	No
AdrenalGland	228	GPATCH4	ENSG00000160818.16	1	156594487	156601490	-0.00594902	0.00355177	0.0954621	17494	0.565459	No
AdrenalGland	228	RP11-284F21.11	ENSG00000272971.1	1	156614742	156615288	-0.00304256	0.020441	0.881821	17494	0.978622	No
AdrenalGland	228	HAPLN2	ENSG00000132702.12	1	156619294	156625725	-0.00320203	0.0105766	0.762389	17494	0.949982	No
AdrenalGland	228	RP11-284F21.9	ENSG00000272068.1	1	156637783	156641004	0.00178732	0.0118868	0.880627	17494	0.978318	No
AdrenalGland	228	BCAN	ENSG00000132692.18	1	156641390	156659528	-0.010891	0.0113174	0.337017	17494	0.792358	No
AdrenalGland	228	NES	ENSG00000132688.10	1	156668763	156677397	0.00158179	0.00754725	0.834198	17494	0.968083	No
AdrenalGland	228	CRABP2	ENSG00000143320.8	1	156699606	156705816	0.00490962	0.00872854	0.574401	17494	0.894974	No
AdrenalGland	228	ISG20L2	ENSG00000143319.16	1	156721891	156728441	-0.00202575	0.00270902	0.455448	17494	0.849393	No
AdrenalGland	228	RRNAD1	ENSG00000143303.11	1	156728800	156736960	-0.000843995	0.00228217	0.711896	17494	0.937345	No
AdrenalGland	228	MRPL24	ENSG00000143314.12	1	156737303	156741590	0.00227821	0.00274746	0.407948	17494	0.83353	No
AdrenalGland	228	HDGF	ENSG00000143321.18	1	156742107	156766925	-0.00407025	0.00227939	0.0756227	17494	0.535465	No
AdrenalGland	228	PRCC	ENSG00000143294.14	1	156750610	156800817	-0.00132298	0.00164962	0.423482	17494	0.838207	No
AdrenalGland	228	SH2D2A	ENSG00000027869.11	1	156806243	156816862	-0.00909584	0.0106706	0.394972	17494	0.826383	No
AdrenalGland	228	NTRK1	ENSG00000198400.11	1	156815640	156881850	0.00719632	0.0121335	0.553768	17494	0.889136	No
AdrenalGland	228	INSRR	ENSG00000027644.4	1	156840063	156859018	-0.00800957	0.0145444	0.582438	17494	0.896698	No
AdrenalGland	228	PEAR1	ENSG00000187800.13	1	156893698	156916434	-0.0112413	0.00481139	0.0204311	17494	0.356856	No
AdrenalGland	228	LRRC71	ENSG00000160838.13	1	156920650	156933094	-0.016192	0.0102966	0.117356	17494	0.603043	No
AdrenalGland	228	ARHGEF11	ENSG00000132694.18	1	156934840	157045370	-0.00343169	0.00218545	0.117892	17494	0.603217	No
AdrenalGland	228	ETV3	ENSG00000117036.11	1	157121191	157138474	-0.00209865	0.00284685	0.461849	17494	0.851984	No
AdrenalGland	228	CD5L	ENSG00000073754.5	1	157830914	157898256	0.00362176	0.0260179	0.889426	17494	0.979237	No
AdrenalGland	228	KIRREL	ENSG00000183853.17	1	157993273	158100262	-0.00415346	0.00349454	0.235981	17494	0.727919	No
AdrenalGland	228	CD1D	ENSG00000158473.6	1	158179947	158184896	0.0115327	0.00745797	0.123554	17494	0.611615	No
AdrenalGland	228	CD1C	ENSG00000158481.12	1	158289786	158293630	0.0294773	0.0245929	0.232057	17494	0.725501	No
AdrenalGland	228	MNDA	ENSG00000163563.7	1	158831317	158849506	0.00449567	0.00714376	0.529841	17494	0.879628	No
AdrenalGland	228	PYHIN1	ENSG00000163564.14	1	158930796	158977054	0.00243872	0.0133621	0.855362	17494	0.972877	No
AdrenalGland	228	IFI16	ENSG00000163565.18	1	158999968	159055155	-0.00159799	0.00369522	0.665869	17494	0.923213	No
AdrenalGland	228	AIM2	ENSG00000163568.14	1	159062484	159147096	-0.0277005	0.0181531	0.12856	17494	0.618312	No
AdrenalGland	228	CADM3	ENSG00000162706.12	1	159171609	159203306	0.00569692	0.0115779	0.623207	17494	0.909955	No
AdrenalGland	228	ACKR1	ENSG00000213088.9	1	159203314	159206500	-0.003671	0.0129079	0.77639	17494	0.952492	No
AdrenalGland	228	FCER1A	ENSG00000179639.10	1	159289714	159308224	-0.0116253	0.0178553	0.515718	17494	0.873666	No
AdrenalGland	228	CRP	ENSG00000132693.12	1	159712289	159714589	0.0259849	0.0254596	0.308625	17494	0.775829	No
AdrenalGland	228	DUSP23	ENSG00000158716.8	1	159780932	159782543	0.00765265	0.00465847	0.101962	17494	0.577632	No
AdrenalGland	228	FCRL6	ENSG00000181036.13	1	159800512	159816251	0.0185834	0.0151106	0.220165	17494	0.715138	No
AdrenalGland	228	SLAMF8	ENSG00000158714.10	1	159826750	159837249	-0.00309494	0.0062174	0.619165	17494	0.90882	No
AdrenalGland	228	C1orf204	ENSG00000188004.9	1	159834474	159855347	0.00978958	0.00501086	0.0520936	17494	0.478135	No
AdrenalGland	228	VSIG8	ENSG00000243284.1	1	159854316	159862657	0.00892236	0.0138771	0.52097	17494	0.876167	No
AdrenalGland	228	CFAP45	ENSG00000213085.9	1	159872364	159900163	-0.0206682	0.0124109	0.0973693	17494	0.570073	No
AdrenalGland	228	TAGLN2	ENSG00000158710.14	1	159918107	159925732	-0.00275677	0.00364429	0.450235	17494	0.848631	No
AdrenalGland	228	IGSF9	ENSG00000085552.16	1	159927039	159945604	-0.0272216	0.017268	0.116464	17494	0.60223	No
AdrenalGland	228	LINC01133	ENSG00000224259.6	1	159961218	159984750	-0.00386243	0.0199653	0.846792	17494	0.970715	No
AdrenalGland	228	KCNJ10	ENSG00000177807.8	1	159998651	160070483	-0.0170244	0.0118798	0.153358	17494	0.654032	No
AdrenalGland	228	PIGM	ENSG00000143315.6	1	160027673	160031991	0.000746361	0.00297688	0.802281	17494	0.960257	No
AdrenalGland	228	IGSF8	ENSG00000162729.13	1	160091340	160098943	-0.00330853	0.00362443	0.362394	17494	0.805521	No
AdrenalGland	228	ATP1A2	ENSG00000018625.14	1	160115773	160143591	0.000234267	0.0110433	0.983096	17494	0.996922	No
AdrenalGland	228	CASQ1	ENSG00000143318.12	1	160190556	160201886	0.0156919	0.0120698	0.19502	17494	0.691097	No
AdrenalGland	228	PEA15	ENSG00000162734.12	1	160205337	160215376	-0.00321411	0.00287875	0.265509	17494	0.750398	No
AdrenalGland	228	DCAF8	ENSG00000132716.18	1	160215715	160262400	-0.00028373	0.00206223	0.890704	17494	0.979421	No
AdrenalGland	228	PEX19	ENSG00000162735.18	1	160276812	160286348	-0.00227052	0.00220444	0.304231	17494	0.77324	No
AdrenalGland	228	COPA	ENSG00000122218.14	1	160289273	160343271	-0.00033083	0.00244401	0.892457	17494	0.979908	No
AdrenalGland	228	NCSTN	ENSG00000162736.15	1	160343401	160358952	-0.0016147	0.00207844	0.43812	17494	0.843942	No
AdrenalGland	228	NHLH1	ENSG00000171786.5	1	160367067	160372848	-0.00375079	0.0111814	0.737628	17494	0.944614	No
AdrenalGland	228	VANGL2	ENSG00000162738.5	1	160400586	160428678	-0.0141603	0.00789242	0.0742525	17494	0.533348	No
AdrenalGland	228	SLAMF6	ENSG00000162739.13	1	160485030	160523262	-0.012391	0.00912795	0.176116	17494	0.672238	No
AdrenalGland	228	CD84	ENSG00000066294.14	1	160541095	160579516	-0.00444733	0.00665028	0.504408	17494	0.869245	No
AdrenalGland	228	SLAMF1	ENSG00000117090.14	1	160608100	160647295	0.0107351	0.0166919	0.520853	17494	0.876167	No
AdrenalGland	228	CD48	ENSG00000117091.9	1	160678746	160711851	0.0223166	0.00834103	0.00806125	17494	0.24741	No
AdrenalGland	228	SLAMF7	ENSG00000026751.16	1	160739057	160754821	-0.00141708	0.0132098	0.914676	17494	0.984455	No
AdrenalGland	228	LY9	ENSG00000122224.17	1	160796074	160828261	-0.0226275	0.0116691	0.0538554	17494	0.482739	No
AdrenalGland	228	CD244	ENSG00000122223.12	1	160830160	160862855	0.0269064	0.0149108	0.0726147	17494	0.531029	No
AdrenalGland	228	ITLN1	ENSG00000179914.4	1	160876539	160885170	0.00468867	0.0215853	0.828255	17494	0.967257	No
AdrenalGland	228	F11R	ENSG00000158769.17	1	160995211	161021348	0.00185563	0.00440049	0.673693	17494	0.926176	No
AdrenalGland	228	TSTD1	ENSG00000215845.10	1	161037631	161038990	0.00320541	0.00484674	0.509125	17494	0.871747	No
AdrenalGland	228	USF1	ENSG00000158773.14	1	161039251	161045977	0.0028417	0.00226027	0.21009	17494	0.70551	No
AdrenalGland	228	ARHGAP30	ENSG00000186517.13	1	161046948	161069970	-0.00585586	0.00374863	0.119792	17494	0.605298	No
AdrenalGland	228	NECTIN4	ENSG00000143217.8	1	161070995	161089599	-0.00560816	0.017368	0.747096	17494	0.944712	No
AdrenalGland	228	KLHDC9	ENSG00000162755.13	1	161098361	161100346	0.000918672	0.00413671	0.824473	17494	0.967077	No
AdrenalGland	228	PFDN2	ENSG00000143256.4	1	161100556	161118085	0.00136333	0.00357263	0.703147	17494	0.934148	No
AdrenalGland	228	NIT1	ENSG00000158793.13	1	161118112	161125445	0.00255303	0.00286761	0.374344	17494	0.812593	No
AdrenalGland	228	DEDD	ENSG00000158796.16	1	161121194	161132688	0.00286876	0.00183227	0.118958	17494	0.604949	No
AdrenalGland	228	UFC1	ENSG00000143222.11	1	161152776	161158856	0.0037985	0.00224356	0.091954	17494	0.560411	No
AdrenalGland	228	USP21	ENSG00000143258.15	1	161159450	161165723	0.00109611	0.00205171	0.593749	17494	0.901028	No
AdrenalGland	228	PPOX	ENSG00000143224.17	1	161166410	161178013	0.00578207	0.00273317	0.0355874	17494	0.42549	No
AdrenalGland	228	B4GALT3	ENSG00000158850.14	1	161171310	161176848	-2.19884e-06	0.0022474	0.99922	17494	0.999677	No
AdrenalGland	228	ADAMTS4	ENSG00000158859.9	1	161184308	161199056	-0.00629908	0.0158199	0.690913	17494	0.930042	No
AdrenalGland	228	NDUFS2	ENSG00000158864.12	1	161197104	161214395	0.00421095	0.00340298	0.217335	17494	0.712237	No
AdrenalGland	228	FCER1G	ENSG00000158869.10	1	161215234	161220699	0.00144252	0.00534435	0.787496	17494	0.955523	No
AdrenalGland	228	APOA2	ENSG00000158874.11	1	161222292	161223631	-0.013508	0.022023	0.540314	17494	0.88496	No
AdrenalGland	228	TOMM40L	ENSG00000158882.14	1	161225939	161230344	-0.00530793	0.00375042	0.158494	17494	0.658109	No
AdrenalGland	228	NR1I3	ENSG00000143257.11	1	161230745	161238302	-0.0234084	0.015948	0.143685	17494	0.639898	No
AdrenalGland	228	PCP4L1	ENSG00000248485.1	1	161258727	161285450	-0.00715795	0.011334	0.528382	17494	0.879051	No
AdrenalGland	228	MPZ	ENSG00000158887.15	1	161304735	161309954	-0.00233577	0.010457	0.823469	17494	0.966722	No
AdrenalGland	228	SDHC	ENSG00000143252.14	1	161314257	161375340	0.00186195	0.00216742	0.391303	17494	0.823365	No
AdrenalGland	228	RP11-122G18.12	ENSG00000283696.1	1	161399409	161422424	0.000645117	0.00997831	0.948514	17494	0.990645	No
AdrenalGland	228	RP11-122G18.11	ENSG00000283317.1	1	161433444	161440996	-0.019631	0.0145082	0.177507	17494	0.672597	No
AdrenalGland	228	FCGR2A	ENSG00000143226.13	1	161505430	161524013	0.0036141	0.00720249	0.616355	17494	0.907695	No
AdrenalGland	228	HSPA6	ENSG00000173110.7	1	161524540	161526910	0.000151267	0.0149368	0.99193	17494	0.998297	No
AdrenalGland	228	FCGR3A	ENSG00000203747.10	1	161541759	161550737	0.00231489	0.00832164	0.781155	17494	0.954163	No
AdrenalGland	228	FCGR3B	ENSG00000162747.9	1	161623196	161631963	0.00084023	0.0159079	0.957928	17494	0.992678	No
AdrenalGland	228	FCGR2B	ENSG00000072694.20	1	161663147	161678654	-0.00811383	0.0123558	0.512118	17494	0.873597	No
AdrenalGland	228	FCRLB	ENSG00000162746.14	1	161721563	161728143	0.0111599	0.00905352	0.219109	17494	0.714292	No
AdrenalGland	228	DUSP12	ENSG00000081721.11	1	161749758	161757238	-0.0010194	0.00270311	0.706472	17494	0.935156	No
AdrenalGland	228	ATF6	ENSG00000118217.5	1	161766294	161964070	0.00101219	0.00204408	0.621002	17494	0.909181	No
AdrenalGland	228	OLFML2B	ENSG00000162745.10	1	161983192	162023854	0.00699936	0.00693127	0.313764	17494	0.77969	No
AdrenalGland	228	NOS1AP	ENSG00000198929.12	1	162069774	162370475	0.0110417	0.0104518	0.292004	17494	0.76638	No
AdrenalGland	228	SPATA46	ENSG00000171722.12	1	162373203	162376870	0.0110259	0.0162953	0.499398	17494	0.868177	No
AdrenalGland	228	C1orf226	ENSG00000239887.4	1	162378841	162386818	0.00197067	0.00925205	0.831539	17494	0.96785	No
AdrenalGland	228	UHMK1	ENSG00000152332.15	1	162497251	162529629	0.00281234	0.0022846	0.219726	17494	0.714875	No
AdrenalGland	228	UAP1	ENSG00000117143.13	1	162561506	162599842	0.00344191	0.00391086	0.379836	17494	0.81542	No
AdrenalGland	228	DDR2	ENSG00000162733.16	1	162631373	162787400	-0.00640203	0.00405233	0.115678	17494	0.601083	No
AdrenalGland	228	HSD17B7	ENSG00000132196.13	1	162790702	162812817	-0.0052348	0.00631217	0.407884	17494	0.83353	No
AdrenalGland	228	RGS4	ENSG00000117152.13	1	163068775	163076802	0.0112062	0.0114701	0.329718	17494	0.789183	No
AdrenalGland	228	RGS5	ENSG00000143248.12	1	163111121	163217636	0.02177	0.00876613	0.0138106	17494	0.311579	No
AdrenalGland	228	RGS5	ENSG00000232995.7	1	163244505	163321889	0.00854665	0.00745597	0.253008	17494	0.739621	No
AdrenalGland	228	NUF2	ENSG00000143228.12	1	163266576	163355764	0.00484485	0.00813348	0.552051	17494	0.888246	No
AdrenalGland	228	PBX1	ENSG00000185630.18	1	164555584	164899296	-0.00253613	0.00382037	0.507532	17494	0.871239	No
AdrenalGland	228	RXRG	ENSG00000143171.12	1	165400917	165445355	0.0324829	0.0160889	0.0447866	17494	0.453937	No
AdrenalGland	228	MGST3	ENSG00000143198.12	1	165630861	165661796	0.00520949	0.00291351	0.0752378	17494	0.534579	No
AdrenalGland	228	ALDH9A1	ENSG00000143149.12	1	165662216	165698863	0.0049817	0.00282618	0.0794339	17494	0.539456	No
AdrenalGland	228	TMCO1	ENSG00000143183.16	1	165724293	165827530	0.00516041	0.0020525	0.012695	17494	0.299711	No
AdrenalGland	228	UCK2	ENSG00000143179.14	1	165827756	165908109	0.000620329	0.00352261	0.860389	17494	0.974153	No
AdrenalGland	228	FAM78B	ENSG00000188859.6	1	166057426	166166969	0.00938165	0.00590843	0.113856	17494	0.597725	No
AdrenalGland	228	POGK	ENSG00000143157.11	1	166839447	166856344	-0.000751839	0.00205546	0.714907	17494	0.937996	No
AdrenalGland	228	TADA1	ENSG00000152382.5	1	166856510	166876327	-0.00158599	0.00273413	0.562502	17494	0.892087	No
AdrenalGland	228	GPA33	ENSG00000143167.11	1	167052836	167166479	-0.0128681	0.0210396	0.541469	17494	0.885385	No
AdrenalGland	228	DUSP27	ENSG00000198842.9	1	167094045	167129165	-0.0121742	0.0182939	0.50649	17494	0.870729	No
AdrenalGland	228	RP11-277B15.3	ENSG00000272205.1	1	167219831	167220512	0.00532633	0.0143615	0.711111	17494	0.937184	No
AdrenalGland	228	POU2F1	ENSG00000143190.21	1	167220829	167427345	-0.00167138	0.00341384	0.624945	17494	0.91011	No
AdrenalGland	228	CD247	ENSG00000198821.10	1	167430640	167518610	0.00397423	0.00847398	0.639572	17494	0.914705	No
AdrenalGland	228	RP11-104L21.3	ENSG00000273160.1	1	167457742	167459891	0.0125309	0.0108048	0.247493	17494	0.735337	No
AdrenalGland	228	CREG1	ENSG00000143162.7	1	167529677	167553767	0.00306139	0.00327161	0.350502	17494	0.799068	No
AdrenalGland	228	RCSD1	ENSG00000198771.10	1	167630093	167706249	-0.00492969	0.00490667	0.316224	17494	0.780698	No
AdrenalGland	228	MPZL1	ENSG00000197965.11	1	167721192	167791919	-0.00122182	0.00238669	0.609248	17494	0.905495	No
AdrenalGland	228	ADCY10	ENSG00000143199.17	1	167809388	167914215	0.0135787	0.0110393	0.220087	17494	0.715138	No
AdrenalGland	228	MPC2	ENSG00000143158.10	1	167916729	167937040	0.0144112	0.00321721	1.23974e-05	17494	0.0180734	Yes
AdrenalGland	228	DCAF6	ENSG00000143164.15	1	167936041	168075843	0.0112212	0.00304226	0.000288664	17494	0.065583	No
AdrenalGland	228	GPR161	ENSG00000143147.14	1	168079543	168137667	-0.00145135	0.0056789	0.798538	17494	0.958722	No
AdrenalGland	228	TIPRL	ENSG00000143155.12	1	168178933	168202114	0.00581297	0.00177494	0.00123943	17494	0.125598	No
AdrenalGland	228	SFT2D2	ENSG00000213064.9	1	168225938	168253025	-0.00151658	0.00205568	0.461504	17494	0.851912	No
AdrenalGland	228	TBX19	ENSG00000143178.12	1	168281040	168314426	-0.00130959	0.00471343	0.781413	17494	0.954345	No
AdrenalGland	228	XCL2	ENSG00000143185.3	1	168540765	168543997	0.0176598	0.022623	0.435928	17494	0.842945	No
AdrenalGland	228	XCL1	ENSG00000143184.4	1	168576473	168582077	0.0131624	0.0205606	0.522771	17494	0.877505	No
AdrenalGland	228	DPT	ENSG00000143196.4	1	168695459	168729264	-0.0215441	0.0111837	0.0554317	17494	0.486564	No
AdrenalGland	228	ATP1B1	ENSG00000143153.12	1	169105697	169132530	0.0044823	0.00489857	0.36125	17494	0.805222	No
AdrenalGland	228	NME7	ENSG00000143156.13	1	169132723	169367967	0.00868748	0.00435198	0.0472277	17494	0.463637	No
AdrenalGland	228	BLZF1	ENSG00000117475.13	1	169367970	169396540	0.00703313	0.00241299	0.00395397	17494	0.191393	No
AdrenalGland	228	CCDC181	ENSG00000117477.12	1	169394870	169460669	0.0140078	0.00804557	0.0831669	17494	0.545527	No
AdrenalGland	228	SLC19A2	ENSG00000117479.12	1	169463909	169486003	-0.00724418	0.00613544	0.239079	17494	0.729532	No
AdrenalGland	228	RP1-206D15.6	ENSG00000213062.4	1	169486076	169486986	0.00446117	0.0115705	0.700218	17494	0.933254	No
AdrenalGland	228	SELP	ENSG00000174175.16	1	169588849	169630193	-0.00495512	0.00974095	0.611514	17494	0.906344	No
AdrenalGland	228	C1orf112	ENSG00000000460.16	1	169662007	169854080	-0.00590376	0.00424502	0.165802	17494	0.664271	No
AdrenalGland	228	SELL	ENSG00000188404.8	1	169690667	169711698	0.00773851	0.00997495	0.43876	17494	0.843942	No
AdrenalGland	228	SELE	ENSG00000007908.15	1	169722641	169764705	-0.0177598	0.0234308	0.449335	17494	0.848631	No
AdrenalGland	228	METTL18	ENSG00000171806.11	1	169792529	169794966	0.00102799	0.00446007	0.817942	17494	0.964991	No
AdrenalGland	228	SCYL3	ENSG00000000457.13	1	169849631	169894267	-0.00445587	0.00256009	0.083262	17494	0.545895	No
AdrenalGland	228	KIFAP3	ENSG00000075945.12	1	169921326	170085208	0.00621845	0.00337327	0.0667002	17494	0.515603	No
AdrenalGland	228	LINC01681	ENSG00000233985.1	1	170174403	170241287	0.0114629	0.0186174	0.538767	17494	0.883562	No
AdrenalGland	228	GORAB	ENSG00000120370.12	1	170532129	170553446	0.000953174	0.00400706	0.812216	17494	0.962821	No
AdrenalGland	228	PRRX1	ENSG00000116132.11	1	170662728	170739419	0.00410918	0.00854054	0.630929	17494	0.912414	No
AdrenalGland	228	RP1-79C4.4	ENSG00000271811.1	1	170667381	170669425	0.0313491	0.0222694	0.160722	17494	0.660326	No
AdrenalGland	228	FMO3	ENSG00000007933.12	1	171090877	171117819	-0.000555152	0.00984194	0.955072	17494	0.99207	No
AdrenalGland	228	FMO2	ENSG00000094963.13	1	171185208	171211230	-0.0190766	0.00926365	0.0407235	17494	0.439764	No
AdrenalGland	228	FMO1	ENSG00000010932.16	1	171248471	171285978	-0.00149029	0.00908462	0.869856	17494	0.976407	No
AdrenalGland	228	FMO4	ENSG00000076258.9	1	171314208	171342084	-0.000966624	0.00490978	0.844118	17494	0.970715	No
AdrenalGland	228	PRRC2C	ENSG00000117523.15	1	171485551	171593511	-0.00244113	0.00252565	0.33491	17494	0.791567	No
AdrenalGland	228	MYOC	ENSG00000034971.16	1	171635417	171652683	-0.00936937	0.0154941	0.546039	17494	0.887217	No
AdrenalGland	228	VAMP4	ENSG00000117533.14	1	171700160	171742247	0.00223455	0.00231289	0.335113	17494	0.79162	No
AdrenalGland	228	METTL13	ENSG00000010165.19	1	171781664	171814023	-0.00155566	0.00237117	0.512508	17494	0.873597	No
AdrenalGland	228	DNM3	ENSG00000197959.13	1	171841498	172418466	-0.000960773	0.00407533	0.813858	17494	0.963721	No
AdrenalGland	228	PIGC	ENSG00000135845.9	1	172370189	172444086	0.00314184	0.00222997	0.160367	17494	0.659843	No
AdrenalGland	228	C1orf105	ENSG00000180999.10	1	172420688	172468831	0.00163187	0.0238051	0.945413	17494	0.989948	No
AdrenalGland	228	SUCO	ENSG00000094975.13	1	172532349	172611833	0.0026607	0.00331068	0.422514	17494	0.838207	No
AdrenalGland	228	FASLG	ENSG00000117560.7	1	172659018	172666874	0.0110673	0.0212497	0.603051	17494	0.903892	No
AdrenalGland	228	TNFSF18	ENSG00000120337.8	1	173039960	173050963	-0.0047888	0.0258581	0.853258	17494	0.972593	No
AdrenalGland	228	TNFSF4	ENSG00000117586.10	1	173183734	173207313	0.00095668	0.0063287	0.879993	17494	0.977915	No
AdrenalGland	228	PRDX6	ENSG00000117592.8	1	173477266	173488807	0.00508972	0.00273775	0.0644411	17494	0.510336	No
AdrenalGland	228	SLC9C2	ENSG00000162753.11	1	173500464	173602771	0.00578933	0.0140112	0.679895	17494	0.927221	No
AdrenalGland	228	ANKRD45	ENSG00000183831.6	1	173609561	173669862	0.0177202	0.014902	0.235763	17494	0.727919	No
AdrenalGland	228	KLHL20	ENSG00000076321.10	1	173714941	173786702	-0.00167276	0.00227129	0.462275	17494	0.851984	No
AdrenalGland	228	CENPL	ENSG00000120334.15	1	173799550	173824473	-0.00569673	0.00404254	0.160285	17494	0.659843	No
AdrenalGland	228	DARS2	ENSG00000117593.9	1	173824503	173858546	0.000271236	0.00303973	0.928986	17494	0.987584	No
AdrenalGland	228	ZBTB37	ENSG00000185278.15	1	173868082	173903549	-0.00249999	0.00300266	0.40604	17494	0.831959	No
AdrenalGland	228	SERPINC1	ENSG00000117601.13	1	173903804	173917378	0.00276364	0.0179609	0.877863	17494	0.977738	No
AdrenalGland	228	RC3H1	ENSG00000135870.11	1	173931214	174022297	-0.000995575	0.00267571	0.710217	17494	0.936852	No
AdrenalGland	228	RABGAP1L	ENSG00000152061.23	1	174159410	174995308	0.00264992	0.00252614	0.295407	17494	0.767864	No
AdrenalGland	228	CACYBP	ENSG00000116161.17	1	174999163	175011672	-0.00492296	0.00451196	0.276507	17494	0.755225	No
AdrenalGland	228	MRPS14	ENSG00000120333.4	1	175011716	175023425	0.000905015	0.00174906	0.605413	17494	0.90471	No
AdrenalGland	228	TNN	ENSG00000120332.15	1	175067858	175148066	-0.00385746	0.0164354	0.814671	17494	0.96394	No
AdrenalGland	228	KIAA0040	ENSG00000235750.9	1	175156987	175192999	-0.0153261	0.00691249	0.0277054	17494	0.393089	No
AdrenalGland	228	TNR	ENSG00000116147.16	1	175315194	175743770	-0.0173469	0.021391	0.418335	17494	0.837054	No
AdrenalGland	228	RP11-318C24.2	ENSG00000227740.1	1	175904762	175920513	0.00176112	0.016994	0.917563	17494	0.985393	No
AdrenalGland	228	RFWD2	ENSG00000143207.19	1	175944831	176207493	0.000887701	0.00182286	0.626789	17494	0.910936	No
AdrenalGland	228	ASTN1	ENSG00000152092.15	1	176857302	177164973	0.0021919	0.00436415	0.616028	17494	0.907599	No
AdrenalGland	228	BRINP2	ENSG00000198797.6	1	177171497	177282422	0.00480099	0.0110175	0.663466	17494	0.922324	No
AdrenalGland	228	SEC16B	ENSG00000120341.18	1	177923956	177984303	0.00157104	0.0070016	0.822681	17494	0.966426	No
AdrenalGland	228	RASAL2-AS1	ENSG00000224687.1	1	178091508	178093984	0.000106385	0.00746917	0.98865	17494	0.997963	No
AdrenalGland	228	RASAL2	ENSG00000075391.16	1	178094141	178484147	-0.000366885	0.00367531	0.920581	17494	0.986164	No
AdrenalGland	228	C1orf220	ENSG00000213057.5	1	178542752	178548889	-0.00893331	0.00873944	0.307893	17494	0.7756	No
AdrenalGland	228	RP5-1098D14.1	ENSG00000273384.1	1	178651706	178652282	0.0145912	0.0196677	0.459001	17494	0.850467	No
AdrenalGland	228	RALGPS2	ENSG00000116191.17	1	178776682	178921841	-0.00196357	0.00460979	0.670584	17494	0.924695	No
AdrenalGland	228	ANGPTL1	ENSG00000116194.12	1	178849705	178871052	-0.010493	0.00537739	0.0523748	17494	0.479996	No
AdrenalGland	228	FAM20B	ENSG00000116199.11	1	179025804	179076562	0.00220787	0.00257687	0.39255	17494	0.824006	No
AdrenalGland	228	TOR3A	ENSG00000186283.13	1	179081377	179098023	-0.000125442	0.00265524	0.962365	17494	0.993715	No
AdrenalGland	228	ABL2	ENSG00000143322.19	1	179099327	179229684	-0.00617207	0.00242759	0.0117419	17494	0.287115	No
AdrenalGland	228	SOAT1	ENSG00000057252.12	1	179293714	179358680	0.0138237	0.00438569	0.00186331	17494	0.146832	No
AdrenalGland	228	AXDND1	ENSG00000162779.21	1	179365720	179554735	0.0159887	0.0136351	0.242307	17494	0.732232	No
AdrenalGland	228	TDRD5	ENSG00000162782.15	1	179591613	179691272	0.0323938	0.0241064	0.180496	17494	0.67676	No
AdrenalGland	228	FAM163A	ENSG00000143340.6	1	179743163	179816183	-0.0287888	0.0176233	0.103877	17494	0.580399	No
AdrenalGland	228	TOR1AIP2	ENSG00000169905.12	1	179839967	179877803	0.00497728	0.00251801	0.0494132	17494	0.469808	No
AdrenalGland	228	RP11-533E19.7	ENSG00000272906.1	1	179881607	179882041	-0.0105182	0.0130207	0.420133	17494	0.837054	No
AdrenalGland	228	TOR1AIP1	ENSG00000143337.18	1	179882596	179925000	0.00156899	0.00226149	0.488597	17494	0.863015	No
AdrenalGland	228	RP11-533E19.5	ENSG00000260360.1	1	179953184	179954440	-0.00848256	0.0129321	0.512602	17494	0.873597	No
AdrenalGland	228	CEP350	ENSG00000135837.15	1	179954738	180114880	-0.000504592	0.00229366	0.826093	17494	0.967244	No
AdrenalGland	228	QSOX1	ENSG00000116260.16	1	180154834	180204030	-0.0068874	0.00416378	0.0996251	17494	0.573602	No
AdrenalGland	228	LHX4	ENSG00000121454.5	1	180230286	180278982	-0.00593792	0.00596286	0.320507	17494	0.783472	No
AdrenalGland	228	ACBD6	ENSG00000230124.6	1	180269653	180502954	-0.000246903	0.00193581	0.898634	17494	0.980309	No
AdrenalGland	228	XPR1	ENSG00000143324.13	1	180632004	180890251	0.00707284	0.00328128	0.0322812	17494	0.413122	No
AdrenalGland	228	KIAA1614	ENSG00000135835.11	1	180913154	180951614	-0.0126312	0.00478934	0.008993	17494	0.254569	No
AdrenalGland	228	STX6	ENSG00000135823.13	1	180972712	181023121	0.00168588	0.00208132	0.418872	17494	0.837054	No
AdrenalGland	228	MR1	ENSG00000153029.14	1	181033425	181061938	0.00434849	0.00358133	0.226058	17494	0.71929	No
AdrenalGland	228	IER5	ENSG00000162783.10	1	181088712	181092899	0.0110891	0.00580179	0.0573519	17494	0.494084	No
AdrenalGland	228	CACNA1E	ENSG00000198216.10	1	181413102	181808084	0.00138533	0.0181178	0.939125	17494	0.988852	No
AdrenalGland	228	GLUL	ENSG00000135821.17	1	182381704	182392206	-0.0149684	0.00562136	0.00836202	17494	0.249053	No
AdrenalGland	228	RNASEL	ENSG00000135828.11	1	182573634	182589256	-0.00268717	0.00373327	0.47247	17494	0.856941	No
AdrenalGland	228	RGS16	ENSG00000143333.6	1	182598623	182604408	-0.0127898	0.0123761	0.302615	17494	0.773159	No
AdrenalGland	228	LINC01686	ENSG00000261504.1	1	182615254	182616629	-0.0314344	0.0131922	0.0180908	17494	0.345394	No
AdrenalGland	228	RGS8	ENSG00000135824.12	1	182641816	182684576	0.00375947	0.0122346	0.75894	17494	0.948891	No
AdrenalGland	228	NPL	ENSG00000135838.13	1	182789293	182830384	3.40115e-05	0.00535935	0.994943	17494	0.998653	No
AdrenalGland	228	DHX9	ENSG00000135829.16	1	182839369	182887751	-0.000433015	0.00235044	0.854016	17494	0.972626	No
AdrenalGland	228	LAMC1	ENSG00000135862.5	1	183023460	183145592	-0.0004724	0.00308804	0.878566	17494	0.977738	No
AdrenalGland	228	LAMC2	ENSG00000058085.14	1	183186238	183244900	0.0202444	0.0121614	0.097504	17494	0.570284	No
AdrenalGland	228	NMNAT2	ENSG00000157064.10	1	183248237	183418602	0.00553518	0.0105925	0.601846	17494	0.903543	No
AdrenalGland	228	SMG7	ENSG00000116698.21	1	183472266	183598246	-0.000453126	0.00171957	0.79242	17494	0.95709	No
AdrenalGland	228	NCF2	ENSG00000116701.14	1	183555563	183590876	-0.00410721	0.00607211	0.499542	17494	0.868198	No
AdrenalGland	228	ARPC5	ENSG00000162704.15	1	183620846	183635757	0.0049527	0.00299679	0.099922	17494	0.574256	No
AdrenalGland	228	RGL1	ENSG00000143344.15	1	183636085	183928531	-0.000142162	0.00504329	0.977539	17494	0.996384	No
AdrenalGland	228	COLGALT2	ENSG00000198756.10	1	183929854	184037729	0.0139578	0.00912329	0.127573	17494	0.618047	No
AdrenalGland	228	TSEN15	ENSG00000198860.11	1	184051677	184074212	0.00854985	0.00304952	0.00553537	17494	0.212359	No
AdrenalGland	228	RP11-382D12.2	ENSG00000271387.1	1	184385753	184386704	-0.0107204	0.00933966	0.252368	17494	0.738528	No
AdrenalGland	228	C1orf21	ENSG00000116667.12	1	184387058	184629020	-0.000361258	0.00372794	0.922896	17494	0.98625	No
AdrenalGland	228	EDEM3	ENSG00000116406.18	1	184690231	184754913	0.00117437	0.00305325	0.700909	17494	0.933254	No
AdrenalGland	228	FAM129A	ENSG00000135842.16	1	184790724	184974550	0.000160309	0.00819808	0.984418	17494	0.996967	No
AdrenalGland	228	RNF2	ENSG00000121481.10	1	185045364	185102608	-0.000998425	0.00258832	0.700085	17494	0.933254	No
AdrenalGland	228	TRMT1L	ENSG00000121486.11	1	185118098	185157072	0.00679437	0.00270151	0.0126662	17494	0.299436	No
AdrenalGland	228	SWT1	ENSG00000116668.12	1	185157080	185291765	0.000324545	0.00340795	0.924223	17494	0.986375	No
AdrenalGland	228	IVNS1ABP	ENSG00000116679.15	1	185296388	185317329	0.0027041	0.00362386	0.456401	17494	0.849862	No
AdrenalGland	228	GS1-279B7.2	ENSG00000273004.1	1	185317779	185318530	-0.016406	0.0191793	0.393323	17494	0.824935	No
AdrenalGland	228	HMCN1	ENSG00000143341.11	1	185734551	186190949	-0.00647947	0.00865672	0.455018	17494	0.849393	No
AdrenalGland	228	PRG4	ENSG00000116690.12	1	186296279	186314562	0.00344441	0.0218649	0.87498	17494	0.977587	No
AdrenalGland	228	TPR	ENSG00000047410.13	1	186311652	186375693	0.000121818	0.00273484	0.964515	17494	0.994238	No
AdrenalGland	228	C1orf27	ENSG00000157181.15	1	186375838	186421378	0.00477923	0.00242554	0.0501344	17494	0.471445	No
AdrenalGland	228	OCLM	ENSG00000262180.1	1	186400572	186401455	-0.00576352	0.00962282	0.549869	17494	0.887958	No
AdrenalGland	228	PTGS2	ENSG00000073756.11	1	186671791	186680427	-0.0214829	0.0121316	0.0780685	17494	0.539456	No
AdrenalGland	228	PACERR	ENSG00000273129.1	1	186680622	186681446	-0.00735289	0.0191793	0.701837	17494	0.933278	No
AdrenalGland	228	PLA2G4A	ENSG00000116711.9	1	186828953	186988981	-0.0244244	0.00655845	0.000253005	17494	0.0618428	No
AdrenalGland	228	RP11-316I3.2	ENSG00000238054.1	1	188869477	188887434	-0.0323632	0.0174327	0.0648156	17494	0.511264	No
AdrenalGland	228	BRINP3	ENSG00000162670.10	1	190097662	190478404	-0.00270501	0.0251202	0.914352	17494	0.984455	No
AdrenalGland	228	RGS18	ENSG00000150681.9	1	192158457	192185815	0.0240401	0.00976494	0.0146426	17494	0.315464	No
AdrenalGland	228	RGS1	ENSG00000090104.11	1	192575727	192580031	0.00263127	0.0160925	0.870278	17494	0.976407	No
AdrenalGland	228	RGS2	ENSG00000116741.7	1	192809039	192812283	-0.0125348	0.00865592	0.149103	17494	0.649126	No
AdrenalGland	228	UCHL5	ENSG00000116750.13	1	193012250	193059873	0.00468411	0.00208687	0.0258589	17494	0.382721	No
AdrenalGland	228	TROVE2	ENSG00000116747.12	1	193059522	193091777	0.0014544	0.00222048	0.513204	17494	0.873597	No
AdrenalGland	228	GLRX2	ENSG00000023572.8	1	193096468	193106114	0.0103948	0.00380828	0.00689149	17494	0.235009	No
AdrenalGland	228	CDC73	ENSG00000134371.10	1	193122017	193253901	0.00154012	0.00192519	0.42464	17494	0.838222	No
AdrenalGland	228	B3GALT2	ENSG00000162630.5	1	193179045	193186654	-0.0117756	0.0108265	0.278014	17494	0.756389	No
AdrenalGland	228	KCNT2	ENSG00000162687.16	1	196225779	196609225	0.00917721	0.00766223	0.232402	17494	0.726029	No
AdrenalGland	228	CFH	ENSG00000000971.15	1	196651878	196747504	-0.0166136	0.00556242	0.00316148	17494	0.177446	No
AdrenalGland	228	CFHR3	ENSG00000116785.13	1	196774795	196795406	-0.0443331	0.0252445	0.0805484	17494	0.540927	No
AdrenalGland	228	CFHR1	ENSG00000244414.6	1	196819757	196832189	-0.0607034	0.0245969	0.0144048	17494	0.314326	No
AdrenalGland	228	ASPM	ENSG00000066279.17	1	197084128	197146694	-0.0161405	0.0140216	0.251019	17494	0.738116	No
AdrenalGland	228	ZBTB41	ENSG00000177888.7	1	197153680	197200542	-0.000408016	0.00266488	0.878463	17494	0.977738	No
AdrenalGland	228	DENND1B	ENSG00000213047.12	1	197504748	197775696	0.00436652	0.00359034	0.225305	17494	0.719141	No
AdrenalGland	228	C1orf53	ENSG00000203724.10	1	197902647	197907367	0.00659601	0.0046216	0.155033	17494	0.654425	No
AdrenalGland	228	NEK7	ENSG00000151414.14	1	198156963	198322420	-0.00459516	0.00447598	0.305801	17494	0.774194	No
AdrenalGland	228	PTPRC	ENSG00000081237.18	1	198638671	198757283	0.0116721	0.00467802	0.0133776	17494	0.307413	No
AdrenalGland	228	NR5A2	ENSG00000116833.13	1	200027602	200177424	-0.0178038	0.0134154	0.18594	17494	0.682622	No
AdrenalGland	228	LINC00862	ENSG00000203721.6	1	200253419	200400705	-0.00701485	0.0183436	0.702549	17494	0.933685	No
AdrenalGland	228	ZNF281	ENSG00000162702.7	1	200404940	200410056	0.00281904	0.00262964	0.284962	17494	0.761438	No
AdrenalGland	228	KIF14	ENSG00000118193.11	1	200551497	200620734	-0.0151434	0.0105427	0.152411	17494	0.652418	No
AdrenalGland	228	DDX59	ENSG00000118197.13	1	200623896	200669969	0.000744997	0.00310939	0.810882	17494	0.96232	No
AdrenalGland	228	RP11-92G12.3	ENSG00000260088.1	1	200669507	200694250	0.0143559	0.0253294	0.571488	17494	0.894083	No
AdrenalGland	228	CAMSAP2	ENSG00000118200.14	1	200739558	200860704	-0.00334068	0.00266113	0.210771	17494	0.705823	No
AdrenalGland	228	KIF21B	ENSG00000116852.14	1	200969390	201023700	0.000202592	0.00589987	0.972641	17494	0.995199	No
AdrenalGland	228	ASCL5	ENSG00000232237.3	1	201113953	201127184	-0.02398	0.0191714	0.212417	17494	0.707189	No
AdrenalGland	228	TMEM9	ENSG00000116857.16	1	201134772	201171574	0.000875825	0.00242531	0.71838	17494	0.939685	No
AdrenalGland	228	IGFN1	ENSG00000163395.16	1	201190825	201228952	0.0097971	0.018398	0.594948	17494	0.901517	No
AdrenalGland	228	PKP1	ENSG00000081277.12	1	201283452	201332993	0.00232704	0.0119314	0.845557	17494	0.970715	No
AdrenalGland	228	TNNT2	ENSG00000118194.18	1	201359008	201377762	-0.00945469	0.0147393	0.521937	17494	0.876861	No
AdrenalGland	228	LAD1	ENSG00000159166.13	1	201380838	201399915	-0.00350337	0.016136	0.828333	17494	0.967257	No
AdrenalGland	228	TNNI1	ENSG00000159173.18	1	201403768	201429866	0.0230893	0.0213366	0.280452	17494	0.757593	No
AdrenalGland	228	PHLDA3	ENSG00000174307.6	1	201464895	201469237	-0.00506987	0.00514975	0.32603	17494	0.787893	No
AdrenalGland	228	CSRP1	ENSG00000159176.13	1	201483530	201509456	-0.00305806	0.00592374	0.606242	17494	0.904863	No
AdrenalGland	228	RP11-134G8.5	ENSG00000223396.2	1	201518703	201530474	0.00951324	0.0137157	0.488713	17494	0.863015	No
AdrenalGland	228	NAV1	ENSG00000134369.15	1	201622885	201826969	0.00988013	0.00473063	0.0379777	17494	0.430857	No
AdrenalGland	228	IPO9	ENSG00000198700.9	1	201834954	201884294	-0.00056088	0.0016877	0.739975	17494	0.944614	No
AdrenalGland	228	SHISA4	ENSG00000198892.6	1	201888680	201892306	-0.00336679	0.00503877	0.504769	17494	0.869245	No
AdrenalGland	228	LMOD1	ENSG00000163431.12	1	201896452	201946588	0.00618989	0.00724816	0.3941	17494	0.825377	No
AdrenalGland	228	TIMM17A	ENSG00000134375.10	1	201955491	201970661	0.010634	0.00293681	0.000369572	17494	0.0710471	No
AdrenalGland	228	RNPEP	ENSG00000176393.10	1	201982372	202006147	-0.00158825	0.00292198	0.587336	17494	0.898702	No
AdrenalGland	228	ELF3	ENSG00000163435.15	1	202007945	202017188	0.00394248	0.0116617	0.735655	17494	0.944145	No
AdrenalGland	228	GPR37L1	ENSG00000170075.8	1	202122858	202133403	0.00294364	0.0116396	0.800598	17494	0.959292	No
AdrenalGland	228	ARL8A	ENSG00000143862.7	1	202133593	202144743	0.00241865	0.00242045	0.318843	17494	0.782728	No
AdrenalGland	228	PTPN7	ENSG00000143851.15	1	202147013	202161588	0.0242668	0.0155081	0.119168	17494	0.604968	No
AdrenalGland	228	LGR6	ENSG00000133067.17	1	202193901	202319781	0.0221615	0.0144799	0.127427	17494	0.618008	No
AdrenalGland	228	UBE2T	ENSG00000077152.9	1	202331657	202341980	0.0041672	0.00646815	0.520121	17494	0.87595	No
AdrenalGland	228	PPP1R12B	ENSG00000077157.21	1	202348699	202590595	0.00643619	0.00391683	0.101864	17494	0.57727	No
AdrenalGland	228	SYT2	ENSG00000143858.11	1	202592707	202710417	0.00690755	0.0105886	0.514897	17494	0.873597	No
AdrenalGland	228	KDM5B	ENSG00000117139.16	1	202724491	202809470	0.00118003	0.00335589	0.725477	17494	0.941505	No
AdrenalGland	228	RABIF	ENSG00000183155.4	1	202878957	202889135	0.0026207	0.00346283	0.450029	17494	0.848631	No
AdrenalGland	228	KLHL12	ENSG00000117153.15	1	202891100	202928636	-0.00045692	0.00216263	0.832878	17494	0.968083	No
AdrenalGland	228	ADIPOR1	ENSG00000159346.12	1	202940823	202958572	-0.000854276	0.00176619	0.629124	17494	0.911991	No
AdrenalGland	228	CYB5R1	ENSG00000159348.12	1	202961869	202967280	-0.00399271	0.00306875	0.194682	17494	0.69097	No
AdrenalGland	228	TMEM183A	ENSG00000163444.11	1	203007386	203024848	0.00274284	0.00191069	0.152654	17494	0.65243	No
AdrenalGland	228	PPFIA4	ENSG00000143847.15	1	203026498	203078740	0.00318048	0.0129577	0.806352	17494	0.961302	No
AdrenalGland	228	ADORA1	ENSG00000163485.16	1	203090654	203167405	-0.033707	0.0150039	0.0257299	17494	0.381456	No
AdrenalGland	228	CHI3L1	ENSG00000133048.12	1	203178931	203186749	0.00379487	0.0205127	0.85341	17494	0.972593	No
AdrenalGland	228	CHIT1	ENSG00000133063.15	1	203212827	203273641	0.0398256	0.0221188	0.0732395	17494	0.531419	No
AdrenalGland	228	LINC01353	ENSG00000231507.1	1	203287152	203288801	-0.0130621	0.0141271	0.356251	17494	0.801781	No
AdrenalGland	228	BTG2	ENSG00000159388.5	1	203305491	203309602	-0.0149172	0.0120677	0.217821	17494	0.712285	No
AdrenalGland	228	FMOD	ENSG00000122176.10	1	203340628	203351489	-0.0072382	0.00621203	0.245289	17494	0.735119	No
AdrenalGland	228	PRELP	ENSG00000188783.5	1	203475828	203491352	-0.00619573	0.00603366	0.30569	17494	0.774104	No
AdrenalGland	228	ATP2B4	ENSG00000058668.14	1	203626561	203744081	-0.00201475	0.00383521	0.599919	17494	0.902963	No
AdrenalGland	228	LAX1	ENSG00000122188.12	1	203765176	203776233	0.011329	0.0141782	0.425188	17494	0.838677	No
AdrenalGland	228	ZC3H11A	ENSG00000058673.16	1	203795654	203850514	-0.00173976	0.00753704	0.817678	17494	0.964764	No
AdrenalGland	228	ZBED6	ENSG00000257315.2	1	203795795	203796292	-0.00284282	0.0101265	0.7792	17494	0.953465	No
AdrenalGland	228	SNRPE	ENSG00000182004.12	1	203861603	203870550	0.00552967	0.0025827	0.0334458	17494	0.416371	No
AdrenalGland	228	SOX13	ENSG00000143842.14	1	204073115	204127743	-0.0048579	0.00444333	0.275538	17494	0.75444	No
AdrenalGland	228	ETNK2	ENSG00000143845.14	1	204131172	204152003	-0.0185406	0.00741203	0.0131485	17494	0.30625	No
AdrenalGland	228	REN	ENSG00000143839.14	1	204154819	204190324	0.0442439	0.0263597	0.0947716	17494	0.563819	No
AdrenalGland	228	GOLT1A	ENSG00000174567.7	1	204198160	204214092	-0.0136426	0.0215717	0.527806	17494	0.879051	No
AdrenalGland	228	PLEKHA6	ENSG00000143850.13	1	204218851	204377665	-0.00525485	0.00693935	0.449763	17494	0.848631	No
AdrenalGland	228	PPP1R15B	ENSG00000158615.8	1	204403387	204411791	-0.000434849	0.0030298	0.886017	17494	0.979191	No
AdrenalGland	228	PIK3C2B	ENSG00000133056.13	1	204422628	204494724	-0.00368776	0.00425359	0.386963	17494	0.820645	No
AdrenalGland	228	MDM4	ENSG00000198625.12	1	204516379	204558120	-0.000781675	0.00224876	0.728494	17494	0.943042	No
AdrenalGland	228	LRRN2	ENSG00000170382.11	1	204617170	204685733	-0.000821449	0.00652419	0.899927	17494	0.980309	No
AdrenalGland	228	RP11-430C7.5	ENSG00000240219.1	1	204626775	204629712	-0.00443456	0.00856017	0.604982	17494	0.904578	No
AdrenalGland	228	NFASC	ENSG00000163531.15	1	204828651	205022822	-0.0171447	0.00596741	0.00449101	17494	0.197914	No
AdrenalGland	228	CNTN2	ENSG00000184144.11	1	205042937	205078284	0.0199187	0.0144076	0.168311	17494	0.666303	No
AdrenalGland	228	TMEM81	ENSG00000174529.7	1	205083129	205084460	0.000887819	0.00476527	0.852385	17494	0.972138	No
AdrenalGland	228	RBBP5	ENSG00000117222.13	1	205086142	205122015	0.000182758	0.00254915	0.942915	17494	0.989339	No
AdrenalGland	228	DSTYK	ENSG00000133059.16	1	205142505	205211566	-0.00174151	0.00263079	0.508729	17494	0.871591	No
AdrenalGland	228	TMCC2	ENSG00000133069.15	1	205228176	205273343	-0.00804937	0.00572553	0.161268	17494	0.660541	No
AdrenalGland	228	NUAK2	ENSG00000163545.8	1	205302059	205321791	0.0014943	0.00830231	0.857341	17494	0.97361	No
AdrenalGland	228	KLHDC8A	ENSG00000162873.14	1	205336065	205357090	-0.00472189	0.00870782	0.588226	17494	0.899337	No
AdrenalGland	228	LEMD1	ENSG00000186007.9	1	205381378	205457091	0.0179442	0.0167849	0.286291	17494	0.762135	No
AdrenalGland	228	CDK18	ENSG00000117266.15	1	205504595	205532793	-0.00979416	0.00433017	0.0247511	17494	0.377673	No
AdrenalGland	228	MFSD4A	ENSG00000174514.12	1	205568885	205602918	0.00254478	0.00822203	0.757248	17494	0.947917	No
AdrenalGland	228	ELK4	ENSG00000158711.13	1	205597556	205631962	-0.00427276	0.00208523	0.0417234	17494	0.443395	No
AdrenalGland	228	SLC45A3	ENSG00000158715.5	1	205657851	205680459	-0.00246534	0.00558349	0.659285	17494	0.920378	No
AdrenalGland	228	NUCKS1	ENSG00000069275.12	1	205712819	205750276	-0.000767709	0.00200358	0.70199	17494	0.933389	No
AdrenalGland	228	RAB29	ENSG00000117280.12	1	205767986	205775460	0.00179594	0.00394229	0.649188	17494	0.916781	No
AdrenalGland	228	SLC41A1	ENSG00000133065.10	1	205789093	205813748	0.00245039	0.00373787	0.51284	17494	0.873597	No
AdrenalGland	228	PM20D1	ENSG00000162877.12	1	205828022	205850132	0.0130375	0.0235079	0.579769	17494	0.896333	No
AdrenalGland	228	RAB7B	ENSG00000276600.4	1	205976740	206003461	0.00689021	0.00994415	0.489159	17494	0.863015	No
AdrenalGland	228	FAM72A	ENSG00000196550.10	1	206186179	206203887	0.00762775	0.00880518	0.387345	17494	0.821011	No
AdrenalGland	228	SRGAP2	ENSG00000266028.7	1	206203559	206464443	0.00752775	0.00316752	0.0183919	17494	0.34719	No
AdrenalGland	228	IKBKE	ENSG00000263528.7	1	206470495	206496889	-0.000141021	0.00504374	0.977721	17494	0.996461	No
AdrenalGland	228	RP11-534L20.5	ENSG00000261000.1	1	206503948	206504456	0.03323	0.0202855	0.102924	17494	0.578765	No
AdrenalGland	228	RASSF5	ENSG00000266094.7	1	206507530	206589448	-0.00311944	0.00489646	0.524781	17494	0.877884	No
AdrenalGland	228	EIF2D	ENSG00000143486.15	1	206571292	206612459	0.000691813	0.00219267	0.752693	17494	0.946033	No
AdrenalGland	228	DYRK3	ENSG00000143479.15	1	206635536	206684419	-0.00581616	0.00511619	0.256936	17494	0.74253	No
AdrenalGland	228	MAPKAPK2	ENSG00000162889.10	1	206684944	206734283	-0.00146866	0.0026452	0.57935	17494	0.896333	No
AdrenalGland	228	IL10	ENSG00000136634.5	1	206770907	206772494	-0.0115217	0.0161939	0.477592	17494	0.857143	No
AdrenalGland	228	IL24	ENSG00000162892.15	1	206897443	206904139	0.0149804	0.0161306	0.354133	17494	0.800103	No
AdrenalGland	228	FCMR	ENSG00000162894.11	1	206904386	206923247	0.0210075	0.0112653	0.0636331	17494	0.508957	No
AdrenalGland	228	PIGR	ENSG00000162896.5	1	206928518	206946466	0.0244237	0.0195493	0.212958	17494	0.70734	No
AdrenalGland	228	C1orf116	ENSG00000182795.12	1	207018521	207032756	-0.0214073	0.0140573	0.129328	17494	0.620058	No
AdrenalGland	228	PFKFB2	ENSG00000123836.14	1	207034366	207081024	0.00242969	0.00461987	0.599508	17494	0.902963	No
AdrenalGland	228	YOD1	ENSG00000180667.10	1	207043849	207052980	0.00012994	0.00461985	0.977589	17494	0.996384	No
AdrenalGland	228	C4BPB	ENSG00000123843.12	1	207088842	207099993	-0.00548566	0.0171161	0.748917	17494	0.945169	No
AdrenalGland	228	C4BPA	ENSG00000123838.10	1	207104262	207144972	-0.0119146	0.0301337	0.692963	17494	0.930928	No
AdrenalGland	228	CD55	ENSG00000196352.14	1	207321508	207386804	0.0127359	0.0082115	0.122442	17494	0.609293	No
AdrenalGland	228	RP11-357P18.2	ENSG00000274245.1	1	207372559	207372768	-0.0132765	0.0166812	0.427008	17494	0.839618	No
AdrenalGland	228	CR1	ENSG00000203710.10	1	207496147	207640647	-0.0104325	0.0121688	0.392267	17494	0.823609	No
AdrenalGland	228	CR1L	ENSG00000197721.16	1	207645174	207738416	0.0051676	0.0204666	0.800914	17494	0.959459	No
AdrenalGland	228	CD46	ENSG00000117335.19	1	207752057	207795513	-0.00125256	0.00362883	0.73032	17494	0.943312	No
AdrenalGland	228	C1orf132	ENSG00000203709.11	1	207801518	207879096	-0.000492294	0.0081208	0.951719	17494	0.990799	No
AdrenalGland	228	CD34	ENSG00000174059.16	1	207880972	207911402	0.0032909	0.00568377	0.563222	17494	0.892087	No
AdrenalGland	228	RP11-328D5.4	ENSG00000284237.1	1	207959292	207969329	0.00447615	0.00752778	0.552751	17494	0.888431	No
AdrenalGland	228	PLXNA2	ENSG00000076356.6	1	208022242	208244320	-0.00568313	0.00513154	0.269373	17494	0.751006	No
AdrenalGland	228	CAMK1G	ENSG00000008118.9	1	209583717	209613938	-0.0108857	0.0112113	0.332708	17494	0.790569	No
AdrenalGland	228	LAMB3	ENSG00000196878.14	1	209614870	209652466	-0.00546278	0.00597863	0.361934	17494	0.805483	No
AdrenalGland	228	G0S2	ENSG00000123689.5	1	209675420	209676388	0.00360462	0.00973605	0.711588	17494	0.937345	No
AdrenalGland	228	HSD11B1	ENSG00000117594.9	1	209686178	209734950	0.0208731	0.00990578	0.0363133	17494	0.428403	No
AdrenalGland	228	TRAF3IP3	ENSG00000009790.14	1	209756032	209778173	0.00900149	0.00883383	0.309408	17494	0.776223	No
AdrenalGland	228	C1orf74	ENSG00000162757.4	1	209779208	209784559	0.00540327	0.00421845	0.201681	17494	0.695719	No
AdrenalGland	228	IRF6	ENSG00000117595.10	1	209785623	209806175	0.00862977	0.00750952	0.251815	17494	0.738528	No
AdrenalGland	228	DIEXF	ENSG00000117597.17	1	209828007	209857565	0.0006842	0.00308499	0.824702	17494	0.967156	No
AdrenalGland	228	SYT14	ENSG00000143469.18	1	209938174	210171389	-0.00213846	0.00635279	0.736748	17494	0.944614	No
AdrenalGland	228	SERTAD4	ENSG00000082497.11	1	210232973	210246631	-0.0133558	0.0162297	0.411503	17494	0.834184	No
AdrenalGland	228	HHAT	ENSG00000054392.12	1	210328252	210676296	0.00519989	0.00479122	0.279059	17494	0.757111	No
AdrenalGland	228	KCNH1	ENSG00000143473.12	1	210676823	211134180	0.0104984	0.0112703	0.35268	17494	0.79943	No
AdrenalGland	228	RCOR3	ENSG00000117625.13	1	211258377	211316385	-0.00134094	0.00257732	0.603425	17494	0.90395	No
AdrenalGland	228	TRAF5	ENSG00000082512.14	1	211326615	211374946	0.00130986	0.00395387	0.740766	17494	0.944614	No
AdrenalGland	228	LINC00467	ENSG00000153363.12	1	211382803	211435333	0.00384488	0.00279078	0.169789	17494	0.66843	No
AdrenalGland	228	RD3	ENSG00000198570.5	1	211476522	211492595	0.00546554	0.0207758	0.792758	17494	0.95709	No
AdrenalGland	228	SLC30A1	ENSG00000170385.9	1	211571568	211578742	0.000306225	0.00451672	0.946012	17494	0.99016	No
AdrenalGland	228	RP11-354K1.2	ENSG00000228792.2	1	211635906	211642867	0.0146263	0.019166	0.446255	17494	0.846506	No
AdrenalGland	228	NEK2	ENSG00000117650.12	1	211658657	211675630	-0.00702033	0.0122041	0.565754	17494	0.892087	No
AdrenalGland	228	LPGAT1	ENSG00000123684.12	1	211743457	211830772	0.000687298	0.00267184	0.797253	17494	0.958518	No
AdrenalGland	228	INTS7	ENSG00000143493.12	1	211940399	212035542	0.00029925	0.00313118	0.923954	17494	0.98625	No
AdrenalGland	228	DTL	ENSG00000143476.17	1	212035553	212107400	-0.0145834	0.0120678	0.228258	17494	0.721176	No
AdrenalGland	228	PPP2R5A	ENSG00000066027.11	1	212285537	212361863	0.00331616	0.00241548	0.171282	17494	0.668882	No
AdrenalGland	228	TMEM206	ENSG00000065600.12	1	212363931	212414901	0.0103506	0.00404037	0.0111273	17494	0.283763	No
AdrenalGland	228	NENF	ENSG00000117691.9	1	212432887	212446379	0.00276793	0.00284639	0.331975	17494	0.790038	No
AdrenalGland	228	RP11-61J19.5	ENSG00000260805.2	1	212557833	212559731	0.00131895	0.00751877	0.860921	17494	0.974422	No
AdrenalGland	228	ATF3	ENSG00000162772.16	1	212565334	212620777	-0.022911	0.0109967	0.0384444	17494	0.433063	No
AdrenalGland	228	BATF3	ENSG00000123685.8	1	212686418	212699985	-0.003303	0.00706042	0.640408	17494	0.915033	No
AdrenalGland	228	NSL1	ENSG00000117697.14	1	212726153	212791782	0.004188	0.00255637	0.102893	17494	0.578765	No
AdrenalGland	228	TATDN3	ENSG00000203705.10	1	212791828	212816626	0.00438666	0.00236721	0.0653	17494	0.512617	No
AdrenalGland	228	FLVCR1-AS1	ENSG00000198468.7	1	212852108	212858088	0.0229535	0.0118149	0.0534075	17494	0.4821	No
AdrenalGland	228	FLVCR1	ENSG00000162769.12	1	212858255	212899363	-0.00439512	0.00486633	0.367491	17494	0.809581	No
AdrenalGland	228	VASH2	ENSG00000143494.15	1	212950520	212992037	0.0117282	0.0102097	0.252001	17494	0.738528	No
AdrenalGland	228	ANGEL2	ENSG00000174606.13	1	212992182	213015826	0.00141754	0.00274638	0.606304	17494	0.904863	No
AdrenalGland	228	RPS6KC1	ENSG00000136643.11	1	213051233	213274773	0.00368071	0.00229396	0.110131	17494	0.591944	No
AdrenalGland	228	PROX1	ENSG00000117707.15	1	213983181	214041502	-0.0136684	0.00561862	0.0158405	17494	0.329114	No
AdrenalGland	228	RP11-53A1.3	ENSG00000283518.1	1	214051194	214187773	-0.0415431	0.0162071	0.0110822	17494	0.283072	No
AdrenalGland	228	SMYD2	ENSG00000143499.13	1	214281102	214337131	0.00952582	0.00356707	0.00817883	17494	0.248408	No
AdrenalGland	228	PTPN14	ENSG00000152104.11	1	214348696	214552449	0.000193518	0.00415773	0.962922	17494	0.993715	No
AdrenalGland	228	CENPF	ENSG00000117724.12	1	214603195	214664588	-0.0125049	0.0064615	0.0543232	17494	0.483875	No
AdrenalGland	228	KCNK2	ENSG00000082482.13	1	215005775	215237093	0.00679176	0.00505329	0.180418	17494	0.67676	No
AdrenalGland	228	KCTD3	ENSG00000136636.12	1	215567392	215621807	-0.00243554	0.00401827	0.545105	17494	0.887199	No
AdrenalGland	228	USH2A	ENSG00000042781.12	1	215622894	216423396	0.0155641	0.0111406	0.163897	17494	0.662788	No
AdrenalGland	228	ESRRG	ENSG00000196482.16	1	216503246	217137755	-0.00471209	0.00718852	0.512876	17494	0.873597	No
AdrenalGland	228	GPATCH2	ENSG00000092978.10	1	217426992	217631082	-0.0013942	0.00246252	0.571896	17494	0.894424	No
AdrenalGland	228	SPATA17	ENSG00000162814.10	1	217631324	217871696	0.0126673	0.00873464	0.148512	17494	0.648543	No
AdrenalGland	228	RRP15	ENSG00000067533.5	1	218285287	218337983	-0.00330937	0.00301483	0.273618	17494	0.752762	No
AdrenalGland	228	TGFB2	ENSG00000092969.11	1	218346235	218444619	0.0115443	0.00907796	0.204918	17494	0.699871	No
AdrenalGland	228	LYPLAL1	ENSG00000143353.11	1	219173962	219212865	0.0105075	0.00334293	0.00191756	17494	0.149284	No
AdrenalGland	228	RP11-135J2.3	ENSG00000223842.1	1	219222248	219225497	-0.00146492	0.020515	0.943143	17494	0.989339	No
AdrenalGland	228	RP11-392O17.2	ENSG00000277007.1	1	219270774	219273387	-0.0104478	0.00930509	0.262827	17494	0.747777	No
AdrenalGland	228	RP11-392O17.1	ENSG00000228536.2	1	219409523	219459369	-0.0176082	0.0206128	0.393966	17494	0.825377	No
AdrenalGland	228	ZC3H11B	ENSG00000215817.5	1	219608347	219613145	-0.0174555	0.0116287	0.134869	17494	0.627832	No
AdrenalGland	228	SLC30A10	ENSG00000196660.10	1	219685427	219958647	0.0333638	0.0195575	0.0895275	17494	0.558239	No
AdrenalGland	228	EPRS	ENSG00000136628.17	1	219968601	220046658	0.00291716	0.00238524	0.222724	17494	0.716121	No
AdrenalGland	228	BPNT1	ENSG00000162813.17	1	220057482	220090462	0.00343528	0.00250957	0.172531	17494	0.670277	No
AdrenalGland	228	IARS2	ENSG00000067704.9	1	220094102	220148041	0.00175832	0.00256408	0.493641	17494	0.864872	No
AdrenalGland	228	RAB3GAP2	ENSG00000118873.15	1	220148293	220272454	0.00146095	0.00175781	0.406867	17494	0.832971	No
AdrenalGland	228	MARK1	ENSG00000116141.15	1	220528183	220664461	0.000492969	0.00716511	0.945215	17494	0.989948	No
AdrenalGland	228	C1orf115	ENSG00000162817.6	1	220689845	220699157	-0.000675695	0.00693837	0.922515	17494	0.98625	No
AdrenalGland	228	MARC2	ENSG00000117791.15	1	220748225	220784815	0.00514464	0.00376866	0.173707	17494	0.670958	No
AdrenalGland	228	MARC1	ENSG00000186205.12	1	220786759	220819657	0.00346546	0.00614591	0.573459	17494	0.894685	No
AdrenalGland	228	RP11-295M18.6	ENSG00000272823.1	1	220828676	220829211	0.00107535	0.0204037	0.958019	17494	0.992678	No
AdrenalGland	228	LINC01352	ENSG00000238078.1	1	220829255	220832429	0.0137959	0.018716	0.461889	17494	0.851984	No
AdrenalGland	228	HLX	ENSG00000136630.12	1	220879400	220885059	-0.00773577	0.00768742	0.315457	17494	0.780436	No
AdrenalGland	228	DUSP10	ENSG00000143507.17	1	221701424	221742176	-0.00515896	0.00696176	0.459511	17494	0.850824	No
AdrenalGland	228	RP11-378J18.9	ENSG00000276997.4	1	222477252	222504622	0.0114498	0.00993294	0.250364	17494	0.737847	No
AdrenalGland	228	HHIPL2	ENSG00000143512.12	1	222522258	222548103	0.0136291	0.0129583	0.294139	17494	0.767819	No
AdrenalGland	228	TAF1A	ENSG00000143498.17	1	222557902	222589824	0.00165414	0.00366947	0.652619	17494	0.918719	No
AdrenalGland	228	MIA3	ENSG00000154305.16	1	222618086	222668012	-0.00144	0.00240468	0.549943	17494	0.887958	No
AdrenalGland	228	AIDA	ENSG00000186063.12	1	222668013	222713210	-0.000930584	0.00243377	0.702586	17494	0.933685	No
AdrenalGland	228	BROX	ENSG00000162819.11	1	222712738	222735196	0.0023388	0.00226957	0.303981	17494	0.773219	No
AdrenalGland	228	FAM177B	ENSG00000197520.10	1	222737207	222750805	0.000807529	0.0124624	0.948398	17494	0.990586	No
AdrenalGland	228	RP11-452F19.3	ENSG00000228106.5	1	222815022	222837384	0.00196166	0.00486525	0.68722	17494	0.928836	No
AdrenalGland	228	DISP1	ENSG00000154309.8	1	222872271	223005995	-0.00206027	0.00523426	0.694274	17494	0.931669	No
AdrenalGland	228	TLR5	ENSG00000187554.11	1	223109406	223143282	0.0054424	0.00693951	0.433787	17494	0.841672	No
AdrenalGland	228	SUSD4	ENSG00000143502.14	1	223220819	223364202	0.0352791	0.0185953	0.0592005	17494	0.496921	No
AdrenalGland	228	CAPN8	ENSG00000203697.11	1	223538007	223665734	0.00817952	0.0183475	0.656201	17494	0.918957	No
AdrenalGland	228	CAPN2	ENSG00000162909.17	1	223701593	223776018	0.00536182	0.00384058	0.164188	17494	0.663045	No
AdrenalGland	228	TP53BP2	ENSG00000143514.16	1	223779899	223845972	-0.00438233	0.00261138	0.0948317	17494	0.563819	No
AdrenalGland	228	RP11-504P24.9	ENSG00000278467.1	1	223994262	223995196	-0.00166056	0.0162581	0.918747	17494	0.985919	No
AdrenalGland	228	FBXO28	ENSG00000143756.11	1	224114087	224162047	0.0025907	0.00195702	0.187038	17494	0.683059	No
AdrenalGland	228	DEGS1	ENSG00000143753.12	1	224175756	224193441	0.0066355	0.00243755	0.00704059	17494	0.236103	No
AdrenalGland	228	NVL	ENSG00000143748.17	1	224227334	224330387	-0.00297933	0.00238658	0.213313	17494	0.70734	No
AdrenalGland	228	CNIH4	ENSG00000143771.11	1	224356850	224379459	0.00198918	0.00269958	0.462053	17494	0.851984	No
AdrenalGland	228	WDR26	ENSG00000162923.14	1	224385143	224437033	0.00044571	0.00173056	0.797009	17494	0.958518	No
AdrenalGland	228	CNIH3	ENSG00000143786.7	1	224434660	224740549	-0.00407511	0.00574901	0.479227	17494	0.858002	No
AdrenalGland	228	DNAH14	ENSG00000185842.15	1	224896262	225399292	0.00959422	0.00484083	0.0488156	17494	0.468817	No
AdrenalGland	228	LBR	ENSG00000143815.14	1	225401502	225428925	-0.00211044	0.00286188	0.4617	17494	0.851912	No
AdrenalGland	228	ENAH	ENSG00000154380.17	1	225486835	225653142	0.00367697	0.00313531	0.242245	17494	0.732232	No
AdrenalGland	228	SRP9	ENSG00000143742.12	1	225777813	225790466	0.00786314	0.00235386	0.000992685	17494	0.112766	No
AdrenalGland	228	EPHX1	ENSG00000143819.12	1	225810092	225845535	0.000680433	0.00367047	0.853113	17494	0.972593	No
AdrenalGland	228	TMEM63A	ENSG00000196187.11	1	225845564	225882369	-0.0051962	0.00336352	0.123913	17494	0.611749	No
AdrenalGland	228	LEFTY1	ENSG00000243709.1	1	225886282	225911382	0.000336016	0.0126051	0.978759	17494	0.996512	No
AdrenalGland	228	PYCR2	ENSG00000143811.18	1	225919877	225924340	-0.00115562	0.00276958	0.676927	17494	0.927045	No
AdrenalGland	228	LEFTY2	ENSG00000143768.12	1	225936598	225941489	-0.0344867	0.018	0.0567587	17494	0.492773	No
AdrenalGland	228	SDE2	ENSG00000143751.9	1	225982702	225999331	0.0038914	0.00311181	0.212526	17494	0.707189	No
AdrenalGland	228	H3F3A	ENSG00000163041.9	1	226061877	226072001	0.00668278	0.00372033	0.0739146	17494	0.53289	No
AdrenalGland	228	LINC01703	ENSG00000225518.2	1	226083639	226090292	-0.0224264	0.0121554	0.0664763	17494	0.514802	No
AdrenalGland	228	ACBD3	ENSG00000182827.8	1	226144679	226186730	-0.00284045	0.00261557	0.278759	17494	0.756884	No
AdrenalGland	228	LIN9	ENSG00000183814.15	1	226231149	226309869	-0.00330667	0.00454624	0.467843	17494	0.855204	No
AdrenalGland	228	PARP1	ENSG00000143799.12	1	226360691	226408079	0.00129597	0.00266872	0.627757	17494	0.911381	No
AdrenalGland	228	STUM	ENSG00000203685.9	1	226548800	226609214	-0.00998701	0.0111393	0.371003	17494	0.812067	No
AdrenalGland	228	ITPKB	ENSG00000143772.9	1	226631690	226739323	0.00326136	0.00495091	0.510799	17494	0.872904	No
AdrenalGland	228	PSEN2	ENSG00000143801.16	1	226870184	226896105	0.0043661	0.00260011	0.0946295	17494	0.563819	No
AdrenalGland	228	COQ8A	ENSG00000163050.16	1	226897536	226987545	0.00365401	0.00475386	0.442987	17494	0.845562	No
AdrenalGland	228	CDC42BPA	ENSG00000143776.18	1	226989865	227318474	-0.00102292	0.00222463	0.646133	17494	0.916187	No
AdrenalGland	228	ZNF678	ENSG00000181450.17	1	227563543	227677443	-0.00358814	0.00331152	0.279839	17494	0.757593	No
AdrenalGland	228	SNAP47	ENSG00000143740.14	1	227728539	227781231	-0.0126886	0.00522482	0.016019	17494	0.330467	No
AdrenalGland	228	JMJD4	ENSG00000081692.12	1	227731189	227734816	-0.00698486	0.00464579	0.134246	17494	0.627775	No
AdrenalGland	228	WNT9A	ENSG00000143816.7	1	227918656	227947898	-0.0321272	0.0114422	0.00546793	17494	0.210696	No
AdrenalGland	228	ARF1	ENSG00000143761.15	1	228082660	228099212	0.000341227	0.00159008	0.830293	17494	0.967584	No
AdrenalGland	228	C1orf35	ENSG00000143793.12	1	228100726	228105411	0.000782672	0.00268683	0.771115	17494	0.952129	No
AdrenalGland	228	MRPL55	ENSG00000162910.18	1	228106679	228109312	0.00470255	0.00289624	0.105975	17494	0.585391	No
AdrenalGland	228	GUK1	ENSG00000143774.16	1	228139962	228148984	-0.0046993	0.00510641	0.358506	17494	0.802855	No
AdrenalGland	228	GJC2	ENSG00000198835.3	1	228149852	228159826	-0.0157101	0.00748618	0.037075	17494	0.429356	No
AdrenalGland	228	IBA57-AS1	ENSG00000203684.5	1	228164086	228165512	-0.00177722	0.0143624	0.901641	17494	0.980729	No
AdrenalGland	228	IBA57	ENSG00000181873.12	1	228165815	228182257	-0.00302837	0.00358066	0.39867	17494	0.828465	No
AdrenalGland	228	C1orf145	ENSG00000162913.9	1	228203506	228213440	-0.0349396	0.0141197	0.014149	17494	0.313319	No
AdrenalGland	228	OBSCN	ENSG00000154358.20	1	228208130	228378874	-0.00999866	0.00621145	0.108991	17494	0.591405	No
AdrenalGland	228	TRIM11	ENSG00000154370.15	1	228393673	228406840	-0.000108358	0.00291158	0.970349	17494	0.994895	No
AdrenalGland	228	TRIM17	ENSG00000162931.11	1	228407940	228416861	-0.0136201	0.0118589	0.252088	17494	0.738528	No
AdrenalGland	228	HIST3H2A	ENSG00000181218.5	1	228456979	228457873	-0.00595598	0.00530406	0.262783	17494	0.747777	No
AdrenalGland	228	HIST3H2BB	ENSG00000196890.4	1	228458107	228460470	-0.00867764	0.00967964	0.371041	17494	0.812067	No
AdrenalGland	228	RNF187	ENSG00000168159.11	1	228487121	228495766	-0.000199725	0.00302654	0.947449	17494	0.990478	No
AdrenalGland	228	RHOU	ENSG00000116574.5	1	228735077	228746669	0.00375304	0.00680823	0.58206	17494	0.896488	No
AdrenalGland	228	RP5-1061H20.4	ENSG00000177788.5	1	229258281	229269627	-0.0169635	0.0107212	0.11513	17494	0.600321	No
AdrenalGland	228	RAB4A	ENSG00000168118.11	1	229286485	229305894	0.00288625	0.00253629	0.256449	17494	0.742399	No
AdrenalGland	228	CCSAP	ENSG00000154429.10	1	229321005	229343294	0.00576094	0.00401082	0.15242	17494	0.652418	No
AdrenalGland	228	ACTA1	ENSG00000143632.14	1	229431245	229434098	0.003807	0.0132152	0.773578	17494	0.952271	No
AdrenalGland	228	NUP133	ENSG00000069248.11	1	229440260	229508341	0.0015416	0.00193882	0.427456	17494	0.839664	No
AdrenalGland	228	ABCB10	ENSG00000135776.4	1	229516582	229558695	0.00210433	0.00237734	0.377101	17494	0.814446	No
AdrenalGland	228	TAF5L	ENSG00000135801.9	1	229593111	229626047	-0.000494119	0.0021787	0.820808	17494	0.966321	No
AdrenalGland	228	URB2	ENSG00000135763.9	1	229626234	229660199	0.00125769	0.00389573	0.747144	17494	0.944712	No
AdrenalGland	228	LINC01736	ENSG00000228058.1	1	230002730	230007162	-0.00372732	0.0186009	0.841378	17494	0.970403	No
AdrenalGland	228	GALNT2	ENSG00000143641.9	1	230057990	230282124	-0.00559907	0.00459648	0.224571	17494	0.718347	No
AdrenalGland	228	PGBD5	ENSG00000177614.10	1	230314482	230426371	0.00816539	0.00631308	0.197319	17494	0.693022	No
AdrenalGland	228	COG2	ENSG00000135775.13	1	230642492	230693982	0.00404586	0.0024099	0.0946978	17494	0.563819	No
AdrenalGland	228	AGT	ENSG00000135744.7	1	230702523	230714297	0.0118256	0.00992001	0.234594	17494	0.727142	No
AdrenalGland	228	CAPN9	ENSG00000135773.12	1	230747384	230802003	0.0401748	0.0200382	0.046282	17494	0.461155	No
AdrenalGland	228	C1orf198	ENSG00000119280.16	1	230837119	230869589	0.00785505	0.00501366	0.118712	17494	0.604763	No
AdrenalGland	228	TTC13	ENSG00000143643.12	1	230906243	230978875	0.00598813	0.00352524	0.0908957	17494	0.55872	No
AdrenalGland	228	ARV1	ENSG00000173409.13	1	230978981	231000595	0.00557245	0.00263225	0.0354603	17494	0.42549	No
AdrenalGland	228	FAM89A	ENSG00000182118.7	1	231018958	231040246	0.000912906	0.00510816	0.858337	17494	0.97361	No
AdrenalGland	228	TRIM67	ENSG00000119283.15	1	231162112	231221556	0.00378219	0.0130725	0.772624	17494	0.952271	No
AdrenalGland	228	C1orf131	ENSG00000143633.12	1	231223763	231241187	0.00146527	0.00265794	0.582039	17494	0.896488	No
AdrenalGland	228	GNPAT	ENSG00000116906.11	1	231241207	231277973	0.00293739	0.00178498	0.101367	17494	0.577068	No
AdrenalGland	228	EXOC8	ENSG00000116903.7	1	231332753	231337103	0.00326989	0.00276343	0.238065	17494	0.728943	No
AdrenalGland	228	SPRTN	ENSG00000010072.15	1	231337853	231355023	0.00442682	0.0027106	0.103965	17494	0.580516	No
AdrenalGland	228	EGLN1	ENSG00000135766.8	1	231363751	231425044	0.00497635	0.00320524	0.122062	17494	0.609057	No
AdrenalGland	228	TSNAX	ENSG00000116918.13	1	231528653	231566524	0.0062523	0.00270132	0.0216239	17494	0.364344	No
AdrenalGland	228	DISC1	ENSG00000162946.21	1	231626815	232041272	-0.00137513	0.00460508	0.765537	17494	0.950953	No
AdrenalGland	228	SIPA1L2	ENSG00000116991.10	1	232397965	232561558	-0.00167264	0.00509194	0.742876	17494	0.944614	No
AdrenalGland	228	MAP10	ENSG00000212916.4	1	232804892	232808407	-0.0108186	0.00945521	0.253869	17494	0.740815	No
AdrenalGland	228	NTPCR	ENSG00000135778.11	1	232950605	232983434	0.000799403	0.00285309	0.779614	17494	0.953465	No
AdrenalGland	228	PCNX2	ENSG00000135749.18	1	232983883	233295562	-0.0110771	0.00528288	0.0372329	17494	0.429356	No
AdrenalGland	228	MAP3K21	ENSG00000143674.10	1	233327768	233385148	-0.0115705	0.00480451	0.0169092	17494	0.334248	No
AdrenalGland	228	KCNK1	ENSG00000135750.14	1	233614004	233672512	-0.0293508	0.0119872	0.0151812	17494	0.321526	No
AdrenalGland	228	SLC35F3	ENSG00000183780.12	1	233904933	234324516	-0.0323946	0.0199061	0.105188	17494	0.583807	No
AdrenalGland	228	COA6	ENSG00000168275.14	1	234373594	234384049	0.0110278	0.00357231	0.00229979	17494	0.157775	No
AdrenalGland	228	TARBP1	ENSG00000059588.9	1	234391313	234479103	0.00314308	0.00405685	0.439371	17494	0.844006	No
AdrenalGland	228	LINC01354	ENSG00000231768.1	1	234527891	234531779	-0.0169481	0.0183396	0.3565	17494	0.801893	No
AdrenalGland	228	IRF2BP2	ENSG00000168264.10	1	234604269	234609525	-0.00647282	0.00393407	0.101428	17494	0.577068	No
AdrenalGland	228	LINC00184	ENSG00000224939.1	1	234629311	234634780	-0.0186806	0.0133114	0.162015	17494	0.660541	No
AdrenalGland	228	LINC01132	ENSG00000227630.2	1	234724042	234731643	-0.0058216	0.0117475	0.620732	17494	0.909181	No
AdrenalGland	228	RP11-443B7.1	ENSG00000238005.2	1	234957361	234970062	0.00896582	0.0131976	0.497677	17494	0.867341	No
AdrenalGland	228	RP11-443B7.3	ENSG00000258082.1	1	234979647	234980804	-0.00611511	0.0116919	0.601521	17494	0.903543	No
AdrenalGland	228	LINC01348	ENSG00000280587.1	1	235065479	235074220	-0.0372124	0.0171115	0.0307919	17494	0.409638	No
AdrenalGland	228	RP4-597N16.4	ENSG00000273416.1	1	235104180	235104609	0.0149424	0.0161581	0.356173	17494	0.801781	No
AdrenalGland	228	TOMM20	ENSG00000173726.10	1	235109336	235128936	0.000269267	0.00238064	0.910056	17494	0.983346	No
AdrenalGland	228	RBM34	ENSG00000188739.14	1	235131183	235160248	0.0136049	0.00790472	0.0867328	17494	0.552349	No
AdrenalGland	228	ARID4B	ENSG00000054267.21	1	235166895	235328219	0.0030522	0.00208611	0.144963	17494	0.640075	No
AdrenalGland	228	GGPS1	ENSG00000152904.11	1	235327488	235344532	0.00311913	0.00222615	0.16268	17494	0.661441	No
AdrenalGland	228	TBCE	ENSG00000116957.12	1	235367360	235448968	0.0029344	0.0023369	0.210653	17494	0.705823	No
AdrenalGland	228	B3GALNT2	ENSG00000162885.12	1	235449923	235504481	8.56586e-05	0.00341288	0.980001	17494	0.996512	No
AdrenalGland	228	GNG4	ENSG00000168243.10	1	235547687	235650754	-0.00145854	0.0157096	0.926118	17494	0.986989	No
AdrenalGland	228	LYST	ENSG00000143669.13	1	235661041	235883640	0.00372474	0.0036376	0.307058	17494	0.7756	No
AdrenalGland	228	NID1	ENSG00000116962.14	1	235975830	236065162	-0.0312227	0.00591591	3.30457e-07	17494	0.00289051	Yes
AdrenalGland	228	GPR137B	ENSG00000077585.13	1	236142505	236221865	0.00590888	0.00636174	0.354072	17494	0.800103	No
AdrenalGland	228	ERO1B	ENSG00000086619.13	1	236215555	236281985	0.00398235	0.00434162	0.360085	17494	0.804511	No
AdrenalGland	228	EDARADD	ENSG00000186197.13	1	236348257	236484914	-0.0320451	0.018362	0.0824433	17494	0.543859	No
AdrenalGland	228	LGALS8	ENSG00000116977.18	1	236518000	236552981	0.000510829	0.00279394	0.855108	17494	0.972833	No
AdrenalGland	228	HEATR1	ENSG00000119285.10	1	236553581	236604504	0.000152745	0.00338373	0.964038	17494	0.994154	No
AdrenalGland	228	ACTN2	ENSG00000077522.12	1	236686454	236764631	0.0221082	0.0131452	0.0941131	17494	0.563819	No
AdrenalGland	228	MTR	ENSG00000116984.12	1	236795281	236903981	0.00288579	0.00261229	0.270579	17494	0.751112	No
AdrenalGland	228	RYR2	ENSG00000198626.15	1	237042205	237833988	0.0145724	0.0150278	0.333337	17494	0.790806	No
AdrenalGland	228	CHRM3	ENSG00000133019.11	1	239386565	239915438	0.00213895	0.0119399	0.858001	17494	0.97361	No
AdrenalGland	228	FMN2	ENSG00000155816.19	1	240014348	240475189	0.0124037	0.0152013	0.415463	17494	0.835883	No
AdrenalGland	228	GREM2	ENSG00000180875.4	1	240489573	240612149	-0.00116052	0.0112618	0.918024	17494	0.985477	No
AdrenalGland	228	RGS7	ENSG00000182901.16	1	240775515	241357230	-0.00763024	0.0106525	0.474624	17494	0.857093	No
AdrenalGland	228	RP11-527D7.1	ENSG00000225554.1	1	241424292	241433492	-0.014294	0.0147922	0.335015	17494	0.791567	No
AdrenalGland	228	FH	ENSG00000091483.6	1	241497603	241519761	0.00149967	0.00295039	0.611789	17494	0.906344	No
AdrenalGland	228	KMO	ENSG00000117009.11	1	241532134	241595642	0.000440036	0.00953814	0.963248	17494	0.993914	No
AdrenalGland	228	OPN3	ENSG00000054277.13	1	241590114	241677376	0.00355767	0.00591482	0.548179	17494	0.887958	No
AdrenalGland	228	CHML	ENSG00000203668.2	1	241628853	241639249	-0.00452738	0.00461282	0.327508	17494	0.788741	No
AdrenalGland	228	EXO1	ENSG00000174371.16	1	241847967	241895148	0.00393079	0.0120737	0.745082	17494	0.944614	No
AdrenalGland	228	MAP1LC3C	ENSG00000197769.5	1	241995490	241999073	-0.0394496	0.0172287	0.0230485	17494	0.371158	No
AdrenalGland	228	PLD5	ENSG00000180287.16	1	242082986	242524696	-0.00780887	0.0135703	0.565623	17494	0.892087	No
AdrenalGland	228	LINC01347	ENSG00000214837.8	1	243056395	243101744	0.00812102	0.0104582	0.438333	17494	0.843942	No
AdrenalGland	228	CEP170	ENSG00000143702.15	1	243124428	243255348	-0.00211167	0.00297822	0.479102	17494	0.858001	No
AdrenalGland	228	SDCCAG8	ENSG00000054282.15	1	243256034	243489140	0.00155182	0.00241582	0.521354	17494	0.876407	No
AdrenalGland	228	AKT3	ENSG00000117020.16	1	243488233	243851079	0.00167218	0.00272769	0.540527	17494	0.885064	No
AdrenalGland	228	ZBTB18	ENSG00000179456.10	1	244048939	244057476	0.00133192	0.0034295	0.698143	17494	0.932527	No
AdrenalGland	228	C1orf100	ENSG00000173728.10	1	244352635	244389663	0.0256178	0.0195901	0.192435	17494	0.688335	No
AdrenalGland	228	ADSS	ENSG00000035687.9	1	244408494	244452134	0.00452264	0.00246699	0.0682066	17494	0.520444	No
AdrenalGland	228	C1orf101	ENSG00000179397.17	1	244454377	244641177	-0.0034255	0.00498939	0.493134	17494	0.864872	No
AdrenalGland	228	DESI2	ENSG00000121644.18	1	244652935	244709033	0.00479258	0.00230534	0.0388651	17494	0.434984	No
AdrenalGland	228	RP11-173A6.3	ENSG00000282317.1	1	244731024	244731586	0.025035	0.0216962	0.249883	17494	0.736928	No
AdrenalGland	228	COX20	ENSG00000203667.9	1	244835322	244836520	-0.00514107	0.00583709	0.379475	17494	0.815262	No
AdrenalGland	228	HNRNPU	ENSG00000153187.18	1	244840638	244864560	-0.00428583	0.00234133	0.068618	17494	0.52138	No
AdrenalGland	228	RP11-11N7.4	ENSG00000273175.1	1	244864738	244865272	-0.015052	0.0207458	0.468941	17494	0.855617	No
AdrenalGland	228	EFCAB2	ENSG00000203666.12	1	245002121	245127164	-0.00115276	0.00537107	0.830273	17494	0.967584	No
AdrenalGland	228	KIF26B	ENSG00000162849.15	1	245154985	245709431	0.0039863	0.0111842	0.721889	17494	0.940195	No
AdrenalGland	228	SMYD3	ENSG00000185420.18	1	245749342	246507312	0.003979	0.00413592	0.337148	17494	0.792358	No
AdrenalGland	228	TFB2M	ENSG00000162851.7	1	246540560	246566324	0.0107699	0.00344413	0.00202112	17494	0.154399	No
AdrenalGland	228	CNST	ENSG00000162852.13	1	246566444	246668584	0.00152414	0.0037038	0.681129	17494	0.927242	No
AdrenalGland	228	RP11-439E19.9	ENSG00000260698.1	1	246682108	246685075	0.00222262	0.00730057	0.761096	17494	0.949665	No
AdrenalGland	228	RP11-439E19.7	ENSG00000235021.1	1	246690047	246691821	-0.00152051	0.0216111	0.943977	17494	0.989339	No
AdrenalGland	228	SCCPDH	ENSG00000143653.9	1	246724047	246768137	0.00559563	0.00324837	0.0864622	17494	0.551716	No
AdrenalGland	228	AHCTF1	ENSG00000153207.14	1	246839098	246931978	0.00333745	0.00253735	0.189862	17494	0.686247	No
AdrenalGland	228	ZNF670	ENSG00000277462.1	1	247036784	247078755	0.0083638	0.00530798	0.116629	17494	0.60223	No
AdrenalGland	228	ZNF669	ENSG00000188295.14	1	247099962	247104372	-0.00404289	0.00499066	0.418822	17494	0.837054	No
AdrenalGland	228	C1orf229	ENSG00000221953.5	1	247110160	247112417	-0.00513967	0.011328	0.650512	17494	0.917524	No
AdrenalGland	228	ZNF124	ENSG00000196418.12	1	247121975	247172016	-0.00456495	0.0051921	0.380311	17494	0.81547	No
AdrenalGland	228	RP11-488L18.10	ENSG00000259865.1	1	247187281	247188526	0.00664313	0.00680944	0.330418	17494	0.789298	No
AdrenalGland	228	ZNF496	ENSG00000162714.12	1	247297412	247331846	-0.00294683	0.00282447	0.298021	17494	0.769852	No
AdrenalGland	228	NLRP3	ENSG00000162711.16	1	247416156	247449108	0.00854627	0.00819984	0.298518	17494	0.770323	No
AdrenalGland	228	TRIM58	ENSG00000162722.8	1	247857199	247878205	-0.00583956	0.0153822	0.704611	17494	0.934413	No
AdrenalGland	228	OR2W3	ENSG00000238243.3	1	247895587	247896531	0.00078213	0.0217062	0.971291	17494	0.995137	No
AdrenalGland	228	SH3BP5L	ENSG00000175137.10	1	248810446	248826633	-0.00563919	0.00260609	0.0316264	17494	0.412582	No
AdrenalGland	228	ZNF672	ENSG00000171161.12	1	248838210	248849517	-0.00519378	0.00254005	0.0421508	17494	0.444477	No
AdrenalGland	228	ZNF692	ENSG00000171163.15	1	248850006	248859085	0.0059652	0.00370973	0.10937	17494	0.591405	No
AdrenalGland	228	PGBD2	ENSG00000185220.11	1	248906196	248919946	0.00757281	0.00466366	0.10595	17494	0.585391	No
AdrenalGland	228	FAM110C	ENSG00000184731.5	2	38814	46870	-0.00121118	0.00494749	0.80685	17494	0.96155	No
AdrenalGland	228	SH3YL1	ENSG00000035115.21	2	217730	266398	0.0019057	0.00350544	0.587276	17494	0.898702	No
AdrenalGland	228	ACP1	ENSG00000143727.15	2	264393	278283	0.000623403	0.00218065	0.775258	17494	0.952284	No
AdrenalGland	228	ALKAL2	ENSG00000189292.15	2	279558	288851	0.000302514	0.00579218	0.958398	17494	0.992678	No
AdrenalGland	228	AC093326.3	ENSG00000233633.1	2	558204	578145	0.0211433	0.0297717	0.478396	17494	0.857639	No
AdrenalGland	228	TMEM18	ENSG00000151353.14	2	667335	676704	0.00306931	0.00290905	0.292619	17494	0.766722	No
AdrenalGland	228	LINC01115	ENSG00000272342.1	2	739588	740164	-0.039866	0.0316604	0.209391	17494	0.704848	No
AdrenalGland	228	LINC01115	ENSG00000237667.5	2	779840	868426	0.00196813	0.0356575	0.956036	17494	0.992412	No
AdrenalGland	228	SNTG2	ENSG00000172554.11	2	950868	1367613	0.000680936	0.0225937	0.975986	17494	0.995774	No
AdrenalGland	228	TPO	ENSG00000115705.20	2	1374223	1543711	0.0159864	0.0256036	0.533068	17494	0.880574	No
AdrenalGland	228	PXDN	ENSG00000130508.10	2	1631887	1744852	-0.0207662	0.00519317	8.87199e-05	17494	0.0378553	Yes
AdrenalGland	228	MYT1L	ENSG00000186487.17	2	1789113	2331260	-0.00402879	0.0176817	0.819988	17494	0.965855	No
AdrenalGland	228	TSSC1	ENSG00000032389.12	2	3188925	3377882	-0.00205842	0.00215373	0.340321	17494	0.794659	No
AdrenalGland	228	TRAPPC12	ENSG00000171853.15	2	3379675	3485094	0.00327685	0.00252667	0.196114	17494	0.692423	No
AdrenalGland	228	RP11-1293J14.1	ENSG00000271868.1	2	3496956	3497360	-0.00821467	0.0120183	0.49505	17494	0.865694	No
AdrenalGland	228	ADI1	ENSG00000182551.13	2	3497429	3517747	0.00175813	0.00346107	0.612015	17494	0.906344	No
AdrenalGland	228	AC108488.4	ENSG00000242282.6	2	3531813	3536873	-0.00139009	0.00393977	0.724572	17494	0.940965	No
AdrenalGland	228	RNASEH1	ENSG00000171865.9	2	3544793	3558491	-0.00463902	0.00273263	0.091086	17494	0.55872	No
AdrenalGland	228	RPS7	ENSG00000171863.12	2	3575205	3580919	-0.00449746	0.00288082	0.120018	17494	0.605298	No
AdrenalGland	228	COLEC11	ENSG00000118004.17	2	3594832	3644644	-0.0278597	0.0076497	0.00034235	17494	0.0710471	No
AdrenalGland	228	ALLC	ENSG00000151360.9	2	3658195	3702584	-0.00885408	0.0136919	0.518569	17494	0.875322	No
AdrenalGland	228	DCDC2C	ENSG00000214866.8	2	3703592	3847411	-0.00661248	0.0179733	0.713322	17494	0.937836	No
AdrenalGland	228	LINC00487	ENSG00000205837.7	2	6728177	6770311	0.0091059	0.0246358	0.712045	17494	0.937345	No
AdrenalGland	228	CMPK2	ENSG00000134326.11	2	6840570	6866635	0.000580745	0.0071948	0.935745	17494	0.988042	No
AdrenalGland	228	RSAD2	ENSG00000134321.11	2	6865820	6898239	-0.000204579	0.0101171	0.983887	17494	0.996922	No
AdrenalGland	228	RP11-439M11.1	ENSG00000271947.1	2	6905724	6906301	-0.0011938	0.01247	0.923825	17494	0.98625	No
AdrenalGland	228	RNF144A	ENSG00000151692.14	2	6917392	7068286	-0.00828285	0.00587354	0.15999	17494	0.659843	No
AdrenalGland	228	RP11-557L19.1	ENSG00000272002.1	2	7260871	7261504	0.00975132	0.014372	0.498221	17494	0.86751	No
AdrenalGland	228	LINC01871	ENSG00000235576.1	2	7725801	7730705	0.0186104	0.0193369	0.336961	17494	0.792358	No
AdrenalGland	228	LINC00298	ENSG00000235665.5	2	7922425	8278084	-0.0160328	0.0141724	0.259259	17494	0.744008	No
AdrenalGland	228	LINC00299	ENSG00000236790.5	2	8007771	8383621	0.00305687	0.0130722	0.815337	17494	0.964207	No
AdrenalGland	228	AC011747.3	ENSG00000231435.1	2	8543592	8575501	0.00774338	0.0184737	0.675539	17494	0.92696	No
AdrenalGland	228	LINC01814	ENSG00000236008.1	2	8559833	8583792	0.00437665	0.0135108	0.746313	17494	0.944614	No
AdrenalGland	228	ID2	ENSG00000115738.9	2	8678854	8684453	0.00739241	0.00753892	0.327957	17494	0.788998	No
AdrenalGland	228	KIDINS220	ENSG00000134313.15	2	8721081	8837630	-0.0016585	0.00227054	0.465949	17494	0.85363	No
AdrenalGland	228	MBOAT2	ENSG00000143797.11	2	8852690	9003813	-0.00374438	0.0046912	0.425691	17494	0.838824	No
AdrenalGland	228	ASAP2	ENSG00000151693.9	2	9206765	9403474	-0.00140919	0.00463037	0.761179	17494	0.949665	No
AdrenalGland	228	ITGB1BP1	ENSG00000119185.12	2	9405684	9423547	0.0021318	0.00335972	0.526447	17494	0.878462	No
AdrenalGland	228	CPSF3	ENSG00000119203.13	2	9423568	9473101	0.00882695	0.00255051	0.000654525	17494	0.094562	No
AdrenalGland	228	IAH1	ENSG00000134330.18	2	9473658	9496543	0.00184579	0.00301191	0.540665	17494	0.885064	No
AdrenalGland	228	ADAM17	ENSG00000151694.12	2	9489743	9555792	-0.0026076	0.00319351	0.41514	17494	0.83578	No
AdrenalGland	228	RP11-214N9.1	ENSG00000271855.1	2	9555899	9556775	0.0108786	0.0105095	0.301825	17494	0.772278	No
AdrenalGland	228	YWHAQ	ENSG00000134308.13	2	9583972	9631014	0.000794694	0.00244603	0.745594	17494	0.944614	No
AdrenalGland	228	TAF1B	ENSG00000115750.16	2	9843354	9934416	0.000957219	0.00308428	0.756606	17494	0.947783	No
AdrenalGland	228	RP11-95D17.1	ENSG00000269973.1	2	9936360	9939590	0.00623896	0.00448333	0.165547	17494	0.664237	No
AdrenalGland	228	GRHL1	ENSG00000134317.17	2	9951693	10002277	0.00268909	0.00747613	0.719447	17494	0.939741	No
AdrenalGland	228	RP11-254F7.1	ENSG00000260476.1	2	10021578	10022825	-0.0385274	0.0256905	0.135231	17494	0.628408	No
AdrenalGland	228	RP11-254F7.2	ENSG00000260077.1	2	10039092	10040663	0.00073817	0.00614655	0.904525	17494	0.981866	No
AdrenalGland	228	KLF11	ENSG00000172059.10	2	10042849	10054420	0.000809496	0.00508512	0.873676	17494	0.977306	No
AdrenalGland	228	CYS1	ENSG00000205795.4	2	10056780	10080944	-0.0206961	0.0104882	0.0498014	17494	0.47017	No
AdrenalGland	228	RRM2	ENSG00000171848.13	2	10122328	10131419	-0.0172904	0.0110548	0.119337	17494	0.605127	No
AdrenalGland	228	C2orf48	ENSG00000163009.8	2	10141382	10211725	-0.0131374	0.0209311	0.530929	17494	0.879801	No
AdrenalGland	228	HPCAL1	ENSG00000115756.12	2	10302889	10427617	-0.00302841	0.00366214	0.409222	17494	0.833791	No
AdrenalGland	228	ODC1	ENSG00000115758.12	2	10439968	10448504	-0.00595353	0.00491546	0.227212	17494	0.720213	No
AdrenalGland	228	RP11-320M2.1	ENSG00000257135.5	2	10448694	10451327	0.00429538	0.0079221	0.588265	17494	0.899337	No
AdrenalGland	228	AC007249.3	ENSG00000217258.2	2	10452319	10455552	0.0140229	0.018336	0.445282	17494	0.846438	No
AdrenalGland	228	NOL10	ENSG00000115761.15	2	10570766	10689987	0.00317341	0.00207863	0.128373	17494	0.618312	No
AdrenalGland	228	RN7SL832P	ENSG00000243819.4	2	10690344	10692099	-0.00331576	0.00841169	0.693852	17494	0.931634	No
AdrenalGland	228	ATP6V1C2	ENSG00000143882.10	2	10721649	10785110	0.0108483	0.00845749	0.201043	17494	0.69545	No
AdrenalGland	228	RP11-791G15.2	ENSG00000272275.1	2	10767875	10770058	0.0105701	0.0118357	0.372863	17494	0.812067	No
AdrenalGland	228	PDIA6	ENSG00000143870.12	2	10787281	10837977	-0.00333698	0.00419922	0.427721	17494	0.839704	No
AdrenalGland	228	C2orf50	ENSG00000150873.11	2	11133053	11146790	-0.0144359	0.0126142	0.253781	17494	0.740805	No
AdrenalGland	228	PQLC3	ENSG00000162976.12	2	11155198	11178874	0.00687417	0.00363203	0.059806	17494	0.498926	No
AdrenalGland	228	ROCK2	ENSG00000134318.13	2	11179761	11348330	0.00112124	0.00309539	0.717552	17494	0.93947	No
AdrenalGland	228	AC099344.2	ENSG00000230952.1	2	11357515	11365636	0.0339615	0.0235337	0.150512	17494	0.65062	No
AdrenalGland	228	E2F6	ENSG00000169016.16	2	11444375	11466177	0.00465382	0.00290517	0.110708	17494	0.5921	No
AdrenalGland	228	GREB1	ENSG00000196208.13	2	11482341	11642788	0.011527	0.0128231	0.36974	17494	0.812067	No
AdrenalGland	228	NTSR2	ENSG00000169006.6	2	11658178	11670164	0.000378928	0.0148579	0.979678	17494	0.996512	No
AdrenalGland	228	LPIN1	ENSG00000134324.11	2	11677595	11827409	-0.00333321	0.00540285	0.537958	17494	0.883086	No
AdrenalGland	228	RP11-333O1.1	ENSG00000261117.1	2	12715415	12716227	-0.0137307	0.0164645	0.405269	17494	0.831332	No
AdrenalGland	228	TRIB2	ENSG00000071575.11	2	12716889	12742734	-0.00673878	0.00541202	0.214491	17494	0.70863	No
AdrenalGland	228	FAM84A	ENSG00000162981.13	2	14632686	14650814	0.000964248	0.0111764	0.931332	17494	0.988042	No
AdrenalGland	228	NBAS	ENSG00000151779.12	2	15166909	15561330	0.000673236	0.00243045	0.782058	17494	0.954423	No
AdrenalGland	228	DDX1	ENSG00000079785.14	2	15591178	15631111	0.00394589	0.0020698	0.0579893	17494	0.495002	No
AdrenalGland	228	MYCN	ENSG00000134323.11	2	15940564	15947007	-0.0217411	0.0145773	0.137375	17494	0.630938	No
AdrenalGland	228	GACAT3	ENSG00000236289.2	2	16050427	16085801	0.039255	0.0157092	0.0132407	17494	0.306393	No
AdrenalGland	228	FAM49A	ENSG00000197872.11	2	16549459	16666331	0.00221757	0.00558386	0.691675	17494	0.930375	No
AdrenalGland	228	RAD51AP2	ENSG00000214842.5	2	17510584	17518439	0.00693135	0.0167447	0.679346	17494	0.927138	No
AdrenalGland	228	VSNL1	ENSG00000163032.11	2	17539126	17657018	0.000992434	0.00891125	0.911432	17494	0.983764	No
AdrenalGland	228	SMC6	ENSG00000163029.15	2	17663812	17800242	0.000893109	0.00258303	0.729876	17494	0.94313	No
AdrenalGland	228	GEN1	ENSG00000178295.14	2	17753858	17788941	0.00645131	0.00589936	0.275425	17494	0.754389	No
AdrenalGland	228	KCNS3	ENSG00000170745.11	2	17877847	18361616	0.00660011	0.00958718	0.491956	17494	0.864345	No
AdrenalGland	228	RP11-111J6.2	ENSG00000260331.1	2	18547386	18548204	-0.00231619	0.0112059	0.836452	17494	0.968083	No
AdrenalGland	228	RDH14	ENSG00000240857.1	2	18554723	18560680	0.00454392	0.00228737	0.0483007	17494	0.466938	No
AdrenalGland	228	NT5C1B	ENSG00000185013.16	2	18562872	18589572	-0.00429504	0.00749537	0.567252	17494	0.892402	No
AdrenalGland	228	LINC01376	ENSG00000236204.5	2	18986451	19346748	0.00474134	0.00741679	0.523357	17494	0.877884	No
AdrenalGland	228	OSR1	ENSG00000143867.6	2	19351485	19358653	-0.00854237	0.00951793	0.370498	17494	0.812067	No
AdrenalGland	228	LINC00954	ENSG00000228784.7	2	19868860	19885047	0.00730402	0.0108508	0.501617	17494	0.868695	No
AdrenalGland	228	TTC32	ENSG00000183891.5	2	19896643	19901986	-0.00766461	0.0058485	0.191478	17494	0.687712	No
AdrenalGland	228	RP11-79O8.1	ENSG00000271991.1	2	19902025	19902569	-0.00425054	0.0177676	0.811165	17494	0.962487	No
AdrenalGland	228	WDR35	ENSG00000118965.14	2	19910260	19990131	-0.00239317	0.00282303	0.397572	17494	0.828131	No
AdrenalGland	228	MATN3	ENSG00000132031.12	2	19992111	20012694	0.00244152	0.0120132	0.839151	17494	0.969176	No
AdrenalGland	228	LAPTM4A	ENSG00000068697.6	2	20032650	20052028	0.00683805	0.00452058	0.131901	17494	0.623027	No
AdrenalGland	228	SDC1	ENSG00000115884.10	2	20200797	20225433	-0.0433331	0.0153556	0.00524026	17494	0.209	No
AdrenalGland	228	PUM2	ENSG00000055917.15	2	20248691	20352234	0.00085644	0.00186222	0.646071	17494	0.916187	No
AdrenalGland	228	RHOB	ENSG00000143878.9	2	20447074	20449445	6.52163e-05	0.00723306	0.992815	17494	0.998297	No
AdrenalGland	228	AC012065.4	ENSG00000227047.1	2	20499571	20501311	-0.0207433	0.019737	0.294496	17494	0.767858	No
AdrenalGland	228	HS1BP3	ENSG00000118960.12	2	20560448	20651089	-0.00798434	0.00377536	0.0356442	17494	0.42549	No
AdrenalGland	228	RP11-130L8.2	ENSG00000269976.1	2	20586248	20586686	0.000354573	0.00888064	0.96819	17494	0.994692	No
AdrenalGland	228	GDF7	ENSG00000143869.6	2	20666664	20679245	-0.00739109	0.011168	0.508833	17494	0.871591	No
AdrenalGland	228	LDAH	ENSG00000118961.14	2	20684014	20823130	0.000747185	0.00381965	0.845104	17494	0.970715	No
AdrenalGland	228	KLHL29	ENSG00000119771.14	2	23385217	23708606	-0.00372946	0.00527859	0.48066	17494	0.858816	No
AdrenalGland	228	RP11-557N21.1	ENSG00000283031.1	2	23667208	23685453	-0.00444039	0.00990876	0.654532	17494	0.918957	No
AdrenalGland	228	ATAD2B	ENSG00000119778.14	2	23748664	23927114	-5.44048e-05	0.00229933	0.981146	17494	0.996512	No
AdrenalGland	228	UBXN2A	ENSG00000173960.13	2	23927285	24004909	0.00222793	0.00288998	0.441641	17494	0.844787	No
AdrenalGland	228	WDCP	ENSG00000163026.11	2	24029340	24049575	-0.000263012	0.00373185	0.943882	17494	0.989339	No
AdrenalGland	228	FKBP1B	ENSG00000119782.13	2	24049701	24063681	0.00859972	0.00536948	0.110778	17494	0.5921	No
AdrenalGland	228	SF3B6	ENSG00000115128.6	2	24067584	24076443	0.00905166	0.00229231	0.000107843	17494	0.0428773	Yes
AdrenalGland	228	FAM228B	ENSG00000219626.8	2	24076526	24169640	0.000778552	0.0040046	0.846043	17494	0.970715	No
AdrenalGland	228	TP53I3	ENSG00000115129.13	2	24077433	24085861	0.0114211	0.00589866	0.0542082	17494	0.483379	No
AdrenalGland	228	PFN4	ENSG00000176732.6	2	24115371	24123477	0.00557289	0.00710779	0.433909	17494	0.841672	No
AdrenalGland	228	FAM228A	ENSG00000186453.12	2	24175069	24200849	0.00803252	0.0120104	0.504373	17494	0.869245	No
AdrenalGland	228	ITSN2	ENSG00000198399.14	2	24202864	24360714	0.00492345	0.002792	0.0793135	17494	0.539456	No
AdrenalGland	228	NCOA1	ENSG00000084676.15	2	24491914	24770702	0.000905604	0.00251562	0.719222	17494	0.939741	No
AdrenalGland	228	PTRHD1	ENSG00000184924.5	2	24789734	24793135	0.0036967	0.0033087	0.265182	17494	0.750319	No
AdrenalGland	228	CENPO	ENSG00000138092.10	2	24793383	24822376	-0.00586528	0.00388902	0.133045	17494	0.625835	No
AdrenalGland	228	ADCY3	ENSG00000138031.14	2	24819169	24919839	-0.0216991	0.00571162	0.000191114	17494	0.0535667	No
AdrenalGland	228	DNAJC27	ENSG00000115137.11	2	24943636	24972094	0.00117528	0.00417786	0.778754	17494	0.953465	No
AdrenalGland	228	EFR3B	ENSG00000084710.13	2	25042130	25159137	0.0191994	0.0104609	0.0678961	17494	0.519814	No
AdrenalGland	228	POMC	ENSG00000115138.10	2	25160853	25168903	-0.000106675	0.0123933	0.993141	17494	0.998297	No
AdrenalGland	228	DNMT3A	ENSG00000119772.16	2	25227855	25342590	0.00315746	0.00283298	0.266346	17494	0.750664	No
AdrenalGland	228	AC012074.2	ENSG00000235072.2	2	25369136	25375845	0.000195655	0.0183239	0.991491	17494	0.998297	No
AdrenalGland	228	DTNB	ENSG00000138101.18	2	25377198	25673647	-0.00498033	0.00431397	0.249647	17494	0.736727	No
AdrenalGland	228	ASXL2	ENSG00000143970.16	2	25733753	25878516	-0.00144217	0.00234143	0.538619	17494	0.883562	No
AdrenalGland	228	KIF3C	ENSG00000084731.14	2	25926596	25982749	0.00594433	0.00416428	0.154962	17494	0.654425	No
AdrenalGland	228	RAB10	ENSG00000084733.10	2	26034110	26137454	0.000812321	0.00208714	0.697528	17494	0.932527	No
AdrenalGland	228	GAREM2	ENSG00000157833.12	2	26173091	26189663	-0.0102093	0.00586612	0.0832853	17494	0.545895	No
AdrenalGland	228	HADHA	ENSG00000084754.10	2	26190635	26244726	0.0004073	0.00291504	0.889015	17494	0.979237	No
AdrenalGland	228	HADHB	ENSG00000138029.13	2	26243170	26290468	0.00396592	0.00341471	0.246814	17494	0.735337	No
AdrenalGland	228	ADGRF3	ENSG00000173567.14	2	26308173	26346588	-0.0107674	0.0067499	0.112203	17494	0.595171	No
AdrenalGland	228	SELENOI	ENSG00000138018.17	2	26346086	26395891	0.000539693	0.00271252	0.842487	17494	0.970715	No
AdrenalGland	228	OTOF	ENSG00000115155.16	2	26457203	26558698	0.00844845	0.0101345	0.405454	17494	0.831332	No
AdrenalGland	228	C2orf70	ENSG00000173557.14	2	26562582	26579532	-0.0230796	0.0149619	0.124473	17494	0.612873	No
AdrenalGland	228	CIB4	ENSG00000157884.10	2	26581202	26641368	-0.00198751	0.00627361	0.751712	17494	0.94564	No
AdrenalGland	228	KCNK3	ENSG00000171303.6	2	26692690	26733420	-0.00452238	0.00406472	0.26718	17494	0.750664	No
AdrenalGland	228	SLC35F6	ENSG00000213699.8	2	26764284	26781231	0.00141902	0.00316869	0.654749	17494	0.918957	No
AdrenalGland	228	CENPA	ENSG00000115163.14	2	26785997	26801067	-0.0457983	0.0156252	0.00375964	17494	0.18923	No
AdrenalGland	228	DPYSL5	ENSG00000157851.16	2	26847747	26950307	-0.0164611	0.0180446	0.362705	17494	0.805618	No
AdrenalGland	228	MAPRE3	ENSG00000084764.10	2	26970612	27027196	0.000821369	0.00336763	0.80755	17494	0.961759	No
AdrenalGland	228	TMEM214	ENSG00000119777.18	2	27032954	27041695	-0.00113126	0.00266789	0.671988	17494	0.925225	No
AdrenalGland	228	AGBL5	ENSG00000084693.15	2	27042364	27070471	-0.00665938	0.0028506	0.0204456	17494	0.356856	No
AdrenalGland	228	OST4	ENSG00000228474.5	2	27070623	27071773	0.00242612	0.00294147	0.410439	17494	0.833952	No
AdrenalGland	228	EMILIN1	ENSG00000138080.13	2	27078567	27086408	-0.0168435	0.00525243	0.00155614	17494	0.138188	No
AdrenalGland	228	KHK	ENSG00000138030.12	2	27086747	27100593	0.00506757	0.0070907	0.475617	17494	0.857093	No
AdrenalGland	228	CGREF1	ENSG00000138028.15	2	27098889	27119115	0.00379217	0.00928865	0.683508	17494	0.927519	No
AdrenalGland	228	ABHD1	ENSG00000143994.13	2	27123789	27130755	0.00118509	0.00621639	0.848995	17494	0.971114	No
AdrenalGland	228	PREB	ENSG00000138073.13	2	27130813	27134675	0.00227941	0.0031944	0.476304	17494	0.857093	No
AdrenalGland	228	SLC5A6	ENSG00000138074.14	2	27199587	27212865	-0.000640803	0.00327529	0.845079	17494	0.970715	No
AdrenalGland	228	ATRAID	ENSG00000138085.16	2	27212287	27217178	-0.000212622	0.00217807	0.922329	17494	0.98625	No
AdrenalGland	228	CAD	ENSG00000084774.13	2	27217390	27243943	-0.0048386	0.00348688	0.166739	17494	0.664701	No
AdrenalGland	228	SLC30A3	ENSG00000115194.10	2	27254572	27275817	-0.0176275	0.0135233	0.193861	17494	0.689871	No
AdrenalGland	228	DNAJC5G	ENSG00000163793.12	2	27275421	27281499	-0.0117511	0.0179258	0.51285	17494	0.873597	No
AdrenalGland	228	TRIM54	ENSG00000138100.13	2	27282392	27307399	-0.00479711	0.0095439	0.615757	17494	0.907577	No
AdrenalGland	228	UCN	ENSG00000163794.6	2	27307440	27308445	0.012725	0.00818864	0.121724	17494	0.608293	No
AdrenalGland	228	MPV17	ENSG00000115204.14	2	27309492	27325680	-0.00216667	0.00245901	0.379284	17494	0.815262	No
AdrenalGland	228	GTF3C2	ENSG00000115207.13	2	27325849	27357034	-0.000182634	0.00223551	0.934967	17494	0.988042	No
AdrenalGland	228	EIF2B4	ENSG00000115211.15	2	27364352	27370486	0.0039936	0.00228898	0.082528	17494	0.543859	No
AdrenalGland	228	SNX17	ENSG00000115234.10	2	27370496	27377230	-0.00124903	0.00207157	0.547214	17494	0.8877	No
AdrenalGland	228	ZNF513	ENSG00000163795.13	2	27377534	27380790	0.00127092	0.00260848	0.626617	17494	0.910936	No
AdrenalGland	228	PPM1G	ENSG00000115241.10	2	27381194	27409687	-0.000144743	0.00225843	0.94896	17494	0.990697	No
AdrenalGland	228	NRBP1	ENSG00000115216.13	2	27427790	27442259	0.000573867	0.00199615	0.774029	17494	0.952271	No
AdrenalGland	228	KRTCAP3	ENSG00000157992.12	2	27442366	27446481	-0.00319222	0.00756229	0.673375	17494	0.925957	No
AdrenalGland	228	IFT172	ENSG00000138002.14	2	27444371	27489789	-7.15094e-05	0.00305766	0.981364	17494	0.996512	No
AdrenalGland	228	FNDC4	ENSG00000115226.9	2	27491883	27495245	-0.00592173	0.0046965	0.208778	17494	0.704314	No
AdrenalGland	228	GCKR	ENSG00000084734.8	2	27496842	27523684	-0.00964112	0.00580093	0.0980347	17494	0.570426	No
AdrenalGland	228	C2orf16	ENSG00000221843.4	2	27537386	27582721	-0.00890915	0.00535133	0.0974633	17494	0.570242	No
AdrenalGland	228	ZNF512	ENSG00000243943.9	2	27582969	27623215	-0.00167057	0.00219397	0.447267	17494	0.846561	No
AdrenalGland	228	CCDC121	ENSG00000176714.9	2	27625639	27628995	0.00103515	0.00431994	0.810862	17494	0.96232	No
AdrenalGland	228	GPN1	ENSG00000198522.13	2	27628247	27650811	-0.000210253	0.00295918	0.943426	17494	0.989339	No
AdrenalGland	228	SUPT7L	ENSG00000119760.15	2	27651509	27663470	-0.000909586	0.00178836	0.611566	17494	0.906344	No
AdrenalGland	228	SLC4A1AP	ENSG00000163798.13	2	27663841	27694976	6.27779e-06	0.00215552	0.997679	17494	0.999164	No
AdrenalGland	228	LINC01460	ENSG00000205334.2	2	27705786	27715732	0.00507395	0.0100056	0.612619	17494	0.906519	No
AdrenalGland	228	MRPL33	ENSG00000243147.7	2	27771717	27782694	0.00960044	0.00353633	0.0071941	17494	0.237012	No
AdrenalGland	228	RBKS	ENSG00000171174.13	2	27781364	27891098	0.00209513	0.00527375	0.691576	17494	0.930375	No
AdrenalGland	228	BRE	ENSG00000158019.20	2	27889941	28338901	0.00550861	0.00823993	0.504546	17494	0.869245	No
AdrenalGland	228	FOSL2	ENSG00000075426.11	2	28392448	28417312	-0.00773399	0.00461836	0.0955271	17494	0.565533	No
AdrenalGland	228	RP11-373D23.3	ENSG00000270210.1	2	28425945	28426719	-0.0101857	0.0114401	0.374318	17494	0.812593	No
AdrenalGland	228	PLB1	ENSG00000163803.12	2	28457145	28643788	-0.0110096	0.00899607	0.222419	17494	0.716121	No
AdrenalGland	228	PPP1CB	ENSG00000213639.9	2	28751640	28802940	-0.00157	0.00326146	0.630757	17494	0.912394	No
AdrenalGland	228	SPDYA	ENSG00000163806.15	2	28782517	28850611	-0.00435713	0.00732978	0.552869	17494	0.888434	No
AdrenalGland	228	TRMT61B	ENSG00000171103.10	2	28849821	28870301	0.00317672	0.00316178	0.316209	17494	0.780698	No
AdrenalGland	228	WDR43	ENSG00000163811.11	2	28894643	28948222	-0.000149857	0.00274314	0.956486	17494	0.992412	No
AdrenalGland	228	TOGARAM2	ENSG00000189350.12	2	28956611	29061373	-0.0250342	0.015974	0.118608	17494	0.604521	No
AdrenalGland	228	CLIP4	ENSG00000115295.19	2	29097705	29189643	-0.0040487	0.00496027	0.415314	17494	0.835883	No
AdrenalGland	228	ALK	ENSG00000171094.16	2	29192774	29921566	0.0124404	0.010593	0.241594	17494	0.731514	No
AdrenalGland	228	YPEL5	ENSG00000119801.12	2	30146941	30160533	0.00407001	0.00268349	0.130879	17494	0.621262	No
AdrenalGland	228	LBH	ENSG00000213626.11	2	30231531	30323730	-0.0125758	0.00740421	0.0909301	17494	0.55872	No
AdrenalGland	228	LINC01936	ENSG00000235997.2	2	30346659	30352431	0.00539091	0.0170183	0.751738	17494	0.94564	No
AdrenalGland	228	LCLAT1	ENSG00000172954.13	2	30447226	30644225	0.000895568	0.00349082	0.797783	17494	0.958578	No
AdrenalGland	228	GALNT14	ENSG00000158089.14	2	30910467	31155202	-0.0104151	0.010933	0.341893	17494	0.794933	No
AdrenalGland	228	CAPN14	ENSG00000214711.9	2	31173056	31233858	-0.00620725	0.0133466	0.642364	17494	0.915494	No
AdrenalGland	228	EHD3	ENSG00000013016.15	2	31234337	31269447	-0.0148355	0.00871724	0.09029	17494	0.558623	No
AdrenalGland	228	MEMO1	ENSG00000162959.13	2	31865060	32011230	0.00486777	0.00370738	0.190646	17494	0.686959	No
AdrenalGland	228	DPY30	ENSG00000162961.13	2	32011886	32039812	0.00637153	0.00242675	0.0093003	17494	0.258204	No
AdrenalGland	228	SPAST	ENSG00000021574.11	2	32063611	32157637	0.00592725	0.00275832	0.0328122	17494	0.415353	No
AdrenalGland	228	RP11-563N4.1	ENSG00000272716.1	2	32165046	32165757	0.00742471	0.0117498	0.528154	17494	0.879051	No
AdrenalGland	228	SLC30A6	ENSG00000152683.14	2	32165841	32224379	-0.00132863	0.00190771	0.486932	17494	0.862011	No
AdrenalGland	228	NLRC4	ENSG00000091106.18	2	32224453	32265854	0.00944498	0.00540155	0.0818552	17494	0.543421	No
AdrenalGland	228	YIPF4	ENSG00000119820.10	2	32277910	32316594	0.00548675	0.00198806	0.00630415	17494	0.224156	No
AdrenalGland	228	AL133245.2	ENSG00000272754.1	2	32321638	32323002	0.00265656	0.0203557	0.896293	17494	0.979908	No
AdrenalGland	228	BIRC6	ENSG00000115760.13	2	32357028	32618899	0.00448819	0.00238287	0.0610385	17494	0.501865	No
AdrenalGland	228	TTC27	ENSG00000018699.11	2	32628032	32821051	-0.00213706	0.00297321	0.473096	17494	0.856941	No
AdrenalGland	228	LTBP1	ENSG00000049323.15	2	32946972	33399509	-9.81907e-05	0.00636634	0.987709	17494	0.997862	No
AdrenalGland	228	RASGRP3	ENSG00000152689.17	2	33436324	33564750	0.00226229	0.00630812	0.720238	17494	0.939936	No
AdrenalGland	228	FAM98A	ENSG00000119812.18	2	33583658	33599362	0.0076531	0.00253609	0.00286846	17494	0.171523	No
AdrenalGland	228	RP11-490M8.1	ENSG00000260025.1	2	36354749	36355114	0.00116899	0.00679765	0.86363	17494	0.974532	No
AdrenalGland	228	CRIM1	ENSG00000150938.9	2	36355926	36551135	-0.0038081	0.00456049	0.404675	17494	0.830745	No
AdrenalGland	228	FEZ2	ENSG00000171055.14	2	36531805	36646087	0.00760678	0.00236816	0.0015291	17494	0.137801	No
AdrenalGland	228	VIT	ENSG00000205221.12	2	36696690	36814792	-0.0136478	0.0191331	0.476462	17494	0.857093	No
AdrenalGland	228	STRN	ENSG00000115808.11	2	36843640	36966472	-0.000127886	0.00253302	0.959783	17494	0.993165	No
AdrenalGland	228	HEATR5B	ENSG00000008869.11	2	36968383	37084342	0.00511416	0.00225415	0.024318	17494	0.37483	No
AdrenalGland	228	GPATCH11	ENSG00000152133.14	2	37084451	37099209	0.00303286	0.00302497	0.317226	17494	0.781736	No
AdrenalGland	228	EIF2AK2	ENSG00000055332.16	2	37099245	37157065	-0.00117384	0.00261414	0.653878	17494	0.918957	No
AdrenalGland	228	CEBPZOS	ENSG00000218739.9	2	37196488	37216139	0.00321992	0.00246502	0.192926	17494	0.688645	No
AdrenalGland	228	CEBPZ	ENSG00000115816.14	2	37201612	37231630	0.00398399	0.00275262	0.149321	17494	0.64932	No
AdrenalGland	228	NDUFAF7	ENSG00000003509.15	2	37231714	37253403	0.00563758	0.00338067	0.0969154	17494	0.56884	No
AdrenalGland	228	PRKD3	ENSG00000115825.9	2	37250502	37324808	0.00259863	0.00376669	0.491035	17494	0.863941	No
AdrenalGland	228	AC007391.2	ENSG00000232028.1	2	37325340	37326797	0.0186766	0.0196853	0.343855	17494	0.795541	No
AdrenalGland	228	QPCT	ENSG00000115828.15	2	37344574	37373322	0.012806	0.00706426	0.0713196	17494	0.527417	No
AdrenalGland	228	CDC42EP3	ENSG00000163171.7	2	37641882	37738468	-0.00920614	0.00613687	0.13511	17494	0.628408	No
AdrenalGland	228	RMDN2	ENSG00000115841.19	2	37923187	38067142	0.00387626	0.00438013	0.377207	17494	0.814474	No
AdrenalGland	228	CYP1B1	ENSG00000138061.11	2	38067507	38109902	0.00134798	0.00832159	0.871476	17494	0.976646	No
AdrenalGland	228	ATL2	ENSG00000119787.13	2	38294880	38377285	0.00459028	0.00326121	0.160775	17494	0.66039	No
AdrenalGland	228	AC016995.3	ENSG00000231367.5	2	38406719	38515740	0.0371566	0.0190029	0.0518984	17494	0.477186	No
AdrenalGland	228	HNRNPLL	ENSG00000143889.15	2	38561978	38603586	0.00599413	0.00337905	0.077555	17494	0.538771	No
AdrenalGland	228	GALM	ENSG00000143891.16	2	38665910	38741237	0.00476578	0.00466291	0.307951	17494	0.7756	No
AdrenalGland	228	SRSF7	ENSG00000115875.18	2	38743599	38751494	0.00613745	0.00278089	0.0284179	17494	0.397079	No
AdrenalGland	228	GEMIN6	ENSG00000152147.10	2	38751534	38785000	0.00146397	0.00280651	0.602484	17494	0.903623	No
AdrenalGland	228	DHX57	ENSG00000163214.20	2	38797729	38875934	0.0086414	0.00301051	0.0045273	17494	0.198001	No
AdrenalGland	228	MORN2	ENSG00000188010.12	2	38875962	38929072	0.00626943	0.00361973	0.084768	17494	0.549641	No
AdrenalGland	228	ARHGEF33	ENSG00000214694.10	2	38889880	38975449	0.0205564	0.00484733	3.3637e-05	17494	0.0254095	Yes
AdrenalGland	228	SOS1	ENSG00000115904.12	2	38981396	39124345	-0.00174802	0.00217023	0.421485	17494	0.837798	No
AdrenalGland	228	CDKL4	ENSG00000205111.8	2	39175646	39229588	-0.00113184	0.01666	0.945901	17494	0.990103	No
AdrenalGland	228	MAP4K3	ENSG00000011566.14	2	39249266	39437312	-0.00221157	0.00274782	0.421838	17494	0.838039	No
AdrenalGland	228	TMEM178A	ENSG00000152154.10	2	39664982	39717963	0.00327303	0.00692334	0.63689	17494	0.914007	No
AdrenalGland	228	THUMPD2	ENSG00000138050.14	2	39736305	39779267	0.000991174	0.00279273	0.723018	17494	0.940195	No
AdrenalGland	228	SLC8A1	ENSG00000183023.18	2	40097270	40611053	-0.000587085	0.0101169	0.953781	17494	0.99159	No
AdrenalGland	228	LINC01914	ENSG00000234362.5	2	41931599	41933723	0.020422	0.00986105	0.0396071	17494	0.436052	No
AdrenalGland	228	C2orf91	ENSG00000205086.6	2	41935368	41954266	0.034664	0.0187202	0.0655017	17494	0.512701	No
AdrenalGland	228	PKDCC	ENSG00000162878.12	2	42048020	42058528	0.00862	0.00506527	0.0903045	17494	0.558623	No
AdrenalGland	228	EML4	ENSG00000143924.18	2	42169350	42332548	-0.0041058	0.00313087	0.191185	17494	0.687712	No
AdrenalGland	228	COX7A2L	ENSG00000115944.14	2	42333546	42425088	0.000629577	0.00283362	0.824393	17494	0.967077	No
AdrenalGland	228	KCNG3	ENSG00000171126.7	2	42442017	42494097	0.0129237	0.00728609	0.0775821	17494	0.538771	No
AdrenalGland	228	MTA3	ENSG00000057935.13	2	42494569	42756947	0.00420775	0.00287565	0.144927	17494	0.640075	No
AdrenalGland	228	OXER1	ENSG00000162881.6	2	42762481	42764261	0.00463721	0.00727955	0.52482	17494	0.877884	No
AdrenalGland	228	HAAO	ENSG00000162882.14	2	42767089	42792592	-0.0023874	0.00667895	0.72112	17494	0.940195	No
AdrenalGland	228	AC093609.1	ENSG00000230587.1	2	43097746	43102691	-0.00615538	0.0150799	0.683562	17494	0.927519	No
AdrenalGland	228	ZFP36L2	ENSG00000152518.7	2	43222402	43226609	0.00356035	0.00589012	0.546203	17494	0.887217	No
AdrenalGland	228	LINC01126	ENSG00000279873.2	2	43227210	43228855	-0.00605702	0.00795585	0.447331	17494	0.846561	No
AdrenalGland	228	THADA	ENSG00000115970.18	2	43230836	43596046	0.00125222	0.00245445	0.610469	17494	0.906229	No
AdrenalGland	228	PLEKHH2	ENSG00000152527.13	2	43637273	43767987	-0.00357136	0.00626282	0.56913	17494	0.893268	No
AdrenalGland	228	C1GALT1C1L	ENSG00000223658.7	2	43675151	43676322	0.00310113	0.00791691	0.695678	17494	0.931851	No
AdrenalGland	228	DYNC2LI1	ENSG00000138036.18	2	43774039	43810010	0.0116632	0.00286846	6.80513e-05	17494	0.034971	Yes
AdrenalGland	228	ABCG5	ENSG00000138075.11	2	43812472	43838865	0.0110964	0.013722	0.419644	17494	0.837054	No
AdrenalGland	228	ABCG8	ENSG00000143921.6	2	43838964	43878466	-0.027396	0.0240725	0.256416	17494	0.742399	No
AdrenalGland	228	LRPPRC	ENSG00000138095.18	2	43886508	43996005	0.00430276	0.00261044	0.100818	17494	0.576642	No
AdrenalGland	228	PPM1B	ENSG00000138032.20	2	44168877	44244384	0.00214647	0.00261739	0.413117	17494	0.834184	No
AdrenalGland	228	PREPL	ENSG00000138078.15	2	44316281	44361862	0.00244725	0.00249884	0.328555	17494	0.78913	No
AdrenalGland	228	CAMKMT	ENSG00000143919.14	2	44361950	44772592	0.00662942	0.00347125	0.0575471	17494	0.494545	No
AdrenalGland	228	SIX2	ENSG00000170577.7	2	45005161	45009430	-0.00758966	0.0203095	0.709012	17494	0.936322	No
AdrenalGland	228	SRBD1	ENSG00000068784.12	2	45388680	45612165	-0.000214162	0.00314418	0.945761	17494	0.990103	No
AdrenalGland	228	PRKCE	ENSG00000171132.13	2	45651345	46187990	-0.00124966	0.00370344	0.736134	17494	0.944492	No
AdrenalGland	228	EPAS1	ENSG00000116016.13	2	46293667	46386703	-0.00667262	0.00455976	0.14489	17494	0.640075	No
AdrenalGland	228	ATP6V1E2	ENSG00000250565.6	2	46490750	46542557	-0.00265159	0.00478243	0.579877	17494	0.896333	No
AdrenalGland	228	RHOQ	ENSG00000119729.11	2	46542728	46583121	0.00137329	0.00375433	0.714899	17494	0.937996	No
AdrenalGland	228	PIGF	ENSG00000151665.12	2	46588075	46617119	0.00349635	0.0029098	0.230907	17494	0.724539	No
AdrenalGland	228	CRIPT	ENSG00000119878.5	2	46617151	46625742	0.00340007	0.00301359	0.260529	17494	0.745203	No
AdrenalGland	228	SOCS5	ENSG00000171150.7	2	46698952	46763129	-0.00115347	0.00328254	0.725651	17494	0.941522	No
AdrenalGland	228	RP11-333I13.1	ENSG00000260977.1	2	46777783	46780245	0.00973103	0.0077003	0.207759	17494	0.703548	No
AdrenalGland	228	LINC01118	ENSG00000222005.8	2	46816668	46822657	-0.00232602	0.0140966	0.869101	17494	0.976333	No
AdrenalGland	228	LINC01119	ENSG00000239332.5	2	46827864	46859007	0.0119208	0.00722044	0.100267	17494	0.575051	No
AdrenalGland	228	MCFD2	ENSG00000180398.11	2	46901870	46941855	0.00202837	0.00303406	0.504541	17494	0.869245	No
AdrenalGland	228	TTC7A	ENSG00000068724.15	2	46916157	47076137	-0.00279687	0.00319584	0.382507	17494	0.817143	No
AdrenalGland	228	CALM2	ENSG00000143933.16	2	47160082	47176601	0.0048023	0.00291843	0.10139	17494	0.577068	No
AdrenalGland	228	AC073283.4	ENSG00000234690.6	2	47192405	47345074	-0.00427866	0.0134189	0.75016	17494	0.94521	No
AdrenalGland	228	AC106869.2	ENSG00000226087.1	2	47225794	47239225	-0.0101577	0.0203892	0.618879	17494	0.908756	No
AdrenalGland	228	EPCAM	ENSG00000119888.10	2	47345158	47387601	0.0129794	0.00689888	0.0613307	17494	0.502375	No
AdrenalGland	228	MSH2	ENSG00000095002.13	2	47402969	47562311	0.00306096	0.00325702	0.348419	17494	0.798145	No
AdrenalGland	228	KCNK12	ENSG00000184261.4	2	47516581	47570939	0.0412345	0.0176238	0.020256	17494	0.356497	No
AdrenalGland	228	MSH6	ENSG00000116062.14	2	47695530	47810101	0.00618567	0.00320962	0.0553265	17494	0.486564	No
AdrenalGland	228	FBXO11	ENSG00000138081.20	2	47789316	47905677	1.93349e-05	0.00214492	0.992816	17494	0.998297	No
AdrenalGland	228	FOXN2	ENSG00000170802.15	2	48314637	48379294	-0.0015577	0.0038273	0.684433	17494	0.928021	No
AdrenalGland	228	RP11-191L17.1	ENSG00000272663.1	2	48440043	48440597	-0.000679715	0.0140589	0.961486	17494	0.993517	No
AdrenalGland	228	PPP1R21	ENSG00000162869.15	2	48440598	48515391	0.00519688	0.00289069	0.0736735	17494	0.53254	No
AdrenalGland	228	STON1	ENSG00000243244.5	2	48530171	48598513	-0.00210419	0.00656977	0.749077	17494	0.945169	No
AdrenalGland	228	GTF2A1L	ENSG00000242441.7	2	48617798	48733148	0.0470538	0.0271744	0.084851	17494	0.54987	No
AdrenalGland	228	LHCGR	ENSG00000138039.14	2	48686775	48755730	0.0107421	0.014312	0.453772	17494	0.849175	No
AdrenalGland	228	NRXN1	ENSG00000179915.22	2	49918505	51225575	0.0102644	0.0180394	0.569974	17494	0.893859	No
AdrenalGland	228	ASB3	ENSG00000115239.21	2	53532672	53787610	0.00712702	0.00257047	0.0060701	17494	0.222082	No
AdrenalGland	228	CHAC2	ENSG00000143942.4	2	53767792	53775196	0.00369225	0.00459394	0.422484	17494	0.838207	No
AdrenalGland	228	ERLEC1	ENSG00000068912.13	2	53787044	53818819	0.00544267	0.00268655	0.0440649	17494	0.451066	No
AdrenalGland	228	GPR75	ENSG00000119737.5	2	53852913	53859989	0.00528708	0.00582095	0.364788	17494	0.807322	No
AdrenalGland	228	PSME4	ENSG00000068878.14	2	53864067	53970837	0.00489273	0.00263028	0.0642895	17494	0.510254	No
AdrenalGland	228	ACYP2	ENSG00000170634.12	2	53970841	54305300	0.0131609	0.0033515	0.000117365	17494	0.0437122	Yes
AdrenalGland	228	RP11-477N3.1	ENSG00000272156.1	2	54082554	54085066	0.00273711	0.00791515	0.729841	17494	0.94313	No
AdrenalGland	228	C2orf73	ENSG00000177994.15	2	54330034	54383742	-0.00186043	0.0121669	0.878619	17494	0.977738	No
AdrenalGland	228	SPTBN1	ENSG00000115306.15	2	54456285	54671445	-0.00218486	0.00294335	0.45875	17494	0.850467	No
AdrenalGland	228	EML6	ENSG00000214595.11	2	54723665	54972025	0.00416753	0.00560666	0.458137	17494	0.850467	No
AdrenalGland	228	RTN4	ENSG00000115310.17	2	54972187	55112621	-0.00120235	0.00492273	0.807284	17494	0.961689	No
AdrenalGland	228	CLHC1	ENSG00000162994.15	2	55174791	55232354	-0.00284376	0.00594595	0.632966	17494	0.913288	No
AdrenalGland	228	RPS27A	ENSG00000143947.13	2	55231903	55235853	-0.00195137	0.00354736	0.582854	17494	0.896964	No
AdrenalGland	228	MTIF2	ENSG00000085760.14	2	55236595	55269347	0.00372548	0.00247107	0.133179	17494	0.626132	No
AdrenalGland	228	CCDC88A	ENSG00000115355.15	2	55287842	55419921	0.000685778	0.00347407	0.84371	17494	0.970715	No
AdrenalGland	228	CFAP36	ENSG00000163001.11	2	55519604	55545879	0.00495259	0.0025947	0.0576865	17494	0.494571	No
AdrenalGland	228	PPP4R3B	ENSG00000275052.4	2	55547292	55618880	0.001378	0.00189797	0.468639	17494	0.855418	No
AdrenalGland	228	PNPT1	ENSG00000138035.14	2	55634265	55693910	0.000547172	0.00227931	0.810522	17494	0.96232	No
AdrenalGland	228	EFEMP1	ENSG00000115380.19	2	55865967	55924139	-0.00200859	0.00727035	0.782616	17494	0.954423	No
AdrenalGland	228	CCDC85A	ENSG00000055813.5	2	56184123	56386173	0.00702236	0.0087546	0.4234	17494	0.838207	No
AdrenalGland	228	VRK2	ENSG00000028116.16	2	57907651	58159920	-0.00477575	0.00289292	0.100294	17494	0.575051	No
AdrenalGland	228	FANCL	ENSG00000115392.11	2	58159243	58241348	0.00384458	0.00446546	0.39026	17494	0.823055	No
AdrenalGland	228	LINC01122	ENSG00000233723.7	2	58427799	59063766	-0.000347968	0.0180734	0.984658	17494	0.996967	No
AdrenalGland	228	BCL11A	ENSG00000119866.20	2	60451167	60553567	-0.00283392	0.00795629	0.722065	17494	0.940195	No
AdrenalGland	228	PAPOLG	ENSG00000115421.12	2	60756230	60802085	0.00355059	0.0023681	0.135316	17494	0.628408	No
AdrenalGland	228	REL	ENSG00000162924.13	2	60881521	60925908	-0.00303119	0.00460038	0.510695	17494	0.872904	No
AdrenalGland	228	PUS10	ENSG00000162927.13	2	60941969	61018161	0.0019421	0.00395311	0.623749	17494	0.91008	No
AdrenalGland	228	PEX13	ENSG00000162928.8	2	61017225	61051990	0.00176837	0.0023826	0.45881	17494	0.850467	No
AdrenalGland	228	KIAA1841	ENSG00000162929.13	2	61065871	61138034	0.00808888	0.00398388	0.0436008	17494	0.449736	No
AdrenalGland	228	C2orf74	ENSG00000237651.6	2	61145068	61164829	0.0170963	0.00742532	0.0223092	17494	0.369231	No
AdrenalGland	228	RP11-493E12.1	ENSG00000271889.1	2	61151433	61162105	0.0200224	0.0139744	0.153433	17494	0.654033	No
AdrenalGland	228	AHSA2	ENSG00000173209.22	2	61177418	61191203	-0.00274437	0.00409376	0.503368	17494	0.869119	No
AdrenalGland	228	USP34	ENSG00000115464.14	2	61192901	61470769	0.00200706	0.00284717	0.48165	17494	0.859707	No
AdrenalGland	228	XPO1	ENSG00000082898.16	2	61477849	61538626	-0.00109658	0.00339897	0.747309	17494	0.944712	No
AdrenalGland	228	FAM161A	ENSG00000170264.12	2	61824854	61854143	0.00367282	0.00490745	0.455062	17494	0.849393	No
AdrenalGland	228	CCT4	ENSG00000115484.14	2	61868089	61888723	-0.00203641	0.00324396	0.530859	17494	0.87977	No
AdrenalGland	228	COMMD1	ENSG00000173163.10	2	61888805	62147247	0.00449443	0.00250899	0.074708	17494	0.533784	No
AdrenalGland	228	B3GNT2	ENSG00000170340.10	2	62196113	62224731	0.00985342	0.00411396	0.0175105	17494	0.338586	No
AdrenalGland	228	TMEM17	ENSG00000186889.9	2	62500221	62506341	0.00524279	0.00458669	0.254347	17494	0.741382	No
AdrenalGland	228	EHBP1	ENSG00000115504.14	2	62673851	63046481	0.00347221	0.00307224	0.259711	17494	0.74445	No
AdrenalGland	228	WDPCP	ENSG00000143951.15	2	63121383	63827843	-0.000978081	0.00371469	0.792582	17494	0.95709	No
AdrenalGland	228	MDH1	ENSG00000014641.17	2	63588800	63607197	0.00415801	0.00317207	0.191379	17494	0.687712	No
AdrenalGland	228	UGP2	ENSG00000169764.15	2	63840940	63891562	0.00568643	0.00278173	0.0422058	17494	0.444663	No
AdrenalGland	228	VPS54	ENSG00000143952.19	2	63892146	64019072	0.000984459	0.00200906	0.624648	17494	0.91011	No
AdrenalGland	228	PELI1	ENSG00000197329.11	2	64092652	64144454	0.000497721	0.00457486	0.913471	17494	0.984455	No
AdrenalGland	228	LGALSL	ENSG00000119862.12	2	64453969	64461381	-0.00319406	0.00404173	0.430279	17494	0.840824	No
AdrenalGland	228	RP11-568N6.1	ENSG00000260101.1	2	64522187	64524093	0.00474249	0.0099769	0.635044	17494	0.913664	No
AdrenalGland	228	AFTPH	ENSG00000119844.15	2	64524305	64593005	0.00316726	0.00192462	0.101359	17494	0.577068	No
AdrenalGland	228	SERTAD2	ENSG00000179833.4	2	64631621	64751005	0.00307841	0.00327899	0.348919	17494	0.798438	No
AdrenalGland	228	AC007365.3	ENSG00000226756.1	2	64644612	64646698	-0.00718505	0.0133563	0.591192	17494	0.899433	No
AdrenalGland	228	SLC1A4	ENSG00000115902.10	2	64988477	65023865	0.00348601	0.00516872	0.500785	17494	0.868418	No
AdrenalGland	228	CEP68	ENSG00000011523.13	2	65056366	65086854	-0.00352222	0.00314882	0.264621	17494	0.749864	No
AdrenalGland	228	RAB1A	ENSG00000138069.16	2	65070701	65130106	0.00403547	0.00177232	0.0238167	17494	0.373888	No
AdrenalGland	228	ACTR2	ENSG00000138071.13	2	65227753	65271253	0.00120155	0.00212844	0.573013	17494	0.89455	No
AdrenalGland	228	SPRED2	ENSG00000198369.9	2	65310851	65432637	-0.010377	0.00344556	0.00292298	17494	0.17217	No
AdrenalGland	228	RP11-418H16.1	ENSG00000281920.1	2	65623272	65628424	-0.0184276	0.0174866	0.293204	17494	0.766943	No
AdrenalGland	228	MEIS1	ENSG00000143995.19	2	66433471	66573869	-0.00915792	0.00370214	0.0141815	17494	0.313643	No
AdrenalGland	228	LINC01798	ENSG00000232046.6	2	66574030	66730157	-0.00702888	0.00752053	0.351076	17494	0.79943	No
AdrenalGland	228	LINC01797	ENSG00000237179.5	2	66697125	66703227	-0.00193897	0.00831991	0.815953	17494	0.964284	No
AdrenalGland	228	LINC01799	ENSG00000230525.5	2	66904436	66971462	-0.0167508	0.0164068	0.308468	17494	0.775782	No
AdrenalGland	228	LINC01828	ENSG00000235885.7	2	67086446	67311439	-0.0113879	0.0091537	0.214884	17494	0.70863	No
AdrenalGland	228	LINC01829	ENSG00000236780.5	2	67123357	67215319	-0.0188258	0.00731689	0.0107871	17494	0.279156	No
AdrenalGland	228	AC023115.4	ENSG00000236605.1	2	67324627	67325304	-0.0150668	0.0149951	0.316179	17494	0.780698	No
AdrenalGland	228	ETAA1	ENSG00000143971.7	2	67397319	67410545	0.0022469	0.00388491	0.563649	17494	0.892087	No
AdrenalGland	228	C1D	ENSG00000197223.11	2	68041130	68110948	0.00436516	0.00381566	0.253947	17494	0.740918	No
AdrenalGland	228	WDR92	ENSG00000243667.6	2	68122936	68157560	0.000157879	0.00282466	0.955481	17494	0.992201	No
AdrenalGland	228	PNO1	ENSG00000115946.7	2	68157844	68176238	0.00353292	0.00273147	0.197317	17494	0.693022	No
AdrenalGland	228	PPP3R1	ENSG00000221823.10	2	68178857	68256237	2.54977e-05	0.00238371	0.991476	17494	0.998297	No
AdrenalGland	228	CNRIP1	ENSG00000119865.8	2	68284171	68320051	-0.00200737	0.00397482	0.614084	17494	0.906666	No
AdrenalGland	228	PLEK	ENSG00000115956.9	2	68365173	68397453	-0.00114866	0.0067886	0.865803	17494	0.975617	No
AdrenalGland	228	FBXO48	ENSG00000204923.3	2	68459419	68467258	0.00214801	0.00454599	0.637066	17494	0.914007	No
AdrenalGland	228	APLF	ENSG00000169621.9	2	68467561	68649610	0.0058876	0.00428607	0.171041	17494	0.668882	No
AdrenalGland	228	PROKR1	ENSG00000169618.6	2	68643589	68658247	-0.000692964	0.0215803	0.974415	17494	0.995505	No
AdrenalGland	228	ARHGAP25	ENSG00000163219.11	2	68679601	68826833	-0.0102814	0.00446175	0.0222006	17494	0.369231	No
AdrenalGland	228	GKN1	ENSG00000169605.5	2	68974573	68980974	-0.00465852	0.0141967	0.743138	17494	0.944614	No
AdrenalGland	228	ANTXR1	ENSG00000169604.19	2	69013178	69249327	0.00630149	0.00527565	0.233676	17494	0.726355	No
AdrenalGland	228	GFPT1	ENSG00000198380.12	2	69319769	69387254	0.00351783	0.00394504	0.373589	17494	0.812279	No
AdrenalGland	228	NFU1	ENSG00000169599.12	2	69395750	69437628	0.0050263	0.00242128	0.0391462	17494	0.435551	No
AdrenalGland	228	AAK1	ENSG00000115977.18	2	69457997	69674349	-0.000975135	0.00221558	0.660307	17494	0.920965	No
AdrenalGland	228	ANXA4	ENSG00000196975.15	2	69644425	69827100	0.000408063	0.00339416	0.904422	17494	0.981816	No
AdrenalGland	228	GMCL1	ENSG00000087338.4	2	69829642	69881396	0.00143328	0.00257147	0.577874	17494	0.896333	No
AdrenalGland	228	SNRNP27	ENSG00000124380.10	2	69893560	69905575	0.00426492	0.00244921	0.0831159	17494	0.545505	No
AdrenalGland	228	MXD1	ENSG00000059728.10	2	69897688	69942945	0.00884935	0.00466635	0.0593041	17494	0.496921	No
AdrenalGland	228	ASPRV1	ENSG00000244617.2	2	69960089	69962262	-0.0040755	0.00509243	0.424456	17494	0.838222	No
AdrenalGland	228	PCBP1	ENSG00000169564.6	2	70087454	70088409	-0.00504599	0.00342437	0.142128	17494	0.63809	No
AdrenalGland	228	LINC01816	ENSG00000231327.1	2	70124036	70125317	-0.00279061	0.00791119	0.724643	17494	0.940981	No
AdrenalGland	228	C2orf42	ENSG00000115998.7	2	70149880	70191071	0.00702379	0.003428	0.0417349	17494	0.443395	No
AdrenalGland	228	TIA1	ENSG00000116001.15	2	70209444	70248660	0.0028963	0.00267128	0.279527	17494	0.757532	No
AdrenalGland	228	PCYOX1	ENSG00000116005.11	2	70257386	70281191	-0.000189073	0.00275476	0.945347	17494	0.989948	No
AdrenalGland	228	SNRPG	ENSG00000143977.13	2	70281362	70293771	0.00366462	0.00358171	0.307439	17494	0.7756	No
AdrenalGland	228	FAM136A	ENSG00000035141.7	2	70295975	70302090	0.00378279	0.00249744	0.131389	17494	0.621936	No
AdrenalGland	228	TGFA	ENSG00000163235.15	2	70447280	70554193	0.00788261	0.0105539	0.455981	17494	0.849582	No
AdrenalGland	228	ADD2	ENSG00000075340.22	2	70607618	70768225	0.0106351	0.0137665	0.440684	17494	0.84405	No
AdrenalGland	228	CLEC4F	ENSG00000152672.7	2	70808643	70820600	0.0142027	0.0232612	0.542156	17494	0.885795	No
AdrenalGland	228	VAX2	ENSG00000116035.2	2	70900590	70933446	-0.00986837	0.0116706	0.398772	17494	0.828517	No
AdrenalGland	228	ATP6V1B1	ENSG00000116039.11	2	70935882	70965406	-0.00772922	0.00831124	0.353474	17494	0.79943	No
AdrenalGland	228	ANKRD53	ENSG00000144031.11	2	70978380	70985499	-0.0112674	0.00643898	0.0816285	17494	0.542674	No
AdrenalGland	228	TEX261	ENSG00000144043.11	2	70985938	70994945	-0.0027084	0.0020442	0.186666	17494	0.6827	No
AdrenalGland	228	NAGK	ENSG00000124357.12	2	71064344	71079805	-0.000289838	0.00260714	0.911589	17494	0.983764	No
AdrenalGland	228	RP11-467P9.1	ENSG00000272735.1	2	71067519	71068125	0.00322384	0.0153947	0.834333	17494	0.968083	No
AdrenalGland	228	MCEE	ENSG00000124370.10	2	71109684	71130239	0.00755013	0.00322871	0.0203233	17494	0.356856	No
AdrenalGland	228	MPHOSPH10	ENSG00000124383.8	2	71130314	71150101	0.00331416	0.00249558	0.185644	17494	0.682206	No
AdrenalGland	228	PAIP2B	ENSG00000124374.8	2	71182739	71227083	0.00223209	0.00452117	0.622046	17494	0.909629	No
AdrenalGland	228	ZNF638	ENSG00000075292.18	2	71276561	71435069	8.29866e-05	0.00267426	0.975274	17494	0.995774	No
AdrenalGland	228	DYSF	ENSG00000135636.13	2	71453722	71686768	0.00506911	0.00573408	0.377709	17494	0.815255	No
AdrenalGland	228	CYP26B1	ENSG00000003137.8	2	72129238	72148038	-0.00204302	0.0152397	0.893486	17494	0.979908	No
AdrenalGland	228	EXOC6B	ENSG00000144036.15	2	72175984	72826041	-0.00211763	0.00265166	0.425438	17494	0.838794	No
AdrenalGland	228	SPR	ENSG00000116096.5	2	72887360	72892158	-0.00722622	0.00412879	0.081572	17494	0.542674	No
AdrenalGland	228	SFXN5	ENSG00000144040.12	2	72942036	73071836	0.00130463	0.00308461	0.672775	17494	0.925714	No
AdrenalGland	228	RAB11FIP5	ENSG00000135631.16	2	73073382	73156721	-0.00183492	0.00299728	0.541084	17494	0.885367	No
AdrenalGland	228	SMYD5	ENSG00000135632.11	2	73214222	73227237	-0.00482185	0.00204938	0.0195739	17494	0.352289	No
AdrenalGland	228	PRADC1	ENSG00000135617.3	2	73228006	73233238	0.00116605	0.0035332	0.741715	17494	0.944614	No
AdrenalGland	228	CCT7	ENSG00000135624.15	2	73233420	73253021	0.00266812	0.00288105	0.355482	17494	0.800736	No
AdrenalGland	228	FBXO41	ENSG00000163013.11	2	73254682	73284431	0.0135144	0.00534831	0.0122605	17494	0.294434	No
AdrenalGland	228	EGR4	ENSG00000135625.7	2	73290929	73293705	0.0235842	0.0249986	0.34657	17494	0.796725	No
AdrenalGland	228	ALMS1	ENSG00000116127.17	2	73385758	73610793	-0.00315942	0.00332722	0.343445	17494	0.795488	No
AdrenalGland	228	NAT8	ENSG00000144035.3	2	73640832	73642393	0.000347471	0.0206026	0.98656	17494	0.997742	No
AdrenalGland	228	TPRKB	ENSG00000144034.14	2	73729104	73737400	0.0077812	0.00273868	0.00494559	17494	0.202859	No
AdrenalGland	228	RP11-434P11.2	ENSG00000273245.1	2	73750256	73750786	0.010895	0.0189788	0.566554	17494	0.89233	No
AdrenalGland	228	DUSP11	ENSG00000144048.10	2	73762184	73780157	0.0038847	0.00240356	0.107575	17494	0.587916	No
AdrenalGland	228	STAMBP	ENSG00000124356.15	2	73828916	73873659	0.00343042	0.00197794	0.0843531	17494	0.548936	No
AdrenalGland	228	ACTG2	ENSG00000163017.13	2	73892314	73919865	0.0101485	0.0214715	0.636962	17494	0.914007	No
AdrenalGland	228	DGUOK	ENSG00000114956.19	2	73926826	73958961	0.00331323	0.00244679	0.177183	17494	0.672394	No
AdrenalGland	228	AC073046.25	ENSG00000235499.1	2	73985132	73986343	-0.00555484	0.0171192	0.745904	17494	0.944614	No
AdrenalGland	228	TET3	ENSG00000187605.15	2	73986404	74108176	0.0040542	0.00367976	0.271853	17494	0.751943	No
AdrenalGland	228	RP11-287D1.4	ENSG00000217702.2	2	74130583	74135395	-0.0119186	0.0289068	0.680541	17494	0.927242	No
AdrenalGland	228	BOLA3	ENSG00000163170.11	2	74135398	74147994	0.00485002	0.00336653	0.1512	17494	0.651952	No
AdrenalGland	228	MOB1A	ENSG00000114978.17	2	74152528	74178898	0.00315931	0.00167436	0.0605835	17494	0.501121	No
AdrenalGland	228	MTHFD2	ENSG00000065911.11	2	74198562	74216241	-0.00316808	0.00532134	0.55226	17494	0.888246	No
AdrenalGland	228	SLC4A5	ENSG00000188687.17	2	74217566	74343414	-0.00119508	0.00743774	0.872504	17494	0.977008	No
AdrenalGland	228	DCTN1	ENSG00000204843.12	2	74361154	74391988	-5.86827e-05	0.00246756	0.98105	17494	0.996512	No
AdrenalGland	228	C2orf81	ENSG00000284308.1	2	74414176	74421591	0.00234327	0.00567859	0.680293	17494	0.927242	No
AdrenalGland	228	WDR54	ENSG00000005448.16	2	74421678	74425755	-0.00781966	0.00534939	0.145324	17494	0.640861	No
AdrenalGland	228	RTKN	ENSG00000114993.16	2	74425836	74442422	-0.000280102	0.00337282	0.933895	17494	0.988042	No
AdrenalGland	228	INO80B	ENSG00000115274.14	2	74455023	74457960	-0.00294312	0.00330756	0.374603	17494	0.812593	No
AdrenalGland	228	WBP1	ENSG00000239779.6	2	74458329	74460891	0.000112308	0.00292999	0.969461	17494	0.994712	No
AdrenalGland	228	MOGS	ENSG00000115275.11	2	74461057	74465410	0.00491634	0.00285496	0.0865642	17494	0.551716	No
AdrenalGland	228	MRPL53	ENSG00000204822.6	2	74471958	74473322	-0.0024866	0.00448937	0.580257	17494	0.896333	No
AdrenalGland	228	CCDC142	ENSG00000135637.13	2	74473790	74483321	-0.00340207	0.00347977	0.329384	17494	0.789183	No
AdrenalGland	228	TTC31	ENSG00000115282.19	2	74483409	74494886	-0.00204719	0.00216242	0.344895	17494	0.795987	No
AdrenalGland	228	LBX2	ENSG00000179528.15	2	74497517	74501614	0.0281999	0.0147581	0.0574172	17494	0.494084	No
AdrenalGland	228	PCGF1	ENSG00000115289.13	2	74505043	74508580	0.00396404	0.0031511	0.20982	17494	0.705406	No
AdrenalGland	228	TLX2	ENSG00000115297.10	2	74513463	74517147	-0.00853183	0.0185807	0.646591	17494	0.916187	No
AdrenalGland	228	DQX1	ENSG00000144045.13	2	74518131	74526336	-0.00485019	0.0166997	0.771776	17494	0.952271	No
AdrenalGland	228	AUP1	ENSG00000115307.16	2	74526645	74529376	0.00284942	0.00226676	0.210161	17494	0.70551	No
AdrenalGland	228	HTRA2	ENSG00000115317.11	2	74529500	74531925	0.00230009	0.00247098	0.353024	17494	0.79943	No
AdrenalGland	228	LOXL3	ENSG00000115318.11	2	74532438	74555690	0.0123026	0.00736388	0.0963044	17494	0.567829	No
AdrenalGland	228	DOK1	ENSG00000115325.13	2	74549026	74557554	0.00520611	0.00442353	0.240588	17494	0.730979	No
AdrenalGland	228	M1AP	ENSG00000159374.17	2	74557883	74648338	0.0211042	0.00938224	0.025546	17494	0.38067	No
AdrenalGland	228	SEMA4F	ENSG00000135622.12	2	74654228	74683853	-0.00249268	0.0033937	0.463479	17494	0.852229	No
AdrenalGland	228	RP11-259N19.1	ENSG00000272711.1	2	74832655	74833980	-0.00321909	0.0139099	0.817215	17494	0.964618	No
AdrenalGland	228	HK2	ENSG00000159399.9	2	74833988	74893359	-0.00542535	0.0128182	0.672551	17494	0.925624	No
AdrenalGland	228	LINC01291	ENSG00000204792.2	2	74918148	74938418	0.0467577	0.061359	0.446911	17494	0.846506	No
AdrenalGland	228	AC104135.2	ENSG00000236209.1	2	74919555	74924846	0.0159683	0.0379286	0.674187	17494	0.926488	No
AdrenalGland	228	LINC01293	ENSG00000230836.1	2	74940258	74942670	0.0190866	0.0265009	0.472204	17494	0.856941	No
AdrenalGland	228	POLE4	ENSG00000115350.11	2	74958492	74970128	-1.45149e-05	0.00328606	0.99648	17494	0.998913	No
AdrenalGland	228	TACR1	ENSG00000115353.10	2	75046463	75199700	-0.0287936	0.0164846	0.0821815	17494	0.543859	No
AdrenalGland	228	EVA1A	ENSG00000115363.13	2	75469302	75569722	-0.00739431	0.0126749	0.560276	17494	0.891833	No
AdrenalGland	228	MRPL19	ENSG00000115364.13	2	75646783	75690851	0.00684899	0.00301497	0.0241403	17494	0.37483	No
AdrenalGland	228	GCFC2	ENSG00000005436.13	2	75652000	75710989	0.000335198	0.00310006	0.914001	17494	0.984455	No
AdrenalGland	228	RP11-342K6.4	ENSG00000270996.1	2	75719120	75720018	0.000594744	0.0133318	0.964461	17494	0.994238	No
AdrenalGland	228	REG3G	ENSG00000143954.12	2	79025686	79028505	0.00685097	0.0252701	0.786578	17494	0.955469	No
AdrenalGland	228	REG1B	ENSG00000172023.7	2	79085030	79087993	0.0254918	0.0258158	0.324581	17494	0.787025	No
AdrenalGland	228	REG1A	ENSG00000115386.5	2	79120458	79123419	0.00763016	0.022658	0.736646	17494	0.944614	No
AdrenalGland	228	REG3A	ENSG00000172016.15	2	79157003	79159753	0.0501943	0.0280747	0.075264	17494	0.534579	No
AdrenalGland	228	CTNNA2	ENSG00000066032.18	2	79185231	80648861	-0.0105704	0.0157485	0.502843	17494	0.868928	No
AdrenalGland	228	LRRTM1	ENSG00000162951.10	2	80288351	80304749	0.012861	0.0177677	0.469984	17494	0.85627	No
AdrenalGland	228	SUCLG1	ENSG00000163541.11	2	84423523	84460045	0.00318995	0.00214694	0.138857	17494	0.63239	No
AdrenalGland	228	DNAH6	ENSG00000115423.18	2	84516455	84819589	-0.0085431	0.0175833	0.627581	17494	0.911381	No
AdrenalGland	228	TRABD2A	ENSG00000186854.10	2	84821650	84907008	0.0291571	0.0131903	0.0281713	17494	0.394263	No
AdrenalGland	228	TMSB10	ENSG00000034510.5	2	84905625	84906662	0.00374056	0.00392654	0.341892	17494	0.794933	No
AdrenalGland	228	KCMF1	ENSG00000176407.17	2	84971093	85059472	0.000979541	0.00211872	0.644334	17494	0.915826	No
AdrenalGland	228	TCF7L1	ENSG00000152284.4	2	85133410	85310388	-0.00708409	0.00335681	0.0360336	17494	0.426792	No
AdrenalGland	228	TGOLN2	ENSG00000152291.13	2	85318020	85328425	-0.00466548	0.00232695	0.0462742	17494	0.461155	No
AdrenalGland	228	RETSAT	ENSG00000042445.13	2	85342088	85354393	-0.000937404	0.00417753	0.822675	17494	0.966426	No
AdrenalGland	228	ELMOD3	ENSG00000115459.17	2	85354621	85391752	0.00363184	0.00255924	0.157377	17494	0.657079	No
AdrenalGland	228	CAPG	ENSG00000042493.15	2	85394748	85418432	-0.00736912	0.00683915	0.282522	17494	0.759816	No
AdrenalGland	228	SH2D6	ENSG00000152292.16	2	85418721	85437027	0.00674371	0.0116581	0.563588	17494	0.892087	No
AdrenalGland	228	MAT2A	ENSG00000168906.12	2	85539165	85544722	-0.00584441	0.00528805	0.270357	17494	0.751006	No
AdrenalGland	228	GGCX	ENSG00000115486.11	2	85545281	85561547	0.000117084	0.00242126	0.961479	17494	0.993517	No
AdrenalGland	228	VAMP8	ENSG00000118640.10	2	85561562	85582031	0.000184555	0.00368085	0.96006	17494	0.993275	No
AdrenalGland	228	VAMP5	ENSG00000168899.4	2	85584408	85593412	0.00278889	0.00343584	0.417898	17494	0.837054	No
AdrenalGland	228	RNF181	ENSG00000168894.9	2	85595725	85597613	0.00205183	0.00273273	0.453608	17494	0.849175	No
AdrenalGland	228	TMEM150A	ENSG00000168890.13	2	85598548	85602698	0.00130373	0.00262665	0.620179	17494	0.909134	No
AdrenalGland	228	USP39	ENSG00000168883.19	2	85602856	85649282	-9.91914e-05	0.00157097	0.949716	17494	0.990784	No
AdrenalGland	228	C2orf68	ENSG00000168887.10	2	85606654	85612066	-0.00106665	0.00261016	0.683217	17494	0.927519	No
AdrenalGland	228	SFTPB	ENSG00000168878.16	2	85657314	85668741	0.00328991	0.0242853	0.892373	17494	0.979908	No
AdrenalGland	228	GNLY	ENSG00000115523.16	2	85694291	85698854	-0.0116164	0.0145053	0.424149	17494	0.838222	No
AdrenalGland	228	ATOH8	ENSG00000168874.12	2	85751344	85788066	0.000484693	0.00698248	0.944726	17494	0.989939	No
AdrenalGland	228	ST3GAL5	ENSG00000115525.17	2	85837120	85905199	-0.00132118	0.00451195	0.769957	17494	0.951917	No
AdrenalGland	228	ST3GAL5-AS1	ENSG00000232504.4	2	85889280	85890980	-0.00804444	0.00835324	0.33666	17494	0.792358	No
AdrenalGland	228	RP11-548P2.2	ENSG00000272564.1	2	85904279	85904727	0.00311627	0.00918749	0.734815	17494	0.944145	No
AdrenalGland	228	POLR1A	ENSG00000068654.15	2	86020216	86106155	-0.00444306	0.00265514	0.0957699	17494	0.565822	No
AdrenalGland	228	PTCD3	ENSG00000132300.18	2	86106182	86142157	0.000411536	0.00207372	0.842886	17494	0.970715	No
AdrenalGland	228	IMMT	ENSG00000132305.20	2	86143932	86195589	0.00375032	0.00221698	0.0922279	17494	0.560411	No
AdrenalGland	228	MRPL35	ENSG00000132313.14	2	86199355	86213794	0.00316341	0.00194705	0.10575	17494	0.585071	No
AdrenalGland	228	REEP1	ENSG00000068615.17	2	86213993	86338083	0.00159417	0.011405	0.888971	17494	0.979237	No
AdrenalGland	228	KDM3A	ENSG00000115548.16	2	86440647	86492716	0.00401164	0.00375668	0.28683	17494	0.762135	No
AdrenalGland	228	CHMP3	ENSG00000115561.15	2	86503431	86563479	-0.0014251	0.00196958	0.470157	17494	0.85627	No
AdrenalGland	228	RNF103	ENSG00000239305.6	2	86603393	86623866	0.0069258	0.00270073	0.0110467	17494	0.283072	No
AdrenalGland	228	RMND5A	ENSG00000153561.12	2	86720173	86778041	0.000604311	0.00227671	0.790942	17494	0.956719	No
AdrenalGland	228	CD8A	ENSG00000153563.15	2	86784610	86808396	-0.0102672	0.0104811	0.328438	17494	0.78913	No
AdrenalGland	228	CD8B	ENSG00000172116.21	2	86815339	86861924	-0.0092255	0.0171964	0.592207	17494	0.900035	No
AdrenalGland	228	PLGLB1	ENSG00000183281.14	2	87002559	87021852	-0.0191719	0.0159896	0.231897	17494	0.725337	No
AdrenalGland	228	LINC01943	ENSG00000280721.1	2	87439523	87459044	-0.00289099	0.0113904	0.799895	17494	0.958976	No
AdrenalGland	228	CYTOR	ENSG00000222041.10	2	87455368	87606805	0.00132603	0.00682568	0.846155	17494	0.970715	No
AdrenalGland	228	RGPD2	ENSG00000185304.14	2	87755955	87825952	-0.0199718	0.0275447	0.469232	17494	0.855969	No
AdrenalGland	228	KRCC1	ENSG00000172086.7	2	88027205	88055729	0.00134566	0.00376376	0.72106	17494	0.940195	No
AdrenalGland	228	FABP1	ENSG00000163586.9	2	88122982	88128116	0.00985527	0.0198029	0.619248	17494	0.90882	No
AdrenalGland	228	THNSL2	ENSG00000144115.16	2	88170295	88186636	0.0185392	0.0242003	0.44451	17494	0.846037	No
AdrenalGland	228	EIF2AK3	ENSG00000172071.11	2	88556741	88627538	0.000246169	0.00371104	0.947176	17494	0.990478	No
AdrenalGland	228	RPIA	ENSG00000153574.8	2	88691644	88750935	-6.32703e-05	0.00267039	0.98112	17494	0.996512	No
AdrenalGland	228	IGKC	ENSG00000211592.8	2	88857161	88857683	-0.00366496	0.00818363	0.654739	17494	0.918957	No
AdrenalGland	228	IGKJ5	ENSG00000211593.2	2	88860568	88860605	0.000467089	0.0171968	0.978357	17494	0.996512	No
AdrenalGland	228	IGKJ4	ENSG00000211594.2	2	88860886	88860922	-0.0252125	0.0142183	0.0776659	17494	0.538818	No
AdrenalGland	228	IGKJ3	ENSG00000211595.2	2	88861221	88861258	-0.0269839	0.0184113	0.144278	17494	0.640031	No
AdrenalGland	228	IGKJ2	ENSG00000211596.3	2	88861525	88861563	-0.0166153	0.0141431	0.24143	17494	0.731514	No
AdrenalGland	228	IGKJ1	ENSG00000211597.2	2	88861886	88861923	0.00932385	0.0145938	0.523604	17494	0.877884	No
AdrenalGland	228	IGKV4-1	ENSG00000211598.2	2	88885397	88886153	-0.00530969	0.0177459	0.765084	17494	0.950821	No
AdrenalGland	228	IGKV1-5	ENSG00000243466.1	2	88947301	88947957	0.0306635	0.0171774	0.0757163	17494	0.535465	No
AdrenalGland	228	IGKV1-6	ENSG00000239855.1	2	88966262	88966767	-0.00563311	0.024952	0.821614	17494	0.966321	No
AdrenalGland	228	IGKV1-9	ENSG00000241755.1	2	89009982	89010515	8.7177e-05	0.0228554	0.99696	17494	0.998913	No
AdrenalGland	228	IGKV3-11	ENSG00000241351.3	2	89027171	89027731	-0.0286913	0.0169657	0.0923233	17494	0.560411	No
AdrenalGland	228	IGKV1-12	ENSG00000243290.3	2	89040224	89040745	-0.0544744	0.0193887	0.00543835	17494	0.210483	No
AdrenalGland	228	IGKV3-15	ENSG00000244437.1	2	89085177	89085787	0.00813488	0.0166572	0.625808	17494	0.910449	No
AdrenalGland	228	IGKV1-16	ENSG00000240864.3	2	89099859	89100361	-0.0410699	0.0234279	0.0810838	17494	0.542327	No
AdrenalGland	228	IGKV1-17	ENSG00000240382.3	2	89117342	89117844	-0.00152303	0.0239223	0.949298	17494	0.990754	No
AdrenalGland	228	IGKV3-20	ENSG00000239951.1	2	89142574	89143160	0.0236042	0.0159355	0.140071	17494	0.633669	No
AdrenalGland	228	IGKV2-24	ENSG00000241294.1	2	89176328	89177160	0.0440051	0.0260909	0.0931922	17494	0.56295	No
AdrenalGland	228	IGKV1-27	ENSG00000244575.3	2	89213423	89213928	0.0264038	0.0216644	0.224328	17494	0.718042	No
AdrenalGland	228	IGKV2-28	ENSG00000244116.3	2	89221698	89222461	-0.0322357	0.0197661	0.104448	17494	0.582099	No
AdrenalGland	228	IGKV2-30	ENSG00000243238.1	2	89244781	89245596	-0.0288912	0.0206179	0.162638	17494	0.661441	No
AdrenalGland	228	IGKV1-33	ENSG00000242076.2	2	89266494	89268506	-0.0134826	0.0175755	0.443884	17494	0.846037	No
AdrenalGland	228	IGKV1-39	ENSG00000242371.1	2	89319625	89320146	0.00130414	0.0172581	0.939837	17494	0.988852	No
AdrenalGland	228	RP4-614C10.2	ENSG00000283196.1	2	89542842	89585652	0.00430291	0.0103893	0.679183	17494	0.927094	No
AdrenalGland	228	CH17-132F21.5	ENSG00000281904.1	2	90365737	90367699	-0.0206648	0.0192552	0.284435	17494	0.761229	No
AdrenalGland	228	RP11-575H3.1	ENSG00000261600.1	2	91580336	91580863	-0.00624367	0.0243441	0.79784	17494	0.958578	No
AdrenalGland	228	MAL	ENSG00000172005.10	2	95025677	95053996	0.00452115	0.0136905	0.741554	17494	0.944614	No
AdrenalGland	228	MRPS5	ENSG00000144029.11	2	95087207	95122000	-0.000615257	0.00239915	0.797861	17494	0.958578	No
AdrenalGland	228	ZNF514	ENSG00000144026.11	2	95147937	95165413	-0.00432686	0.00668128	0.517958	17494	0.874798	No
AdrenalGland	228	ZNF2	ENSG00000275111.4	2	95165432	95184317	-0.000527205	0.00333037	0.874374	17494	0.977363	No
AdrenalGland	228	AC092835.2	ENSG00000233757.6	2	95207535	95259774	0.00696208	0.0130653	0.5947	17494	0.901446	No
AdrenalGland	228	PROM2	ENSG00000155066.15	2	95274453	95291308	-0.00247122	0.00592939	0.677278	17494	0.927045	No
AdrenalGland	228	KCNIP3	ENSG00000115041.12	2	95297304	95386083	-0.00551122	0.00606805	0.364815	17494	0.807322	No
AdrenalGland	228	FAHD2A	ENSG00000115042.9	2	95402721	95416616	-0.00372309	0.00247218	0.133601	17494	0.626553	No
AdrenalGland	228	RP11-440D17.3	ENSG00000272913.1	2	95525109	95526232	0.00174029	0.00567566	0.75944	17494	0.94914	No
AdrenalGland	228	RP11-440D17.4	ENSG00000273305.1	2	95537969	95538469	0.0209034	0.0176212	0.236884	17494	0.728321	No
AdrenalGland	228	LINC00342	ENSG00000232931.5	2	95807118	95816215	0.000901673	0.00440791	0.838119	17494	0.968816	No
AdrenalGland	228	ANKRD36C	ENSG00000174501.14	2	95836919	95991831	0.00382809	0.00653876	0.558889	17494	0.891186	No
AdrenalGland	228	GPAT2	ENSG00000186281.12	2	96021946	96039451	-0.00868925	0.0136491	0.525082	17494	0.877884	No
AdrenalGland	228	ADRA2B	ENSG00000274286.1	2	96112875	96116245	0.0124474	0.00970265	0.200973	17494	0.69545	No
AdrenalGland	228	DUSP2	ENSG00000158050.4	2	96143166	96145440	-0.00916712	0.0100175	0.361204	17494	0.805222	No
AdrenalGland	228	STARD7	ENSG00000084090.13	2	96184859	96208415	-0.000168002	0.00215672	0.937986	17494	0.988739	No
AdrenalGland	228	TMEM127	ENSG00000135956.8	2	96248516	96265994	0.000633286	0.00189475	0.738545	17494	0.944614	No
AdrenalGland	228	CIAO1	ENSG00000144021.2	2	96266132	96271645	0.00231375	0.00210517	0.273016	17494	0.752386	No
AdrenalGland	228	SNRNP200	ENSG00000144028.14	2	96274336	96305515	0.00105795	0.00230749	0.647088	17494	0.916187	No
AdrenalGland	228	ITPRIPL1	ENSG00000198885.9	2	96325331	96330517	-0.00810476	0.00917475	0.378063	17494	0.815262	No
AdrenalGland	228	NCAPH	ENSG00000121152.9	2	96335787	96373845	-0.0161566	0.00762144	0.0352122	17494	0.42549	No
AdrenalGland	228	NEURL3	ENSG00000163121.9	2	96497643	96508109	-0.0404587	0.0214962	0.0612284	17494	0.502375	No
AdrenalGland	228	ARID5A	ENSG00000196843.15	2	96536749	96552638	0.00270838	0.00560899	0.629705	17494	0.912152	No
AdrenalGland	228	KANSL3	ENSG00000114982.17	2	96593170	96642787	0.000638699	0.00211698	0.763183	17494	0.950047	No
AdrenalGland	228	FER1L5	ENSG00000249715.10	2	96642837	96704885	-0.00508266	0.00997842	0.611041	17494	0.906344	No
AdrenalGland	228	LMAN2L	ENSG00000114988.11	2	96705929	96740064	-0.00608218	0.0027936	0.0306036	17494	0.408516	No
AdrenalGland	228	CNNM4	ENSG00000158158.11	2	96760902	96811891	-0.00256045	0.00325479	0.432378	17494	0.841672	No
AdrenalGland	228	RP11-353K11.1	ENSG00000273265.1	2	96812239	96813657	-0.00152458	0.0135215	0.910337	17494	0.983346	No
AdrenalGland	228	CNNM3	ENSG00000168763.15	2	96816245	96833911	-0.000617027	0.00312261	0.843553	17494	0.970715	No
AdrenalGland	228	ANKRD23	ENSG00000163126.14	2	96824526	96844034	0.00437555	0.00626305	0.485572	17494	0.861695	No
AdrenalGland	228	ANKRD39	ENSG00000213337.8	2	96836611	96858095	0.00315526	0.00294781	0.285703	17494	0.761612	No
AdrenalGland	228	SEMA4C	ENSG00000168758.10	2	96859716	96870757	-0.0090742	0.00384712	0.019275	17494	0.350899	No
AdrenalGland	228	FAHD2B	ENSG00000144199.11	2	97083583	97094882	-0.0116578	0.00483647	0.0168132	17494	0.333535	No
AdrenalGland	228	ANKRD36	ENSG00000135976.17	2	97113496	97264521	0.00404296	0.00515719	0.433972	17494	0.841672	No
AdrenalGland	228	AC159540.1	ENSG00000230606.10	2	97416165	97433527	0.0243896	0.0119494	0.0425192	17494	0.44621	No
AdrenalGland	228	ANKRD36B	ENSG00000196912.12	2	97492663	97589965	0.00329725	0.00738332	0.655647	17494	0.918957	No
AdrenalGland	228	COX5B	ENSG00000135940.6	2	97646040	97648383	0.00232692	0.00270999	0.391534	17494	0.823394	No
AdrenalGland	228	ACTR1B	ENSG00000115073.7	2	97655963	97664107	-0.00599349	0.00269931	0.0274826	17494	0.391874	No
AdrenalGland	228	LINC01125	ENSG00000228486.10	2	97664217	97703064	0.00462287	0.00509168	0.364978	17494	0.807322	No
AdrenalGland	228	ZAP70	ENSG00000115085.13	2	97713560	97739862	0.00583818	0.00828072	0.481586	17494	0.859707	No
AdrenalGland	228	TMEM131	ENSG00000075568.16	2	97756340	97995891	-0.00330797	0.00186199	0.0771139	17494	0.538049	No
AdrenalGland	228	INPP4A	ENSG00000040933.15	2	98444854	98594390	0.00643784	0.00283715	0.0242971	17494	0.37483	No
AdrenalGland	228	COA5	ENSG00000183513.8	2	98599310	98608515	0.00460595	0.00199799	0.0221461	17494	0.369231	No
AdrenalGland	228	UNC50	ENSG00000115446.11	2	98608579	98618515	0.0049808	0.00207605	0.0173234	17494	0.33757	No
AdrenalGland	228	MGAT4A	ENSG00000071073.12	2	98619106	98731126	0.0017683	0.0038612	0.647459	17494	0.916254	No
AdrenalGland	228	AC109826.1	ENSG00000226791.6	2	98761938	98772920	-0.0081486	0.0110966	0.463582	17494	0.852264	No
AdrenalGland	228	KIAA1211L	ENSG00000196872.11	2	98793846	98936259	0.00370229	0.00640923	0.564131	17494	0.892087	No
AdrenalGland	228	TSGA10	ENSG00000135951.14	2	98997261	99154954	-0.00280675	0.00670043	0.675732	17494	0.92696	No
AdrenalGland	228	C2orf15	ENSG00000273045.5	2	99141573	99151487	0.00288033	0.00870859	0.741173	17494	0.944614	No
AdrenalGland	228	LIPT1	ENSG00000144182.16	2	99154965	99163157	0.00239273	0.00448761	0.59448	17494	0.901433	No
AdrenalGland	228	MITD1	ENSG00000158411.11	2	99161427	99181058	0.00307847	0.0027721	0.26807	17494	0.751006	No
AdrenalGland	228	MRPL30	ENSG00000185414.19	2	99181079	99197626	0.00208624	0.00206226	0.312902	17494	0.77868	No
AdrenalGland	228	LYG1	ENSG00000144214.9	2	99284238	99304742	0.00992	0.00730016	0.175673	17494	0.672238	No
AdrenalGland	228	RP11-111H13.1	ENSG00000241962.9	2	99307442	99322741	-0.0057039	0.0153119	0.709893	17494	0.936725	No
AdrenalGland	228	TXNDC9	ENSG00000115514.11	2	99318982	99340702	0.00736389	0.00262179	0.00545247	17494	0.210564	No
AdrenalGland	228	EIF5B	ENSG00000158417.10	2	99337353	99400474	0.00643169	0.00364927	0.0794746	17494	0.539456	No
AdrenalGland	228	REV1	ENSG00000135945.9	2	99401327	99490035	-0.00275115	0.00247573	0.267757	17494	0.750664	No
AdrenalGland	228	AFF3	ENSG00000144218.18	2	99545419	100142739	0.00182044	0.00723718	0.801647	17494	0.960023	No
AdrenalGland	228	LONRF2	ENSG00000170500.12	2	100273291	100322733	-0.00775572	0.0052842	0.143706	17494	0.639898	No
AdrenalGland	228	CHST10	ENSG00000115526.10	2	100391860	100417656	0.00332904	0.00322312	0.30288	17494	0.773219	No
AdrenalGland	228	PDCL3	ENSG00000115539.13	2	100562690	100576735	0.00395805	0.0029149	0.175991	17494	0.672238	No
AdrenalGland	228	NPAS2	ENSG00000170485.16	2	100820152	100996829	-0.000185938	0.00843446	0.982433	17494	0.996849	No
AdrenalGland	228	RPL31	ENSG00000071082.10	2	101002245	101024032	0.000760605	0.0031236	0.807858	17494	0.961802	No
AdrenalGland	228	TBC1D8	ENSG00000204634.12	2	101007617	101252801	0.0123728	0.0051065	0.0162593	17494	0.330913	No
AdrenalGland	228	TBC1D8-AS1	ENSG00000272902.2	2	101151660	101155412	0.00281806	0.0113625	0.80437	17494	0.960965	No
AdrenalGland	228	CNOT11	ENSG00000158435.7	2	101252867	101270316	0.00513402	0.00186664	0.00648188	17494	0.227495	No
AdrenalGland	228	RNF149	ENSG00000163162.8	2	101271219	101308701	-0.000337589	0.00313719	0.914411	17494	0.984455	No
AdrenalGland	228	RFX8	ENSG00000196460.12	2	101397361	101474703	-0.0148382	0.0128193	0.248415	17494	0.735958	No
AdrenalGland	228	MAP4K4	ENSG00000071054.16	2	101696850	101894689	0.00341091	0.0034727	0.32715	17494	0.788741	No
AdrenalGland	228	LINC01127	ENSG00000281162.2	2	101962056	101987167	0.0278701	0.0194231	0.152833	17494	0.65243	No
AdrenalGland	228	IL1R2	ENSG00000115590.13	2	101991844	102028544	0.00893593	0.00853922	0.296576	17494	0.768865	No
AdrenalGland	228	IL1R1	ENSG00000115594.11	2	102064544	102179874	-8.44358e-05	0.0040077	0.983211	17494	0.996922	No
AdrenalGland	228	IL1RL2	ENSG00000115598.9	2	102186973	102240002	0.00109474	0.00633509	0.862973	17494	0.974514	No
AdrenalGland	228	IL1RL1	ENSG00000115602.16	2	102311502	102352037	-0.0190408	0.0133335	0.154794	17494	0.654425	No
AdrenalGland	228	IL18R1	ENSG00000115604.10	2	102355929	102398775	-0.010016	0.00755252	0.186248	17494	0.682622	No
AdrenalGland	228	IL18RAP	ENSG00000115607.9	2	102418689	102452565	0.0104869	0.0106853	0.327533	17494	0.788741	No
AdrenalGland	228	SLC9A2	ENSG00000115616.2	2	102619707	102711318	0.0156501	0.0181968	0.390765	17494	0.823055	No
AdrenalGland	228	MFSD9	ENSG00000135953.10	2	102715840	102736888	9.74199e-05	0.0033643	0.976927	17494	0.996116	No
AdrenalGland	228	TMEM182	ENSG00000170417.15	2	102736905	103019900	0.00605751	0.00454912	0.18447	17494	0.680793	No
AdrenalGland	228	POU3F3	ENSG00000198914.3	2	104855511	104858574	0.0342253	0.0249582	0.171771	17494	0.669423	No
AdrenalGland	228	MRPS9	ENSG00000135972.8	2	105037983	105099960	0.00892559	0.00260834	0.000749807	17494	0.100131	No
AdrenalGland	228	GPR45	ENSG00000135973.2	2	105241743	105243049	0.00758724	0.0222004	0.732879	17494	0.944115	No
AdrenalGland	228	RP11-332H14.1	ENSG00000272861.1	2	105249404	105249794	0.0180317	0.0155841	0.248589	17494	0.735958	No
AdrenalGland	228	TGFBRAP1	ENSG00000135966.12	2	105264391	105330034	-0.00413216	0.00204521	0.0446354	17494	0.453193	No
AdrenalGland	228	RP11-332H14.2	ENSG00000272994.1	2	105334027	105337358	0.000235009	0.00423702	0.955821	17494	0.992411	No
AdrenalGland	228	C2orf49	ENSG00000135974.9	2	105337476	105349211	-0.0021666	0.00243439	0.374506	17494	0.812593	No
AdrenalGland	228	FHL2	ENSG00000115641.18	2	105357712	105438513	0.00493137	0.00552219	0.372893	17494	0.812067	No
AdrenalGland	228	NCK2	ENSG00000071051.13	2	105744897	105894274	0.00232887	0.00296272	0.432737	17494	0.841672	No
AdrenalGland	228	C2orf40	ENSG00000119147.9	2	106063246	106078159	-0.00685856	0.0129505	0.59696	17494	0.902963	No
AdrenalGland	228	UXS1	ENSG00000115652.14	2	106093303	106194339	0.00290609	0.00308366	0.347084	17494	0.797463	No
AdrenalGland	228	RGPD3	ENSG00000153165.18	2	106391396	106468376	0.0115618	0.0143273	0.42061	17494	0.837353	No
AdrenalGland	228	SLC5A7	ENSG00000115665.8	2	107986523	108013994	0.00666756	0.0242354	0.783502	17494	0.954787	No
AdrenalGland	228	SULT1C2	ENSG00000198203.9	2	108288639	108309915	-0.0187795	0.0255398	0.462992	17494	0.852049	No
AdrenalGland	228	SULT1C4	ENSG00000198075.9	2	108378012	108388057	0.00335596	0.00740272	0.65078	17494	0.917676	No
AdrenalGland	228	GCC2	ENSG00000135968.20	2	108448561	108509398	0.00168556	0.00232919	0.47009	17494	0.85627	No
AdrenalGland	228	LIMS1	ENSG00000169756.16	2	108534355	108687246	-0.00517002	0.00404137	0.20224	17494	0.695803	No
AdrenalGland	228	RANBP2	ENSG00000153201.15	2	108719481	108785811	0.00592433	0.00578902	0.307331	17494	0.7756	No
AdrenalGland	228	CCDC138	ENSG00000163006.11	2	108786757	108885477	0.00621215	0.00657675	0.345989	17494	0.796413	No
AdrenalGland	228	SH3RF3-AS1	ENSG00000259863.1	2	109127327	109128930	-0.00724925	0.00679968	0.287619	17494	0.762689	No
AdrenalGland	228	SH3RF3	ENSG00000172985.10	2	109129348	109504632	0.00237337	0.00448768	0.59747	17494	0.902963	No
AdrenalGland	228	SEPT10	ENSG00000186522.14	2	109542982	109614206	-0.000605617	0.00285612	0.832284	17494	0.968083	No
AdrenalGland	228	SOWAHC	ENSG00000198142.4	2	109614334	109618990	-0.000382006	0.00504118	0.93967	17494	0.988852	No
AdrenalGland	228	LINC01123	ENSG00000204588.5	2	109988395	109996140	-0.0113377	0.011996	0.345703	17494	0.796158	No
AdrenalGland	228	MALL	ENSG00000144063.3	2	110083870	110116566	-0.0194098	0.0100336	0.0544242	17494	0.484035	No
AdrenalGland	228	NPHP1	ENSG00000144061.12	2	110122311	110205066	0.00449233	0.00385688	0.245464	17494	0.735195	No
AdrenalGland	228	LINC00116	ENSG00000175701.10	2	110211529	110245311	0.00688383	0.00425691	0.107388	17494	0.587627	No
AdrenalGland	228	LINC01106	ENSG00000175772.10	2	110375138	110383111	-0.00641867	0.00990364	0.517634	17494	0.874571	No
AdrenalGland	228	LIMS4	ENSG00000256671.6	2	110446640	110473075	0.00466545	0.00985371	0.636378	17494	0.914007	No
AdrenalGland	228	BUB1	ENSG00000169679.14	2	110637698	110678114	-0.00390409	0.00944207	0.679686	17494	0.92721	No
AdrenalGland	228	BCL2L11	ENSG00000153094.22	2	111119378	111168447	0.0064528	0.0047611	0.176801	17494	0.672382	No
AdrenalGland	228	AC108463.1	ENSG00000230499.1	2	111195963	111206494	-0.0186598	0.0185759	0.316307	17494	0.780753	No
AdrenalGland	228	MIR4435-2HG	ENSG00000172965.14	2	111196350	111495100	-0.00683577	0.00486612	0.161596	17494	0.660541	No
AdrenalGland	228	RP11-181E10.3	ENSG00000271590.1	2	111210995	111212476	-0.0276369	0.0123616	0.0264443	17494	0.385705	No
AdrenalGland	228	AC017002.1	ENSG00000240350.2	2	111491273	111570974	-0.0227175	0.018558	0.222299	17494	0.716121	No
AdrenalGland	228	AC017002.2	ENSG00000224959.1	2	111491943	111494811	-0.0014205	0.019198	0.941089	17494	0.988852	No
AdrenalGland	228	ANAPC1	ENSG00000153107.11	2	111766271	111884690	0.000980756	0.00240962	0.684419	17494	0.928021	No
AdrenalGland	228	MERTK	ENSG00000153208.16	2	111898479	112029561	0.00669311	0.00758668	0.378687	17494	0.815262	No
AdrenalGland	228	TMEM87B	ENSG00000153214.9	2	112055223	112119318	-0.00176912	0.00381374	0.643223	17494	0.915494	No
AdrenalGland	228	FBLN7	ENSG00000144152.12	2	112138385	112188216	-0.00688463	0.00754014	0.362276	17494	0.805521	No
AdrenalGland	228	ZC3H8	ENSG00000144161.12	2	112211525	112255136	0.00251042	0.00289227	0.386416	17494	0.820377	No
AdrenalGland	228	ZC3H6	ENSG00000188177.13	2	112275594	112340063	0.00224469	0.00393192	0.568696	17494	0.893259	No
AdrenalGland	228	RGPD8	ENSG00000169629.11	2	112370092	112434488	0.0114021	0.00898855	0.206045	17494	0.701791	No
AdrenalGland	228	TTL	ENSG00000114999.7	2	112482154	112541739	0.00208426	0.00283116	0.462457	17494	0.851989	No
AdrenalGland	228	POLR1B	ENSG00000125630.15	2	112541915	112577150	0.000280287	0.00350762	0.936388	17494	0.988042	No
AdrenalGland	228	CHCHD5	ENSG00000125611.15	2	112584240	112589275	-0.00199436	0.00267567	0.456899	17494	0.850352	No
AdrenalGland	228	AC012442.6	ENSG00000228251.1	2	112590796	112591939	-0.0134387	0.0164915	0.416078	17494	0.836194	No
AdrenalGland	228	AC079922.3	ENSG00000237753.1	2	112641832	112645690	0.0132545	0.00804122	0.100811	17494	0.576642	No
AdrenalGland	228	SLC20A1	ENSG00000144136.10	2	112645857	112663827	-0.00257765	0.00464499	0.579544	17494	0.896333	No
AdrenalGland	228	CKAP2L	ENSG00000169607.12	2	112736607	112764677	-0.0282357	0.0116486	0.0162158	17494	0.330913	No
AdrenalGland	228	IL1A	ENSG00000115008.5	2	112773915	112784590	0.0533042	0.0241092	0.0281395	17494	0.394133	No
AdrenalGland	228	IL1B	ENSG00000125538.11	2	112829751	112836903	-6.3526e-06	0.0196555	0.999742	17494	0.999914	No
AdrenalGland	228	IL1RN	ENSG00000136689.18	2	113107214	113134016	-0.00686582	0.0116662	0.556827	17494	0.890232	No
AdrenalGland	228	PSD4	ENSG00000125637.15	2	113157325	113209396	-0.000949388	0.00479065	0.843103	17494	0.970715	No
AdrenalGland	228	PAX8	ENSG00000125618.16	2	113215997	113278950	-0.00220322	0.0101856	0.828962	17494	0.967388	No
AdrenalGland	228	RP11-480C16.1	ENSG00000272563.1	2	113432600	113436042	-0.0121987	0.0200409	0.5434	17494	0.886033	No
AdrenalGland	228	CBWD2	ENSG00000136682.14	2	113437691	113496189	0.0055318	0.0029806	0.064891	17494	0.511583	No
AdrenalGland	228	FOXD4L1	ENSG00000184492.6	2	113498665	113501155	0.00303362	0.0189712	0.873111	17494	0.977008	No
AdrenalGland	228	PGM5P4-AS1	ENSG00000231943.7	2	113527568	113542672	0.000137905	0.0231877	0.995261	17494	0.9988	No
AdrenalGland	228	RABL2A	ENSG00000144134.18	2	113627229	113643396	-0.00166964	0.00386228	0.66598	17494	0.923213	No
AdrenalGland	228	AC017074.2	ENSG00000227359.1	2	113677702	113704078	0.00262915	0.0097762	0.78825	17494	0.956021	No
AdrenalGland	228	SLC35F5	ENSG00000115084.13	2	113712792	113756823	0.00522188	0.00334278	0.11979	17494	0.605298	No
AdrenalGland	228	AC024704.2	ENSG00000244063.1	2	113829390	113831048	0.0321109	0.0143714	0.0265339	17494	0.386177	No
AdrenalGland	228	AC104653.1	ENSG00000228857.2	2	113831120	113843356	-0.00715742	0.0105684	0.499008	17494	0.867969	No
AdrenalGland	228	RP11-141B14.1	ENSG00000270019.1	2	113888203	113889750	0.00185021	0.0129493	0.886524	17494	0.979237	No
AdrenalGland	228	ACTR3	ENSG00000115091.11	2	113889960	113962596	0.00465734	0.00243513	0.0571914	17494	0.494084	No
AdrenalGland	228	LINC01191	ENSG00000234199.2	2	113979569	114007302	0.0184554	0.0138698	0.184787	17494	0.680793	No
AdrenalGland	228	DPP10	ENSG00000175497.16	2	114442299	115845752	0.00833833	0.0051294	0.105564	17494	0.584597	No
AdrenalGland	228	DDX18	ENSG00000088205.12	2	117814650	117832379	0.00124315	0.00174613	0.477303	17494	0.857125	No
AdrenalGland	228	AC009404.2	ENSG00000236255.1	2	117833937	117841658	0.00221562	0.00547371	0.686063	17494	0.928489	No
AdrenalGland	228	CCDC93	ENSG00000125633.10	2	117915478	118014133	-0.00128144	0.00285795	0.654351	17494	0.918957	No
AdrenalGland	228	INSIG2	ENSG00000125629.14	2	118088452	118110997	-0.000530129	0.00436523	0.903458	17494	0.981314	No
AdrenalGland	228	EN1	ENSG00000163064.6	2	118842171	118847678	0.080372	0.024829	0.00140755	17494	0.133824	No
AdrenalGland	228	MARCO	ENSG00000019169.10	2	118942166	118994660	-0.0119406	0.0179366	0.506341	17494	0.870558	No
AdrenalGland	228	STEAP3	ENSG00000115107.19	2	119223831	119265652	0.00511917	0.0065251	0.433627	17494	0.841672	No
AdrenalGland	228	C2orf76	ENSG00000186132.14	2	119302225	119366828	0.00887684	0.00339478	0.00958649	17494	0.261931	No
AdrenalGland	228	DBI	ENSG00000155368.16	2	119366921	119372560	0.00209577	0.00354737	0.555305	17494	0.890222	No
AdrenalGland	228	TMEM37	ENSG00000171227.6	2	119429901	119438520	0.000822959	0.00631951	0.896515	17494	0.979908	No
AdrenalGland	228	SCTR	ENSG00000080293.9	2	119439843	119525301	0.0119899	0.013971	0.39178	17494	0.823394	No
AdrenalGland	228	CFAP221	ENSG00000163075.12	2	119544432	119662251	0.0143981	0.00816166	0.0791955	17494	0.539456	No
AdrenalGland	228	TMEM177	ENSG00000144120.12	2	119679167	119686507	0.00258659	0.00363148	0.477105	17494	0.857104	No
AdrenalGland	228	PTPN4	ENSG00000088179.8	2	119759631	119983818	0.0007639	0.00280161	0.785385	17494	0.955128	No
AdrenalGland	228	EPB41L5	ENSG00000115109.13	2	120013005	120179119	0.0045445	0.00292898	0.122301	17494	0.609293	No
AdrenalGland	228	TMEM185B	ENSG00000226479.3	2	120221278	120223408	-0.00104711	0.00334827	0.754801	17494	0.947259	No
AdrenalGland	228	RALB	ENSG00000144118.13	2	120240064	120294713	0.0040608	0.00275388	0.141855	17494	0.637453	No
AdrenalGland	228	INHBB	ENSG00000163083.5	2	120346143	120351808	-0.00363305	0.00935042	0.698015	17494	0.932527	No
AdrenalGland	228	GLI2	ENSG00000074047.21	2	120735623	120992653	-0.00751101	0.00603962	0.215052	17494	0.70863	No
AdrenalGland	228	RP11-297J22.1	ENSG00000271709.1	2	120866378	120867403	5.58879e-05	0.0200199	0.997775	17494	0.999195	No
AdrenalGland	228	TFCP2L1	ENSG00000115112.7	2	121216587	121285207	0.00378768	0.0091878	0.680584	17494	0.927242	No
AdrenalGland	228	CLASP1	ENSG00000074054.17	2	121337776	121649587	-0.00205567	0.00208398	0.325085	17494	0.787242	No
AdrenalGland	228	NIFK	ENSG00000155438.11	2	121726945	121736923	0.0063487	0.00294545	0.0322879	17494	0.413122	No
AdrenalGland	228	TSN	ENSG00000211460.11	2	121737103	121767853	0.00156335	0.00166566	0.349048	17494	0.798438	No
AdrenalGland	228	GYPC	ENSG00000136732.14	2	126655933	126696675	-0.00489966	0.00306478	0.11142	17494	0.593721	No
AdrenalGland	228	BIN1	ENSG00000136717.14	2	127048027	127107355	-0.00226515	0.00398598	0.570465	17494	0.893859	No
AdrenalGland	228	CYP27C1	ENSG00000186684.12	2	127184120	127220078	-0.0159094	0.0134672	0.238828	17494	0.729281	No
AdrenalGland	228	ERCC3	ENSG00000163161.12	2	127257290	127294176	-0.00281251	0.00214901	0.192077	17494	0.688335	No
AdrenalGland	228	MAP3K2	ENSG00000169967.16	2	127298730	127388465	-0.000406259	0.00225632	0.857287	17494	0.97361	No
AdrenalGland	228	AC068282.3	ENSG00000236682.1	2	127389130	127400580	0.0134578	0.0365989	0.713466	17494	0.937879	No
AdrenalGland	228	PROC	ENSG00000115718.17	2	127418427	127429246	-0.00176454	0.0171401	0.918104	17494	0.985477	No
AdrenalGland	228	IWS1	ENSG00000163166.14	2	127436207	127526886	-0.000628765	0.00204538	0.758844	17494	0.948891	No
AdrenalGland	228	MYO7B	ENSG00000169994.18	2	127535802	127637728	0.0150866	0.0113156	0.183918	17494	0.680444	No
AdrenalGland	228	LIMS2	ENSG00000072163.19	2	127638381	127681786	0.00453691	0.00524686	0.388215	17494	0.821908	No
AdrenalGland	228	GPR17	ENSG00000144230.16	2	127645864	127652639	-0.00020293	0.012937	0.9875	17494	0.997824	No
AdrenalGland	228	WDR33	ENSG00000136709.11	2	127701022	127811187	-0.000753379	0.00163693	0.645831	17494	0.916187	No
AdrenalGland	228	POLR2D	ENSG00000144231.10	2	127843551	127858157	-0.00161274	0.00249028	0.517956	17494	0.874798	No
AdrenalGland	228	AMMECR1L	ENSG00000144233.9	2	127861630	127885922	0.000351683	0.00199254	0.860074	17494	0.974001	No
AdrenalGland	228	RP11-395A13.2	ENSG00000272667.1	2	127886556	127887185	0.0115133	0.00575233	0.0466498	17494	0.461263	No
AdrenalGland	228	SAP130	ENSG00000136715.17	2	127941217	128028120	0.00168852	0.00252653	0.504678	17494	0.869245	No
AdrenalGland	228	UGGT1	ENSG00000136731.12	2	128091200	128195677	-0.001574	0.00264132	0.551886	17494	0.888246	No
AdrenalGland	228	HS6ST1	ENSG00000136720.6	2	128236716	128318577	0.00552268	0.00507133	0.277426	17494	0.755847	No
AdrenalGland	228	RAB6C	ENSG00000222014.5	2	129980467	129982738	-0.00834244	0.0202907	0.681393	17494	0.927242	No
AdrenalGland	228	CCDC74B	ENSG00000152076.18	2	130139418	130145134	-0.00317805	0.0157038	0.839824	17494	0.969441	No
AdrenalGland	228	SMPD4	ENSG00000136699.19	2	130151392	130182626	-0.00207625	0.00200374	0.301329	17494	0.772278	No
AdrenalGland	228	MZT2B	ENSG00000152082.13	2	130182751	130190729	0.00525913	0.00248414	0.0354529	17494	0.42549	No
AdrenalGland	228	CCDC115	ENSG00000136710.9	2	130338241	130342224	0.00313619	0.00246547	0.204792	17494	0.69987	No
AdrenalGland	228	IMP4	ENSG00000136718.9	2	130342350	130346624	-0.000206484	0.00241297	0.93189	17494	0.988042	No
AdrenalGland	228	PTPN18	ENSG00000072135.12	2	130356007	130375409	0.00330691	0.00235439	0.161654	17494	0.660541	No
AdrenalGland	228	AMER3	ENSG00000178171.10	2	130755435	130768134	0.00443733	0.018027	0.805812	17494	0.960965	No
AdrenalGland	228	ARHGEF4	ENSG00000136002.18	2	130913986	131047263	0.00393123	0.00952964	0.680382	17494	0.927242	No
AdrenalGland	228	FAM168B	ENSG00000152102.17	2	131047876	131093460	-0.00328815	0.00200533	0.102593	17494	0.578765	No
AdrenalGland	228	PLEKHB2	ENSG00000115762.16	2	131104847	131353709	0.00168678	0.0026863	0.530751	17494	0.87977	No
AdrenalGland	228	RP11-109E12.1	ENSG00000273073.1	2	131461821	131463615	0.0133166	0.0227956	0.559744	17494	0.891656	No
AdrenalGland	228	MZT2A	ENSG00000173272.15	2	131464900	131492743	-0.00296533	0.00415323	0.476046	17494	0.857093	No
AdrenalGland	228	TUBA3D	ENSG00000075886.10	2	131476093	131482934	0.00513897	0.0110533	0.642474	17494	0.915494	No
AdrenalGland	228	CCDC74A	ENSG00000163040.14	2	131527833	131533666	0.00537854	0.00625586	0.39092	17494	0.823055	No
AdrenalGland	228	LYPD1	ENSG00000150551.10	2	132644853	132671579	0.0141059	0.020148	0.484645	17494	0.860925	No
AdrenalGland	228	NCKAP5	ENSG00000176771.16	2	132671799	133568463	0.00295772	0.00836951	0.724155	17494	0.940829	No
AdrenalGland	228	MGAT5	ENSG00000152127.8	2	134119983	134454621	0.000373153	0.00357571	0.916987	17494	0.985259	No
AdrenalGland	228	TMEM163	ENSG00000152128.13	2	134455759	134719000	0.00284345	0.0067656	0.674718	17494	0.926857	No
AdrenalGland	228	ACMSD	ENSG00000153086.13	2	134838547	134902034	0.0379166	0.0163908	0.0216937	17494	0.364344	No
AdrenalGland	228	CCNT2	ENSG00000082258.12	2	134918235	134959342	0.000140981	0.0023956	0.953129	17494	0.991559	No
AdrenalGland	228	RAB3GAP1	ENSG00000115839.17	2	135052265	135176394	0.00231066	0.00151656	0.129139	17494	0.620058	No
AdrenalGland	228	ZRANB3	ENSG00000121988.17	2	135136916	135531236	0.007929	0.00360616	0.02901	17494	0.401503	No
AdrenalGland	228	R3HDM1	ENSG00000048991.16	2	135531455	135725270	0.00353669	0.00220467	0.110207	17494	0.591944	No
AdrenalGland	228	UBXN4	ENSG00000144224.16	2	135741619	135785055	0.00218981	0.00178569	0.221481	17494	0.715817	No
AdrenalGland	228	MCM6	ENSG00000076003.4	2	135839626	135876426	-0.00384783	0.00315285	0.223698	17494	0.717127	No
AdrenalGland	228	DARS	ENSG00000115866.10	2	135906677	135985877	0.00618057	0.00262367	0.0194276	17494	0.352041	No
AdrenalGland	228	CXCR4	ENSG00000121966.6	2	136114349	136118165	0.0164869	0.00928248	0.077188	17494	0.538049	No
AdrenalGland	228	HNMT	ENSG00000150540.13	2	137964020	138016364	0.000519175	0.00398186	0.896389	17494	0.979908	No
AdrenalGland	228	AC097721.2	ENSG00000228043.5	2	138418284	138501698	-0.000181145	0.0137249	0.989482	17494	0.99806	No
AdrenalGland	228	SPOPL	ENSG00000144228.8	2	138501801	138573547	-0.000959773	0.00264883	0.71747	17494	0.93947	No
AdrenalGland	228	LRP1B	ENSG00000168702.17	2	140231423	142131701	0.0131093	0.013292	0.325166	17494	0.787329	No
AdrenalGland	228	KYNU	ENSG00000115919.14	2	142877498	143055832	-0.00294563	0.00883928	0.73929	17494	0.944614	No
AdrenalGland	228	ARHGAP15	ENSG00000075884.13	2	143091362	143768352	-0.00485306	0.00550962	0.379434	17494	0.815262	No
AdrenalGland	228	GTDC1	ENSG00000121964.14	2	143938068	144332568	0.00157808	0.00260247	0.54493	17494	0.887199	No
AdrenalGland	228	ZEB2	ENSG00000169554.18	2	144364364	144524583	-0.00221153	0.00295919	0.455708	17494	0.849393	No
AdrenalGland	228	ACVR2A	ENSG00000121989.14	2	147844517	147930396	-0.00187978	0.00347683	0.589326	17494	0.899433	No
AdrenalGland	228	ORC4	ENSG00000115947.13	2	147930827	148020763	-0.00160142	0.00210369	0.447381	17494	0.846564	No
AdrenalGland	228	MBD5	ENSG00000204406.12	2	148021011	148516971	0.000560715	0.00241092	0.816324	17494	0.964284	No
AdrenalGland	228	EPC2	ENSG00000135999.11	2	148644440	148787568	-0.00322921	0.00347186	0.353402	17494	0.79943	No
AdrenalGland	228	KIF5C	ENSG00000168280.16	2	148875250	149026759	0.00117566	0.00758356	0.876951	17494	0.977738	No
AdrenalGland	228	LYPD6B	ENSG00000150556.16	2	149038107	149215262	-0.0183801	0.0206979	0.375566	17494	0.812794	No
AdrenalGland	228	MMADHC	ENSG00000168288.12	2	149569634	149587195	0.00407258	0.00206803	0.0502588	17494	0.471445	No
AdrenalGland	228	RND3	ENSG00000115963.13	2	150468195	150539011	-0.0131547	0.00645334	0.0427843	17494	0.447648	No
AdrenalGland	228	AC104777.4	ENSG00000224048.5	2	150612381	150635348	0.0368566	0.0196269	0.0618124	17494	0.502952	No
AdrenalGland	228	RBM43	ENSG00000184898.6	2	151247940	151261879	-0.000720546	0.00358378	0.840852	17494	0.970052	No
AdrenalGland	228	NMI	ENSG00000123609.10	2	151270465	151290057	0.00125484	0.00308629	0.684736	17494	0.928084	No
AdrenalGland	228	TNFAIP6	ENSG00000123610.4	2	151357592	151380048	0.00385576	0.0171889	0.822733	17494	0.966426	No
AdrenalGland	228	RIF1	ENSG00000080345.17	2	151409883	151508004	-0.00105416	0.00179512	0.557687	17494	0.890405	No
AdrenalGland	228	NEB	ENSG00000183091.19	2	151485336	151734487	0.0182669	0.0121987	0.135809	17494	0.629195	No
AdrenalGland	228	ARL5A	ENSG00000162980.16	2	151788984	151828492	0.00995851	0.00381257	0.00966366	17494	0.262918	No
AdrenalGland	228	CACNB4	ENSG00000182389.19	2	151832768	152099475	0.0106103	0.00630542	0.0939426	17494	0.563591	No
AdrenalGland	228	STAM2	ENSG00000115145.9	2	152116801	152175992	0.0033527	0.00219748	0.128618	17494	0.618312	No
AdrenalGland	228	FMNL2	ENSG00000157827.19	2	152335237	152649834	0.00919448	0.00392093	0.0199799	17494	0.355487	No
AdrenalGland	228	PRPF40A	ENSG00000196504.15	2	152651593	152717892	0.00255491	0.0016837	0.130688	17494	0.621053	No
AdrenalGland	228	ARL6IP6	ENSG00000177917.10	2	152717998	152761253	0.000487004	0.00326127	0.88144	17494	0.978545	No
AdrenalGland	228	RPRM	ENSG00000177519.3	2	153477338	153478808	-0.0164108	0.00705585	0.0209993	17494	0.359806	No
AdrenalGland	228	GALNT13	ENSG00000144278.14	2	153871913	154453849	0.00720638	0.0150579	0.632747	17494	0.913288	No
AdrenalGland	228	KCNJ3	ENSG00000162989.4	2	154698299	154858352	0.0152906	0.0162642	0.348246	17494	0.798143	No
AdrenalGland	228	LINC01876	ENSG00000226383.6	2	156011530	156254950	-0.00145862	0.023532	0.950635	17494	0.990784	No
AdrenalGland	228	NR4A2	ENSG00000153234.13	2	156324432	156342348	-0.0127438	0.016932	0.452524	17494	0.84881	No
AdrenalGland	228	GPD2	ENSG00000115159.15	2	156435290	156613735	-0.00134475	0.00278196	0.629337	17494	0.912004	No
AdrenalGland	228	ERMN	ENSG00000136541.14	2	157318625	157327713	0.0111308	0.0162304	0.49361	17494	0.864872	No
AdrenalGland	228	CYTIP	ENSG00000115165.9	2	157414619	157488961	0.00218985	0.00842359	0.795149	17494	0.957682	No
AdrenalGland	228	ACVR1C	ENSG00000123612.15	2	157526767	157629005	-0.0227524	0.0146688	0.122419	17494	0.609293	No
AdrenalGland	228	AC019186.1	ENSG00000234584.1	2	157725708	157736005	0.000476038	0.0185921	0.979598	17494	0.996512	No
AdrenalGland	228	ACVR1	ENSG00000115170.13	2	157736444	157875862	-0.00113882	0.00319139	0.721575	17494	0.940195	No
AdrenalGland	228	RP11-546J1.1	ENSG00000270557.1	2	157877683	157878565	-0.00192044	0.0146485	0.895823	17494	0.979908	No
AdrenalGland	228	RP11-1152H14.1	ENSG00000271320.1	2	157917712	157918371	-0.0015063	0.0177951	0.932624	17494	0.988042	No
AdrenalGland	228	CCDC148	ENSG00000153237.17	2	158171081	158456753	-0.0217324	0.0145091	0.135703	17494	0.628872	No
AdrenalGland	228	PKP4	ENSG00000144283.21	2	158456964	158682879	-0.00211552	0.00277795	0.447205	17494	0.846561	No
AdrenalGland	228	DAPL1	ENSG00000163331.11	2	158795317	158853754	-0.03683	0.0199222	0.0659348	17494	0.51305	No
AdrenalGland	228	TANC1	ENSG00000115183.14	2	158968671	159232659	0.00058975	0.00341132	0.862915	17494	0.974514	No
AdrenalGland	228	WDSUB1	ENSG00000196151.10	2	159235793	159286799	-0.000376802	0.00348687	0.914051	17494	0.984455	No
AdrenalGland	228	BAZ2B	ENSG00000123636.17	2	159318979	159615560	-0.00341917	0.00240851	0.15723	17494	0.657079	No
AdrenalGland	228	AC009961.3	ENSG00000226266.6	2	159670708	159712435	-0.000268437	0.0105648	0.979754	17494	0.996512	No
AdrenalGland	228	MARCH7	ENSG00000136536.14	2	159712457	159768629	-0.00162093	0.00242001	0.503734	17494	0.869245	No
AdrenalGland	228	CD302	ENSG00000241399.6	2	159771028	159798255	-0.00856601	0.00393383	0.0305778	17494	0.408516	No
AdrenalGland	228	LY75	ENSG00000054219.10	2	159803355	159904749	-0.0010874	0.00770139	0.887853	17494	0.979237	No
AdrenalGland	228	PLA2R1	ENSG00000153246.12	2	159932006	160062610	-0.0135243	0.00497131	0.00707615	17494	0.236103	No
AdrenalGland	228	ITGB6	ENSG00000115221.10	2	160099666	160271888	0.0254643	0.0241218	0.292363	17494	0.766722	No
AdrenalGland	228	RBMS1	ENSG00000153250.19	2	160272151	160493794	-0.00522238	0.00287039	0.0703021	17494	0.525135	No
AdrenalGland	228	TANK	ENSG00000136560.13	2	161136908	161236221	0.00282904	0.00268117	0.292593	17494	0.766722	No
AdrenalGland	228	LINC01806	ENSG00000227403.1	2	161244739	161249050	0.00119491	0.0363081	0.973778	17494	0.995505	No
AdrenalGland	228	PSMD14	ENSG00000115233.11	2	161308038	161411717	0.00521663	0.00264445	0.0498707	17494	0.47057	No
AdrenalGland	228	SLC4A10	ENSG00000144290.16	2	161427453	161985282	0.0348995	0.0217675	0.110404	17494	0.5921	No
AdrenalGland	228	DPP4	ENSG00000197635.9	2	161992241	162074542	-0.0094641	0.0166875	0.57124	17494	0.894083	No
AdrenalGland	228	FAP	ENSG00000078098.13	2	162173723	162245151	0.0215409	0.0162095	0.185348	17494	0.682052	No
AdrenalGland	228	IFIH1	ENSG00000115267.5	2	162267079	162318703	0.00708047	0.00452157	0.1189	17494	0.604949	No
AdrenalGland	228	GCA	ENSG00000115271.10	2	162318840	162371406	0.00687084	0.00359921	0.0576535	17494	0.494571	No
AdrenalGland	228	FIGN	ENSG00000182263.13	2	163593396	163736012	-0.0124055	0.00521692	0.0183243	17494	0.34719	No
AdrenalGland	228	GRB14	ENSG00000115290.9	2	164492816	164621848	0.00863561	0.00589744	0.144637	17494	0.640031	No
AdrenalGland	228	COBLL1	ENSG00000082438.15	2	164653624	164843679	0.0053455	0.00453287	0.239648	17494	0.729877	No
AdrenalGland	228	SLC38A11	ENSG00000169507.9	2	164896186	164955525	0.0226791	0.0142158	0.112168	17494	0.595171	No
AdrenalGland	228	SCN3A	ENSG00000153253.16	2	165087522	165204067	0.0159675	0.0123442	0.19728	17494	0.693022	No
AdrenalGland	228	SCN2A	ENSG00000136531.15	2	165208262	165392310	-0.00478005	0.0109696	0.663473	17494	0.922324	No
AdrenalGland	228	CSRNP3	ENSG00000178662.15	2	165469647	165689407	0.00702362	0.00461564	0.129618	17494	0.620058	No
AdrenalGland	228	GALNT3	ENSG00000115339.13	2	165747591	165794682	0.020701	0.0071808	0.00435942	17494	0.196051	No
AdrenalGland	228	AC009495.3	ENSG00000232411.1	2	165833048	165839098	0.00560195	0.0136754	0.682499	17494	0.927422	No
AdrenalGland	228	TTC21B	ENSG00000123607.14	2	165857475	165953843	0.00149618	0.00267154	0.576058	17494	0.89601	No
AdrenalGland	228	SCN9A	ENSG00000169432.14	2	166195185	166375993	-0.00799681	0.0136438	0.558442	17494	0.890881	No
AdrenalGland	228	SCN7A	ENSG00000136546.13	2	166403573	166494247	-0.0292111	0.00915049	0.00163255	17494	0.138699	No
AdrenalGland	228	B3GALT1	ENSG00000172318.5	2	167868948	167874041	-0.00222632	0.0227876	0.922267	17494	0.98625	No
AdrenalGland	228	STK39	ENSG00000198648.10	2	167954020	168248141	0.00695364	0.00379234	0.0681562	17494	0.520438	No
AdrenalGland	228	CERS6	ENSG00000172292.14	2	168455862	168775137	-0.0109127	0.00379309	0.00443742	17494	0.197914	No
AdrenalGland	228	NOSTRIN	ENSG00000163072.15	2	168786539	168865514	0.00168506	0.00797322	0.832831	17494	0.968083	No
AdrenalGland	228	SPC25	ENSG00000152253.8	2	168834132	168913371	-0.0197732	0.0140346	0.160375	17494	0.659843	No
AdrenalGland	228	DHRS9	ENSG00000073737.16	2	169064789	169096167	0.0184514	0.0220971	0.404677	17494	0.830745	No
AdrenalGland	228	BBS5	ENSG00000163093.11	2	169479178	169506655	-0.000423541	0.00291401	0.88458	17494	0.978935	No
AdrenalGland	228	KLHL41	ENSG00000239474.6	2	169509702	169526262	0.002793	0.007771	0.719654	17494	0.939855	No
AdrenalGland	228	FASTKD1	ENSG00000138399.17	2	169529749	169573875	0.00401137	0.00346233	0.247971	17494	0.735958	No
AdrenalGland	228	PPIG	ENSG00000138398.15	2	169584340	169641406	-0.00323307	0.00189627	0.0897088	17494	0.558239	No
AdrenalGland	228	CCDC173	ENSG00000154479.12	2	169645425	169694433	-0.00201525	0.0123429	0.870464	17494	0.976407	No
AdrenalGland	228	PHOSPHO2	ENSG00000144362.11	2	169694454	169701708	0.0102411	0.0069849	0.144125	17494	0.640031	No
AdrenalGland	228	KLHL23	ENSG00000213160.9	2	169733846	169776989	0.00466279	0.00510293	0.361917	17494	0.805483	No
AdrenalGland	228	SSB	ENSG00000138385.15	2	169791933	169811756	-0.00104668	0.00244289	0.668764	17494	0.924053	No
AdrenalGland	228	METTL5	ENSG00000138382.14	2	169810081	169824931	0.00664012	0.0027166	0.0153554	17494	0.324121	No
AdrenalGland	228	UBR3	ENSG00000144357.16	2	169827458	170084131	0.00706237	0.00308931	0.0232675	17494	0.371806	No
AdrenalGland	228	LINC01124	ENSG00000222033.1	2	170712451	170714567	-0.0023976	0.00925466	0.79584	17494	0.957927	No
AdrenalGland	228	SP5	ENSG00000204335.3	2	170715351	170718078	0.000471748	0.00760509	0.950599	17494	0.990784	No
AdrenalGland	228	AC007405.4	ENSG00000234350.4	2	170723086	170770768	-0.00619805	0.0118712	0.602157	17494	0.903623	No
AdrenalGland	228	AC007405.6	ENSG00000239467.5	2	170771113	170778148	0.000925987	0.00673434	0.890768	17494	0.979421	No
AdrenalGland	228	ERICH2	ENSG00000204334.7	2	170783786	170798971	0.00690172	0.0107826	0.522831	17494	0.877522	No
AdrenalGland	228	GAD1	ENSG00000128683.13	2	170813213	170861151	-0.00473774	0.0163644	0.772478	17494	0.952271	No
AdrenalGland	228	GORASP2	ENSG00000115806.12	2	170928464	170967129	0.00256762	0.0023835	0.28263	17494	0.759816	No
AdrenalGland	228	TLK1	ENSG00000198586.13	2	170990823	171231314	0.00132437	0.002128	0.534397	17494	0.880646	No
AdrenalGland	228	METTL8	ENSG00000123600.19	2	171317405	171434109	-0.00195455	0.00224807	0.385621	17494	0.819392	No
AdrenalGland	228	DCAF17	ENSG00000115827.13	2	171434217	171485052	0.000562384	0.00227501	0.804999	17494	0.960965	No
AdrenalGland	228	CYBRD1	ENSG00000071967.11	2	171522247	171558133	-0.00627002	0.00450715	0.165687	17494	0.664271	No
AdrenalGland	228	DYNC1I2	ENSG00000077380.15	2	171687409	171748420	0.00369281	0.00234224	0.116419	17494	0.60223	No
AdrenalGland	228	SLC25A12	ENSG00000115840.13	2	171784370	171991442	0.00254718	0.00369668	0.49157	17494	0.864256	No
AdrenalGland	228	HAT1	ENSG00000128708.12	2	171922448	171983682	0.0042463	0.00242965	0.0820055	17494	0.543617	No
AdrenalGland	228	METAP1D	ENSG00000172878.13	2	171999583	172082430	-0.00460196	0.00321358	0.153649	17494	0.65428	No
AdrenalGland	228	DLX1	ENSG00000144355.14	2	172084740	172089677	0.0448405	0.017537	0.0112803	17494	0.285169	No
AdrenalGland	228	DLX2	ENSG00000115844.10	2	172099439	172102900	-0.00433567	0.0197174	0.826174	17494	0.967244	No
AdrenalGland	228	ITGA6	ENSG00000091409.14	2	172427354	172506282	0.000701201	0.00617817	0.909747	17494	0.983346	No
AdrenalGland	228	PDK1	ENSG00000152256.13	2	172555373	172608669	-0.00367048	0.00679957	0.589911	17494	0.899433	No
AdrenalGland	228	RAPGEF4	ENSG00000091428.17	2	172735274	173052893	0.00768403	0.0063272	0.225969	17494	0.719141	No
AdrenalGland	228	MAP3K20	ENSG00000091436.16	2	173075435	173268010	-0.00138635	0.00333734	0.678278	17494	0.927045	No
AdrenalGland	228	CDCA7	ENSG00000144354.13	2	173354820	173368997	0.00197345	0.0111007	0.859073	17494	0.97361	No
AdrenalGland	228	SP3	ENSG00000172845.14	2	173906459	173965702	-0.00206157	0.00172003	0.232074	17494	0.725501	No
AdrenalGland	228	RP11-394I13.2	ENSG00000271151.1	2	173968351	173969418	0.000820805	0.0110902	0.941073	17494	0.988852	No
AdrenalGland	228	OLA1	ENSG00000138430.15	2	174072447	174248698	0.00596349	0.00246324	0.0163446	17494	0.330913	No
AdrenalGland	228	CIR1	ENSG00000138433.15	2	174348022	174395715	0.00209377	0.00252885	0.408654	17494	0.833645	No
AdrenalGland	228	SCRN3	ENSG00000144306.14	2	174395730	174429575	0.00539619	0.00250344	0.0322811	17494	0.413122	No
AdrenalGland	228	GPR155	ENSG00000163328.13	2	174431571	174487094	0.00577675	0.00421735	0.172254	17494	0.669626	No
AdrenalGland	228	AC010894.3	ENSG00000226853.2	2	174487389	174488386	-0.00777515	0.00662861	0.242163	17494	0.732232	No
AdrenalGland	228	WIPF1	ENSG00000115935.17	2	174559572	174682916	-0.000619146	0.00273672	0.821242	17494	0.966321	No
AdrenalGland	228	CHN1	ENSG00000128656.13	2	174799363	175005369	0.0118709	0.00486584	0.0155483	17494	0.32568	No
AdrenalGland	228	ATF2	ENSG00000115966.16	2	175072250	175168057	-0.00292329	0.00202991	0.151354	17494	0.651952	No
AdrenalGland	228	ATP5G3	ENSG00000154518.9	2	175176258	175184214	0.00134937	0.00232764	0.562739	17494	0.892087	No
AdrenalGland	228	LNPK	ENSG00000144320.13	2	175923892	176002839	0.00349241	0.00324348	0.282853	17494	0.759864	No
AdrenalGland	228	HOXD10	ENSG00000128710.5	2	176108790	176119942	-0.0248105	0.0215763	0.25152	17494	0.738528	No
AdrenalGland	228	HOXD9	ENSG00000128709.12	2	176122720	176124937	-0.017757	0.0075155	0.0190732	17494	0.350574	No
AdrenalGland	228	HOXD8	ENSG00000175879.8	2	176129694	176132695	-0.00657106	0.00484563	0.176559	17494	0.672258	No
AdrenalGland	228	HOXD3	ENSG00000128652.11	2	176136612	176173102	-0.0184476	0.00947202	0.0528236	17494	0.481049	No
AdrenalGland	228	HOXD4	ENSG00000170166.5	2	176151222	176153226	-0.00681893	0.0071219	0.339458	17494	0.794126	No
AdrenalGland	228	HAGLROS	ENSG00000226363.3	2	176178425	176179008	0.00808645	0.0195213	0.679131	17494	0.927094	No
AdrenalGland	228	HOXD1	ENSG00000128645.14	2	176188579	176189918	-0.0105144	0.0189642	0.579884	17494	0.896333	No
AdrenalGland	228	MTX2	ENSG00000128654.13	2	176269395	176338025	0.00308412	0.00227607	0.176895	17494	0.672382	No
AdrenalGland	228	RP11-324L17.1	ENSG00000272551.1	2	176611437	176612249	-0.0145536	0.012807	0.257117	17494	0.74253	No
AdrenalGland	228	LINC01116	ENSG00000163364.9	2	176629589	176637709	-0.0079589	0.00813005	0.328754	17494	0.789183	No
AdrenalGland	228	LINC01117	ENSG00000224577.1	2	176637932	176655958	-0.0317331	0.015612	0.0433751	17494	0.448731	No
AdrenalGland	228	HNRNPA3	ENSG00000170144.20	2	177212663	177223958	-0.00511584	0.00207403	0.014456	17494	0.314788	No
AdrenalGland	228	NFE2L2	ENSG00000116044.15	2	177227595	177265131	0.000554849	0.00269532	0.837107	17494	0.968083	No
AdrenalGland	228	AGPS	ENSG00000018510.13	2	177392698	177559299	0.00188531	0.00199531	0.345831	17494	0.796158	No
AdrenalGland	228	TTC30B	ENSG00000196659.9	2	177548998	177553014	-0.000733048	0.00577949	0.899194	17494	0.980309	No
AdrenalGland	228	TTC30A	ENSG00000197557.6	2	177612992	177618966	0.00171218	0.0050361	0.734218	17494	0.944145	No
AdrenalGland	228	PDE11A	ENSG00000128655.16	2	177623252	178108339	0.0183366	0.0119458	0.126322	17494	0.61544	No
AdrenalGland	228	RBM45	ENSG00000155636.14	2	178112455	178139011	0.00332382	0.00311588	0.28734	17494	0.762665	No
AdrenalGland	228	OSBPL6	ENSG00000079156.16	2	178194481	178402891	-0.0136558	0.0101833	0.181396	17494	0.676972	No
AdrenalGland	228	PRKRA	ENSG00000180228.12	2	178431414	178451435	0.00479879	0.00219335	0.0298034	17494	0.404653	No
AdrenalGland	228	DFNB59	ENSG00000204311.12	2	178451513	178461390	0.0012351	0.00411912	0.764598	17494	0.950685	No
AdrenalGland	228	FKBP7	ENSG00000079150.17	2	178463664	178478600	-0.0033994	0.0042019	0.419439	17494	0.837054	No
AdrenalGland	228	PLEKHA3	ENSG00000116095.10	2	178480468	178516462	0.00350531	0.00229675	0.128492	17494	0.618312	No
AdrenalGland	228	TTN	ENSG00000155657.26	2	178525989	178830802	-0.00248914	0.00460395	0.589331	17494	0.899433	No
AdrenalGland	228	RP11-171I2.4	ENSG00000271141.1	2	178616631	178617119	0.0311954	0.0126184	0.0142381	17494	0.313803	No
AdrenalGland	228	RP11-171I2.3	ENSG00000271401.1	2	178644717	178645179	-0.00286806	0.0166238	0.863192	17494	0.974514	No
AdrenalGland	228	CCDC141	ENSG00000163492.14	2	178830269	179050086	-0.00383092	0.0124034	0.75774	17494	0.948252	No
AdrenalGland	228	SESTD1	ENSG00000187231.13	2	179101692	179264790	-0.00163437	0.00290245	0.573979	17494	0.894925	No
AdrenalGland	228	ZNF385B	ENSG00000144331.18	2	179441982	179861505	0.00397438	0.00875121	0.650198	17494	0.917451	No
AdrenalGland	228	CWC22	ENSG00000163510.13	2	179944876	180007113	-0.00252022	0.00240195	0.295299	17494	0.767864	No
AdrenalGland	228	UBE2E3	ENSG00000170035.15	2	180967248	181076537	0.000512664	0.00223955	0.819163	17494	0.965455	No
AdrenalGland	228	ITGA4	ENSG00000115232.13	2	181457207	181536187	0.0106361	0.00786239	0.177609	17494	0.672821	No
AdrenalGland	228	CERKL	ENSG00000188452.13	2	181536676	181657116	0.0156713	0.00732024	0.0334639	17494	0.416371	No
AdrenalGland	228	SSFA2	ENSG00000138434.16	2	181891888	181930738	-0.00203739	0.00226466	0.36936	17494	0.811696	No
AdrenalGland	228	PPP1R1C	ENSG00000150722.10	2	181954241	182131398	-0.00434542	0.0209296	0.83573	17494	0.968083	No
AdrenalGland	228	PDE1A	ENSG00000115252.18	2	182140036	182523192	0.0018873	0.00593704	0.750893	17494	0.945589	No
AdrenalGland	228	DNAJC10	ENSG00000077232.17	2	182716041	182794464	0.00350445	0.00248055	0.159232	17494	0.658534	No
AdrenalGland	228	FRZB	ENSG00000162998.4	2	182833275	182867162	0.0118166	0.00983514	0.230951	17494	0.724539	No
AdrenalGland	228	NCKAP1	ENSG00000061676.14	2	182909115	183038858	0.00276062	0.00169074	0.104042	17494	0.580516	No
AdrenalGland	228	DUSP19	ENSG00000162999.12	2	183078559	183100005	0.00409011	0.00415463	0.326039	17494	0.787893	No
AdrenalGland	228	NUP35	ENSG00000163002.12	2	183117513	183161680	0.00155929	0.00293216	0.595446	17494	0.901959	No
AdrenalGland	228	RP11-438L19.1	ENSG00000272800.1	2	183214319	183215400	-0.00876095	0.0099508	0.379654	17494	0.815262	No
AdrenalGland	228	ZNF804A	ENSG00000170396.7	2	184598721	184939492	-0.0282142	0.0203334	0.166764	17494	0.664701	No
AdrenalGland	228	FSIP2	ENSG00000188738.14	2	185738895	185833290	0.0107659	0.00958933	0.262871	17494	0.747777	No
AdrenalGland	228	LINC01473	ENSG00000237877.6	2	186032891	186083233	0.00458556	0.00625321	0.464202	17494	0.852573	No
AdrenalGland	228	RP11-410E4.1	ENSG00000259915.2	2	186354570	186356773	0.0122206	0.0103882	0.240796	17494	0.73098	No
AdrenalGland	228	ZC3H15	ENSG00000065548.17	2	186486156	186509363	0.00513719	0.0020489	0.0129383	17494	0.303762	No
AdrenalGland	228	ITGAV	ENSG00000138448.11	2	186590065	186680901	0.00368148	0.0041293	0.373674	17494	0.812279	No
AdrenalGland	228	FAM171B	ENSG00000144369.12	2	186693971	186765965	0.00113247	0.00501687	0.821634	17494	0.966321	No
AdrenalGland	228	CALCRL	ENSG00000064989.12	2	187343129	187448460	-0.00629278	0.00767856	0.413434	17494	0.834184	No
AdrenalGland	228	TFPI	ENSG00000003436.15	2	187464230	187565760	-0.00521901	0.00507289	0.304779	17494	0.773349	No
AdrenalGland	228	GULP1	ENSG00000144366.15	2	188291669	188595931	0.00219163	0.00442968	0.621296	17494	0.90922	No
AdrenalGland	228	COL3A1	ENSG00000168542.14	2	188974320	189012746	-0.00880031	0.00773979	0.25685	17494	0.74253	No
AdrenalGland	228	COL5A2	ENSG00000204262.11	2	189031896	189179879	0.000164525	0.00483233	0.972873	17494	0.995199	No
AdrenalGland	228	WDR75	ENSG00000115368.9	2	189441433	189475565	0.00630252	0.00311018	0.0440114	17494	0.450782	No
AdrenalGland	228	SLC40A1	ENSG00000138449.10	2	189560579	189583758	0.0179822	0.00580254	0.00221273	17494	0.155463	No
AdrenalGland	228	ASNSD1	ENSG00000138381.9	2	189661385	189670831	0.00647219	0.00241019	0.007836	17494	0.244088	No
AdrenalGland	228	ANKAR	ENSG00000151687.14	2	189674290	189761193	-0.00357436	0.00368796	0.333584	17494	0.790906	No
AdrenalGland	228	OSGEPL1	ENSG00000128694.11	2	189746660	189763227	0.00637499	0.00345116	0.066152	17494	0.513882	No
AdrenalGland	228	ORMDL1	ENSG00000128699.13	2	189770323	189783573	0.0117164	0.00323966	0.000375468	17494	0.071396	No
AdrenalGland	228	PMS1	ENSG00000064933.17	2	189784085	189877629	0.00927167	0.00301703	0.00240482	17494	0.160572	No
AdrenalGland	228	C2orf88	ENSG00000187699.10	2	189879609	190203484	-0.0130148	0.0086538	0.134127	17494	0.627721	No
AdrenalGland	228	MSTN	ENSG00000138379.4	2	190055697	190062729	0.00161442	0.00841348	0.848022	17494	0.971114	No
AdrenalGland	228	HIBCH	ENSG00000198130.15	2	190189735	190320045	0.00467078	0.006278	0.457729	17494	0.850467	No
AdrenalGland	228	INPP1	ENSG00000151689.12	2	190343470	190371665	0.00574419	0.0038571	0.137951	17494	0.631341	No
AdrenalGland	228	MFSD6	ENSG00000151690.14	2	190408355	190502315	0.00799363	0.00401794	0.0479709	17494	0.465448	No
AdrenalGland	228	NEMP2	ENSG00000189362.11	2	190504342	190534722	-0.00323992	0.00411194	0.431643	17494	0.841672	No
AdrenalGland	228	RP11-284E5.1	ENSG00000284052.1	2	190607660	190649830	0.00575585	0.00895065	0.520897	17494	0.876167	No
AdrenalGland	228	NAB1	ENSG00000138386.16	2	190646746	190692766	0.00486211	0.00302497	0.109515	17494	0.591405	No
AdrenalGland	228	GLS	ENSG00000115419.12	2	190895152	190965552	0.00847437	0.00468217	0.0717651	17494	0.528837	No
AdrenalGland	228	STAT1	ENSG00000115415.18	2	190969034	191020960	-0.00261245	0.00627236	0.677477	17494	0.927045	No
AdrenalGland	228	STAT4	ENSG00000138378.17	2	191029576	191151596	0.000994426	0.00834632	0.905276	17494	0.982129	No
AdrenalGland	228	AC092614.2	ENSG00000227542.1	2	191229165	191246172	-0.00551488	0.0209371	0.792504	17494	0.95709	No
AdrenalGland	228	MYO1B	ENSG00000128641.18	2	191245185	191425389	-0.00379108	0.00491468	0.441366	17494	0.844551	No
AdrenalGland	228	NABP1	ENSG00000173559.12	2	191678127	191696659	-0.00577275	0.00730761	0.430457	17494	0.840824	No
AdrenalGland	228	SDPR	ENSG00000168497.4	2	191834302	191847255	-0.0173457	0.00804736	0.032286	17494	0.413122	No
AdrenalGland	228	TMEFF2	ENSG00000144339.11	2	191949043	192195709	-0.0548375	0.0226469	0.0163265	17494	0.330913	No
AdrenalGland	228	LINC01825	ENSG00000223466.1	2	195533035	195538681	-0.0123797	0.0204762	0.546116	17494	0.887217	No
AdrenalGland	228	LINC01827	ENSG00000234919.1	2	195569628	195572970	-0.0184641	0.0206838	0.373068	17494	0.812067	No
AdrenalGland	228	SLC39A10	ENSG00000196950.13	2	195575977	195737702	0.000698603	0.00414012	0.866167	17494	0.975627	No
AdrenalGland	228	DNAH7	ENSG00000118997.13	2	195737703	196068812	0.0069203	0.00883189	0.4342	17494	0.841672	No
AdrenalGland	228	STK17B	ENSG00000081320.10	2	196133566	196176503	0.00419244	0.00634632	0.509601	17494	0.872391	No
AdrenalGland	228	HECW2	ENSG00000138411.10	2	196194370	196593692	-0.00515511	0.00932063	0.580804	17494	0.896447	No
AdrenalGland	228	CCDC150	ENSG00000144395.17	2	196639554	196762483	-0.00152281	0.00859656	0.859571	17494	0.973858	No
AdrenalGland	228	GTF3C3	ENSG00000119041.10	2	196763032	196799725	-0.00343361	0.00339229	0.312639	17494	0.77868	No
AdrenalGland	228	C2orf66	ENSG00000187944.2	2	196805002	196810276	-0.00176737	0.0194172	0.927564	17494	0.987006	No
AdrenalGland	228	PGAP1	ENSG00000197121.14	2	196833004	196927796	-0.0139866	0.00990741	0.159536	17494	0.658859	No
AdrenalGland	228	ANKRD44	ENSG00000065413.18	2	196967017	197311173	-0.00417849	0.00384805	0.278804	17494	0.756891	No
AdrenalGland	228	SF3B1	ENSG00000115524.15	2	197389784	197435091	0.00264296	0.00222889	0.237079	17494	0.728321	No
AdrenalGland	228	COQ10B	ENSG00000115520.8	2	197453423	197475308	0.00502507	0.00280538	0.0747248	17494	0.533784	No
AdrenalGland	228	HSPD1	ENSG00000144381.16	2	197486581	197516737	0.0014736	0.00527503	0.780254	17494	0.953519	No
AdrenalGland	228	HSPE1	ENSG00000115541.10	2	197500275	197503457	0.00358573	0.00474801	0.450988	17494	0.848631	No
AdrenalGland	228	MOB4	ENSG00000115540.14	2	197515571	197553699	0.00859348	0.0069877	0.220174	17494	0.715138	No
AdrenalGland	228	RFTN2	ENSG00000162944.10	2	197568224	197676045	0.015352	0.00776231	0.0492886	17494	0.469795	No
AdrenalGland	228	MARS2	ENSG00000247626.4	2	197705369	197708387	0.00110973	0.00393206	0.778054	17494	0.953304	No
AdrenalGland	228	PLCL1	ENSG00000115896.15	2	197804702	198572581	0.0036079	0.00790628	0.648631	17494	0.916572	No
AdrenalGland	228	SATB2	ENSG00000119042.16	2	199269500	199465167	-0.00171115	0.00393727	0.664306	17494	0.92255	No
AdrenalGland	228	FTCDNL1	ENSG00000226124.6	2	199760544	199851173	-0.00801298	0.00613694	0.193112	17494	0.688887	No
AdrenalGland	228	C2orf69	ENSG00000178074.5	2	199911256	199955392	0.00248639	0.00398451	0.533308	17494	0.880574	No
AdrenalGland	228	TYW5	ENSG00000162971.10	2	199929975	199948472	0.000328188	0.00276465	0.905622	17494	0.982129	No
AdrenalGland	228	MAIP1	ENSG00000162972.10	2	199955317	200008540	0.00704684	0.0026147	0.00761814	17494	0.242312	No
AdrenalGland	228	SPATS2L	ENSG00000196141.13	2	200305881	200482263	-0.00691502	0.00361891	0.0574182	17494	0.494084	No
AdrenalGland	228	KCTD18	ENSG00000155729.12	2	200488952	200519784	0.00340996	0.00259735	0.190691	17494	0.686959	No
AdrenalGland	228	SGO2	ENSG00000163535.17	2	200510069	200583782	-0.000789547	0.00552302	0.886465	17494	0.979237	No
AdrenalGland	228	AOX1	ENSG00000138356.13	2	200585868	200677064	0.00311445	0.0045696	0.496283	17494	0.866783	No
AdrenalGland	228	LINC01792	ENSG00000237166.1	2	200712305	200735177	-0.00770409	0.0233232	0.741495	17494	0.944614	No
AdrenalGland	228	BZW1	ENSG00000082153.17	2	200810594	200827338	0.00726921	0.00267413	0.00712009	17494	0.236103	No
AdrenalGland	228	CLK1	ENSG00000013441.15	2	200853009	200864744	0.00558773	0.00401686	0.165705	17494	0.664271	No
AdrenalGland	228	PPIL3	ENSG00000240344.8	2	200870907	200889303	0.00578902	0.00535431	0.280877	17494	0.757814	No
AdrenalGland	228	NIF3L1	ENSG00000196290.14	2	200889327	200903930	0.00275121	0.00278186	0.323831	17494	0.786635	No
AdrenalGland	228	ORC2	ENSG00000115942.8	2	200908973	200963680	-0.00213493	0.00262851	0.417601	17494	0.836995	No
AdrenalGland	228	FAM126B	ENSG00000155744.9	2	200973718	201061424	-0.00231307	0.00290992	0.427591	17494	0.839704	No
AdrenalGland	228	NDUFB3	ENSG00000119013.8	2	201071433	201085750	0.00450247	0.00321835	0.163317	17494	0.66155	No
AdrenalGland	228	CFLAR	ENSG00000003402.19	2	201116104	201176687	-0.00279469	0.00252643	0.269939	17494	0.751006	No
AdrenalGland	228	CASP10	ENSG00000003400.14	2	201182881	201229406	0.00107277	0.00441035	0.808061	17494	0.96191	No
AdrenalGland	228	CASP8	ENSG00000064012.21	2	201233443	201287711	-0.00060971	0.00393801	0.877109	17494	0.977738	No
AdrenalGland	228	ALS2CR12	ENSG00000155749.12	2	201288271	201357398	0.0146477	0.00771301	0.0589493	17494	0.496921	No
AdrenalGland	228	TRAK2	ENSG00000115993.12	2	201377207	201451579	0.00295804	0.00284909	0.300377	17494	0.771402	No
AdrenalGland	228	STRADB	ENSG00000082146.12	2	201388002	201480846	0.0104587	0.00374291	0.00569268	17494	0.215092	No
AdrenalGland	228	ALS2CR11	ENSG00000155754.14	2	201487425	201619178	0.0174519	0.0101616	0.0874025	17494	0.554434	No
AdrenalGland	228	TMEM237	ENSG00000155755.18	2	201620184	201643570	0.00545912	0.00312975	0.0826038	17494	0.543859	No
AdrenalGland	228	MPP4	ENSG00000082126.17	2	201644870	201698694	-0.00424217	0.0139892	0.762009	17494	0.949833	No
AdrenalGland	228	ALS2	ENSG00000003393.14	2	201700554	201781189	4.16003e-05	0.00214266	0.984529	17494	0.996967	No
AdrenalGland	228	CDK15	ENSG00000138395.14	2	201790461	201895550	0.00748659	0.0129306	0.563233	17494	0.892087	No
AdrenalGland	228	RP11-107N15.1	ENSG00000273209.1	2	202032770	202033537	-0.0134882	0.0195072	0.490064	17494	0.863275	No
AdrenalGland	228	FZD7	ENSG00000155760.2	2	202034587	202038445	-0.0119391	0.00560029	0.0342021	17494	0.420767	No
AdrenalGland	228	SUMO1	ENSG00000116030.16	2	202206180	202238608	0.0067842	0.00208488	0.00132999	17494	0.13194	No
AdrenalGland	228	NOP58	ENSG00000055044.10	2	202265716	202303666	0.00277017	0.0028422	0.330874	17494	0.789298	No
AdrenalGland	228	RP11-686O6.1	ENSG00000272966.1	2	202336739	202337200	0.0129123	0.0212021	0.543191	17494	0.885923	No
AdrenalGland	228	RP11-686O6.2	ENSG00000273456.1	2	202374932	202375604	0.0103783	0.00805919	0.199275	17494	0.693216	No
AdrenalGland	228	BMPR2	ENSG00000204217.13	2	202376936	202567751	0.000922154	0.00361994	0.799176	17494	0.95877	No
AdrenalGland	228	FAM117B	ENSG00000138439.11	2	202635188	202769757	-0.000410466	0.00382623	0.914674	17494	0.984455	No
AdrenalGland	228	ICA1L	ENSG00000163596.16	2	202773150	202871985	0.00283135	0.00403661	0.483833	17494	0.860618	No
AdrenalGland	228	WDR12	ENSG00000138442.9	2	202874782	203014798	0.000213463	0.00246432	0.931057	17494	0.988042	No
AdrenalGland	228	CARF	ENSG00000138380.17	2	202912227	202987063	0.00211482	0.00274178	0.441393	17494	0.844551	No
AdrenalGland	228	NBEAL1	ENSG00000144426.18	2	203014879	203226378	-0.00271354	0.00464145	0.559436	17494	0.89151	No
AdrenalGland	228	CYP20A1	ENSG00000119004.15	2	203238940	203305611	-6.62571e-05	0.00283707	0.98139	17494	0.996512	No
AdrenalGland	228	ABI2	ENSG00000138443.15	2	203328219	203447723	-0.00447996	0.00211127	0.0350385	17494	0.42527	No
AdrenalGland	228	RAPH1	ENSG00000173166.17	2	203394345	203535410	-0.0278851	0.00765381	0.000340648	17494	0.0710471	No
AdrenalGland	228	CD28	ENSG00000178562.17	2	203706475	203738912	0.0266835	0.0123212	0.031486	17494	0.412246	No
AdrenalGland	228	CTLA4	ENSG00000163599.14	2	203867786	203873960	0.0214781	0.0206415	0.299312	17494	0.770552	No
AdrenalGland	228	PARD3B	ENSG00000116117.17	2	204545793	205620162	-0.00410541	0.00344736	0.235069	17494	0.727635	No
AdrenalGland	228	NRP2	ENSG00000118257.16	2	205681990	205798133	0.000952155	0.00415097	0.8188	17494	0.965305	No
AdrenalGland	228	INO80D	ENSG00000114933.15	2	205993721	206085956	-0.00676228	0.00267216	0.0121328	17494	0.293295	No
AdrenalGland	228	AC007383.3	ENSG00000227946.1	2	206084605	206086564	0.00284181	0.00510649	0.578466	17494	0.896333	No
AdrenalGland	228	NDUFS1	ENSG00000023228.13	2	206114817	206159584	0.0013915	0.00270203	0.607118	17494	0.904942	No
AdrenalGland	228	EEF1B2	ENSG00000114942.13	2	206159604	206162928	0.00012599	0.00300145	0.966558	17494	0.994692	No
AdrenalGland	228	GPR1	ENSG00000183671.12	2	206175316	206218047	0.0250316	0.0123393	0.0437854	17494	0.450625	No
AdrenalGland	228	ZDBF2	ENSG00000204186.7	2	206274663	206314428	-0.00210437	0.00505409	0.677572	17494	0.927045	No
AdrenalGland	228	ADAM23	ENSG00000114948.12	2	206443539	206621130	-0.00180787	0.0093463	0.846812	17494	0.970715	No
AdrenalGland	228	MDH1B	ENSG00000138400.12	2	206737763	206765356	0.00342782	0.00637061	0.591111	17494	0.899433	No
AdrenalGland	228	FASTKD2	ENSG00000118246.13	2	206765548	206792509	0.000156021	0.00244989	0.949283	17494	0.990754	No
AdrenalGland	228	CPO	ENSG00000144410.4	2	206939554	206969474	0.00501221	0.00826611	0.544946	17494	0.887199	No
AdrenalGland	228	KLF7	ENSG00000118263.14	2	207074137	207167267	0.0011836	0.00356118	0.739953	17494	0.944614	No
AdrenalGland	228	AC007879.2	ENSG00000234902.6	2	207186717	207236066	0.0206056	0.0187373	0.272743	17494	0.752178	No
AdrenalGland	228	MYOSLID	ENSG00000229647.1	2	207239650	207245887	0.0184169	0.0193192	0.341556	17494	0.794933	No
AdrenalGland	228	CREB1	ENSG00000118260.14	2	207529796	207603431	-0.0010103	0.0019221	0.599715	17494	0.902963	No
AdrenalGland	228	METTL21A	ENSG00000144401.14	2	207580631	207625928	-0.00147638	0.00353542	0.676677	17494	0.927045	No
AdrenalGland	228	CCNYL1	ENSG00000163249.11	2	207711540	207761839	0.00228143	0.00301349	0.449871	17494	0.848631	No
AdrenalGland	228	FZD5	ENSG00000163251.3	2	207762586	207769563	0.00600083	0.00560554	0.28564	17494	0.761612	No
AdrenalGland	228	PLEKHM3	ENSG00000178385.14	2	207821288	208025560	0.00190482	0.00414752	0.646528	17494	0.916187	No
AdrenalGland	228	IDH1	ENSG00000138413.13	2	208236227	208266074	0.0056154	0.00375872	0.136714	17494	0.63029	No
AdrenalGland	228	PIKFYVE	ENSG00000115020.16	2	208266267	208358751	0.000925383	0.00197807	0.640408	17494	0.915033	No
AdrenalGland	228	PTH2R	ENSG00000144407.9	2	208359714	208854503	0.0126129	0.0194301	0.516971	17494	0.874483	No
AdrenalGland	228	MAP2	ENSG00000078018.19	2	209424058	209734118	0.00340394	0.00591332	0.565487	17494	0.892087	No
AdrenalGland	228	UNC80	ENSG00000144406.18	2	209771993	209999300	-0.00415805	0.00638747	0.515792	17494	0.87367	No
AdrenalGland	228	RPE	ENSG00000197713.14	2	210002565	210021422	0.00306057	0.00280903	0.277185	17494	0.755779	No
AdrenalGland	228	KANSL1L	ENSG00000144445.16	2	210022260	210171383	-0.00872265	0.00292412	0.00319882	17494	0.17756	No
AdrenalGland	228	ACADL	ENSG00000115361.7	2	210187939	210225259	-0.0106645	0.00951723	0.263786	17494	0.748891	No
AdrenalGland	228	MYL1	ENSG00000168530.15	2	210290150	210315190	-0.00322777	0.0216433	0.881593	17494	0.978622	No
AdrenalGland	228	LANCL1	ENSG00000115365.11	2	210431249	210477652	0.000917179	0.00191183	0.631921	17494	0.912929	No
AdrenalGland	228	CPS1	ENSG00000021826.14	2	210477682	210679107	-0.00562783	0.00674583	0.405096	17494	0.831156	No
AdrenalGland	228	ERBB4	ENSG00000178568.14	2	211375717	212538841	-0.0103211	0.017225	0.549704	17494	0.887958	No
AdrenalGland	228	IKZF2	ENSG00000030419.16	2	212999691	213152427	-0.0010608	0.00489805	0.828753	17494	0.967388	No
AdrenalGland	228	RP11-105N14.1	ENSG00000270659.1	2	213152970	213153659	0.00564552	0.0167201	0.735972	17494	0.944406	No
AdrenalGland	228	AC079610.2	ENSG00000196096.3	2	213276552	213284205	-0.0183755	0.0178217	0.303714	17494	0.773219	No
AdrenalGland	228	SPAG16	ENSG00000144451.18	2	213284379	214410501	0.00443608	0.00289956	0.127572	17494	0.618047	No
AdrenalGland	228	BARD1	ENSG00000138376.10	2	214725646	214809711	0.00255392	0.00688467	0.71105	17494	0.937184	No
AdrenalGland	228	ATIC	ENSG00000138363.14	2	215311817	215349773	0.0015465	0.00259297	0.551548	17494	0.888246	No
AdrenalGland	228	FN1	ENSG00000115414.18	2	215360440	215436172	0.0136527	0.00887369	0.125446	17494	0.614467	No
AdrenalGland	228	LINC00607	ENSG00000235770.5	2	215611563	215843722	0.0308463	0.0139112	0.0276902	17494	0.393089	No
AdrenalGland	228	MREG	ENSG00000118242.15	2	215942805	216034096	0.00532468	0.00749935	0.478496	17494	0.857639	No
AdrenalGland	228	PECR	ENSG00000115425.13	2	216038409	216082955	0.00121794	0.00429125	0.776834	17494	0.952617	No
AdrenalGland	228	TMEM169	ENSG00000163449.10	2	216081866	216102783	-0.00208663	0.0109218	0.848674	17494	0.971114	No
AdrenalGland	228	XRCC5	ENSG00000079246.15	2	216107464	216206303	0.00329834	0.00165305	0.0473272	17494	0.463922	No
AdrenalGland	228	LINC01963	ENSG00000260804.3	2	216217045	216220192	0.0046176	0.00613484	0.452498	17494	0.84881	No
AdrenalGland	228	MARCH4	ENSG00000144583.4	2	216257865	216372027	0.000761973	0.0180978	0.966457	17494	0.994692	No
AdrenalGland	228	SMARCAL1	ENSG00000138375.12	2	216412414	216483031	-0.000698701	0.00257345	0.786276	17494	0.955469	No
AdrenalGland	228	RPL37A	ENSG00000197756.9	2	216498189	216579180	-0.00066593	0.00351349	0.84986	17494	0.971115	No
AdrenalGland	228	IGFBP2	ENSG00000115457.9	2	216632828	216664436	0.00121933	0.00928508	0.89565	17494	0.979908	No
AdrenalGland	228	IGFBP5	ENSG00000115461.4	2	216672105	216695525	-0.0255694	0.00659911	0.000143452	17494	0.0473501	Yes
AdrenalGland	228	TNP1	ENSG00000118245.2	2	216859458	216860064	-0.0219617	0.0270168	0.417219	17494	0.836733	No
AdrenalGland	228	DIRC3	ENSG00000231672.6	2	217284019	217756593	0.00450977	0.00624129	0.470763	17494	0.856596	No
AdrenalGland	228	TNS1	ENSG00000079308.16	2	217799789	218002995	-0.00718052	0.00332511	0.0319678	17494	0.413122	No
AdrenalGland	228	RUFY4	ENSG00000188282.12	2	218034960	218090581	0.0067221	0.0122861	0.584881	17494	0.897488	No
AdrenalGland	228	CXCR2	ENSG00000180871.7	2	218125289	218137253	0.0136563	0.0189484	0.471906	17494	0.856941	No
AdrenalGland	228	CXCR1	ENSG00000163464.7	2	218162845	218166995	-0.00219932	0.025133	0.930353	17494	0.987887	No
AdrenalGland	228	ARPC2	ENSG00000163466.15	2	218217094	218254356	0.00442168	0.0018734	0.0191971	17494	0.350574	No
AdrenalGland	228	GPBAR1	ENSG00000179921.14	2	218259496	218263859	0.0204221	0.00848211	0.016936	17494	0.3344	No
AdrenalGland	228	AAMP	ENSG00000127837.9	2	218264123	218270257	0.0001455	0.00189634	0.938915	17494	0.988852	No
AdrenalGland	228	PNKD	ENSG00000127838.13	2	218270392	218346793	-0.000779605	0.00286487	0.785798	17494	0.955337	No
AdrenalGland	228	TMBIM1	ENSG00000135926.14	2	218274192	218292586	-0.00810663	0.00246659	0.00119215	17494	0.124686	No
AdrenalGland	228	CATIP	ENSG00000158428.3	2	218356856	218368099	0.0489232	0.0137333	0.000456538	17494	0.0775405	No
AdrenalGland	228	SLC11A1	ENSG00000018280.16	2	218382029	218396894	0.00577796	0.00771395	0.454695	17494	0.849393	No
AdrenalGland	228	CTDSP1	ENSG00000144579.7	2	218398256	218405941	-0.00384522	0.00195168	0.0501542	17494	0.471445	No
AdrenalGland	228	USP37	ENSG00000135913.10	2	218453296	218568361	-0.000403778	0.0052719	0.939024	17494	0.988852	No
AdrenalGland	228	CNOT9	ENSG00000144580.13	2	218568580	218597080	-0.00230607	0.00235346	0.328302	17494	0.78913	No
AdrenalGland	228	PLCD4	ENSG00000115556.13	2	218607765	218637181	-0.00258122	0.00497647	0.604537	17494	0.904356	No
AdrenalGland	228	ZNF142	ENSG00000115568.15	2	218637916	218659655	-0.0032514	0.00231408	0.161513	17494	0.660541	No
AdrenalGland	228	BCS1L	ENSG00000074582.12	2	218658898	218663443	0.00311509	0.00232048	0.180933	17494	0.676911	No
AdrenalGland	228	RNF25	ENSG00000163481.7	2	218663864	218672411	0.00201435	0.002295	0.381122	17494	0.815821	No
AdrenalGland	228	STK36	ENSG00000163482.11	2	218672741	218702716	0.00761244	0.00339344	0.0259433	17494	0.382788	No
AdrenalGland	228	TTLL4	ENSG00000135912.10	2	218710845	218755416	-0.00278012	0.00380173	0.465441	17494	0.853414	No
AdrenalGland	228	CYP27A1	ENSG00000135929.8	2	218781756	218815293	7.98032e-05	0.00343251	0.981474	17494	0.996512	No
AdrenalGland	228	RP11-459I19.1	ENSG00000272555.1	2	218818690	218819144	0.0134044	0.0123968	0.280836	17494	0.757814	No
AdrenalGland	228	WNT6	ENSG00000115596.3	2	218859821	218874233	-0.00577964	0.01312	0.660021	17494	0.920892	No
AdrenalGland	228	CDK5R2	ENSG00000171450.5	2	218959655	218962162	-0.0294354	0.0175868	0.0957025	17494	0.565813	No
AdrenalGland	228	FEV	ENSG00000163497.2	2	218981087	218985657	-0.0340142	0.0172025	0.0493437	17494	0.469795	No
AdrenalGland	228	CRYBA2	ENSG00000163499.11	2	218990189	218993421	0.000548296	0.0194046	0.977485	17494	0.996384	No
AdrenalGland	228	IHH	ENSG00000163501.6	2	219054420	219060467	0.026243	0.018681	0.161588	17494	0.660541	No
AdrenalGland	228	RP11-33O4.1	ENSG00000272644.1	2	219069354	219069809	0.00618464	0.00625376	0.323849	17494	0.786635	No
AdrenalGland	228	NHEJ1	ENSG00000187736.12	2	219075317	219160865	-0.000823076	0.00270889	0.761555	17494	0.949691	No
AdrenalGland	228	SLC23A3	ENSG00000213901.10	2	219161465	219170095	0.00659673	0.00685622	0.337102	17494	0.792358	No
AdrenalGland	228	CNPPD1	ENSG00000115649.15	2	219171897	219177922	-0.00220643	0.0028802	0.444513	17494	0.846037	No
AdrenalGland	228	FAM134A	ENSG00000144567.10	2	219176332	219185479	-0.00516215	0.00192889	0.00804475	17494	0.247337	No
AdrenalGland	228	ZFAND2B	ENSG00000158552.12	2	219195237	219209651	0.00154419	0.0026688	0.563485	17494	0.892087	No
AdrenalGland	228	ABCB6	ENSG00000115657.12	2	219209768	219213240	-0.00334272	0.00448213	0.456645	17494	0.850166	No
AdrenalGland	228	ATG9A	ENSG00000198925.10	2	219216466	219229717	-0.00112349	0.00198517	0.572049	17494	0.894478	No
AdrenalGland	228	ANKZF1	ENSG00000163516.13	2	219229757	219236605	-0.000881679	0.00401151	0.826254	17494	0.967244	No
AdrenalGland	228	GLB1L	ENSG00000163521.15	2	219236670	219245454	-0.00154892	0.00319017	0.627818	17494	0.911381	No
AdrenalGland	228	STK16	ENSG00000115661.13	2	219245479	219249710	-0.000227432	0.00250208	0.927663	17494	0.987017	No
AdrenalGland	228	TUBA4A	ENSG00000127824.13	2	219250338	219278170	-0.00553352	0.00756036	0.465054	17494	0.853152	No
AdrenalGland	228	DNAJB2	ENSG00000135924.15	2	219279267	219286900	-0.00850546	0.0031846	0.00817119	17494	0.248408	No
AdrenalGland	228	PTPRN	ENSG00000054356.13	2	219289623	219309648	0.0126696	0.0185249	0.494792	17494	0.865589	No
AdrenalGland	228	DNPEP	ENSG00000123992.18	2	219373546	219400022	-0.00229661	0.00214351	0.285231	17494	0.761612	No
AdrenalGland	228	DES	ENSG00000175084.11	2	219418377	219426739	0.0146741	0.0180174	0.416334	17494	0.836225	No
AdrenalGland	228	SPEG	ENSG00000072195.14	2	219434846	219498287	0.00667814	0.00887553	0.452656	17494	0.84881	No
AdrenalGland	228	GMPPA	ENSG00000144591.18	2	219498867	219506989	0.00220449	0.00337937	0.514911	17494	0.873597	No
AdrenalGland	228	ASIC4	ENSG00000072182.12	2	219514330	219538772	0.039721	0.0173809	0.0233113	17494	0.371806	No
AdrenalGland	228	CHPF	ENSG00000123989.13	2	219538947	219543662	0.00834412	0.00395496	0.0360842	17494	0.427031	No
AdrenalGland	228	TMEM198	ENSG00000188760.10	2	219543788	219550595	-0.00270926	0.00426899	0.52637	17494	0.878462	No
AdrenalGland	228	OBSL1	ENSG00000124006.14	2	219550742	219571859	0.0026685	0.00356487	0.454981	17494	0.849393	No
AdrenalGland	228	INHA	ENSG00000123999.4	2	219569162	219575713	-0.00307088	0.00894775	0.731797	17494	0.944115	No
AdrenalGland	228	STK11IP	ENSG00000144589.21	2	219597860	219616451	0.00555807	0.00267602	0.0390428	17494	0.435319	No
AdrenalGland	228	SLC4A3	ENSG00000114923.16	2	219627327	219641980	0.0299471	0.00772279	0.000141767	17494	0.0473501	Yes
AdrenalGland	228	RP11-256I23.3	ENSG00000267919.1	2	219645090	219645631	0.0266472	0.0208216	0.202059	17494	0.695781	No
AdrenalGland	228	EPHA4	ENSG00000116106.11	2	221418027	221572358	-0.0105783	0.00956413	0.27	17494	0.751006	No
AdrenalGland	228	RP11-384O8.1	ENSG00000267034.1	2	222317242	222318274	0.00373983	0.0129679	0.773337	17494	0.952271	No
AdrenalGland	228	SGPP2	ENSG00000163082.9	2	222424517	222560948	0.00318585	0.00974595	0.744083	17494	0.944614	No
AdrenalGland	228	FARSB	ENSG00000116120.9	2	222570536	222656337	0.0033556	0.00240292	0.164077	17494	0.663045	No
AdrenalGland	228	ACSL3	ENSG00000123983.13	2	222860934	222944639	-0.0027774	0.00269098	0.303229	17494	0.773219	No
AdrenalGland	228	KCNE4	ENSG00000152049.6	2	223051814	223198399	0.00644426	0.0110134	0.559102	17494	0.891445	No
AdrenalGland	228	SCG2	ENSG00000171951.4	2	223596940	223602503	-0.00467717	0.0163642	0.775306	17494	0.952284	No
AdrenalGland	228	AP1S3	ENSG00000152056.16	2	223751686	223838027	0.00613159	0.00731911	0.403142	17494	0.829968	No
AdrenalGland	228	WDFY1	ENSG00000085449.14	2	223855716	223945387	0.00264454	0.00246868	0.285316	17494	0.761612	No
AdrenalGland	228	MRPL44	ENSG00000135900.3	2	223957404	223967714	0.00115565	0.00249779	0.644091	17494	0.915704	No
AdrenalGland	228	SERPINE2	ENSG00000135919.12	2	223975112	224039319	0.0291023	0.0106599	0.00688028	17494	0.235009	No
AdrenalGland	228	FAM124B	ENSG00000124019.9	2	224378698	224402085	0.019646	0.0148655	0.187772	17494	0.684057	No
AdrenalGland	228	CUL3	ENSG00000036257.12	2	224470150	224585397	0.00355685	0.0023017	0.123804	17494	0.611749	No
AdrenalGland	228	DOCK10	ENSG00000135905.18	2	224765090	225042445	-0.00032799	0.00545384	0.952103	17494	0.991021	No
AdrenalGland	228	IRS1	ENSG00000169047.5	2	226731317	226799759	-0.00277701	0.00606682	0.647623	17494	0.916257	No
AdrenalGland	228	RP11-395N3.2	ENSG00000272622.1	2	226800146	226811029	0.00413733	0.0115756	0.721146	17494	0.940195	No
AdrenalGland	228	RHBDD1	ENSG00000144468.16	2	226835581	226999215	-0.00275594	0.00225323	0.222687	17494	0.716121	No
AdrenalGland	228	COL4A4	ENSG00000081052.11	2	227002711	227164113	-0.00727674	0.00466779	0.120549	17494	0.606037	No
AdrenalGland	228	COL4A3	ENSG00000169031.18	2	227164565	227314792	0.000674088	0.0056843	0.905718	17494	0.982129	No
AdrenalGland	228	MFF	ENSG00000168958.19	2	227325165	227357836	0.0046421	0.00220651	0.0366073	17494	0.428403	No
AdrenalGland	228	AGFG1	ENSG00000173744.17	2	227472188	227561214	0.000822546	0.00264493	0.756123	17494	0.947778	No
AdrenalGland	228	SLC19A3	ENSG00000135917.13	2	227685210	227718012	-0.00370084	0.0179893	0.837209	17494	0.968083	No
AdrenalGland	228	CCL20	ENSG00000115009.11	2	227813842	227817564	-0.0139499	0.0224061	0.534239	17494	0.880646	No
AdrenalGland	228	LINC01807	ENSG00000232023.2	2	228483261	228611395	0.0120084	0.00499539	0.0171071	17494	0.33596	No
AdrenalGland	228	PID1	ENSG00000153823.18	2	228850526	229271285	-0.00541957	0.00558376	0.332888	17494	0.790663	No
AdrenalGland	228	DNER	ENSG00000187957.7	2	229357629	229714558	0.0101398	0.00745085	0.175037	17494	0.672238	No
AdrenalGland	228	TRIP12	ENSG00000153827.13	2	229763838	229923239	0.00418567	0.0017807	0.0196895	17494	0.353535	No
AdrenalGland	228	FBXO36	ENSG00000153832.11	2	229922302	230013109	0.00735086	0.00387717	0.0593682	17494	0.496921	No
AdrenalGland	228	SLC16A14	ENSG00000163053.10	2	230034974	230068999	0.0107327	0.00618494	0.0841842	17494	0.548584	No
AdrenalGland	228	SP110	ENSG00000135899.17	2	230168918	230225729	-0.00174699	0.00367715	0.635223	17494	0.913664	No
AdrenalGland	228	SP140	ENSG00000079263.18	2	230203624	230313215	0.00659796	0.00645383	0.307823	17494	0.7756	No
AdrenalGland	228	SP140L	ENSG00000185404.16	2	230327184	230403732	-0.00108763	0.0029145	0.709398	17494	0.936475	No
AdrenalGland	228	SP100	ENSG00000067066.16	2	230415942	230544090	0.00101125	0.0024462	0.679745	17494	0.92721	No
AdrenalGland	228	LINC01907	ENSG00000226125.1	2	230690921	230700529	-0.0291272	0.0183599	0.114171	17494	0.598388	No
AdrenalGland	228	CAB39	ENSG00000135932.10	2	230712845	230821075	0.0043982	0.00161495	0.00701544	17494	0.236103	No
AdrenalGland	228	ITM2C	ENSG00000135916.15	2	230864639	230879248	-0.00993667	0.00526106	0.0603346	17494	0.501121	No
AdrenalGland	228	C2orf72	ENSG00000204128.5	2	231037490	231049714	-0.00981978	0.0164629	0.55151	17494	0.888246	No
AdrenalGland	228	PSMD1	ENSG00000173692.12	2	231056864	231172827	0.00268106	0.00240737	0.26671	17494	0.750664	No
AdrenalGland	228	HTR2B	ENSG00000135914.5	2	231108230	231125118	-0.00108432	0.00963627	0.910517	17494	0.983346	No
AdrenalGland	228	ARMC9	ENSG00000135931.17	2	231198546	231374837	-0.000257098	0.00500026	0.959043	17494	0.992952	No
AdrenalGland	228	B3GNT7	ENSG00000156966.6	2	231395543	231401164	-0.00164494	0.00560815	0.769579	17494	0.951853	No
AdrenalGland	228	NCL	ENSG00000115053.15	2	231453531	231464594	-0.00199906	0.00242328	0.410359	17494	0.833952	No
AdrenalGland	228	LINC00471	ENSG00000181798.2	2	231508426	231514339	-0.0144346	0.0120548	0.232519	17494	0.72611	No
AdrenalGland	228	NMUR1	ENSG00000171596.6	2	231523160	231530495	-0.0171606	0.00762293	0.0254302	17494	0.380236	No
AdrenalGland	228	PTMA	ENSG00000187514.16	2	231706895	231713541	-0.00653686	0.00313742	0.0384379	17494	0.433063	No
AdrenalGland	228	PDE6D	ENSG00000156973.13	2	231732425	231786272	0.00930637	0.00260934	0.000449751	17494	0.0775405	No
AdrenalGland	228	COPS7B	ENSG00000144524.17	2	231781671	231809254	0.00326849	0.00293462	0.266676	17494	0.750664	No
AdrenalGland	228	NPPC	ENSG00000163273.3	2	231921820	231926403	0.00334596	0.02203	0.879429	17494	0.977754	No
AdrenalGland	228	DIS3L2	ENSG00000144535.19	2	231961245	232344350	-0.00029667	0.00264816	0.91091	17494	0.983548	No
AdrenalGland	228	ECEL1	ENSG00000171551.11	2	232479827	232487828	-0.0126628	0.015423	0.412576	17494	0.834184	No
AdrenalGland	228	PRSS56	ENSG00000237412.6	2	232520463	232525716	-0.000248383	0.0222814	0.991117	17494	0.998297	No
AdrenalGland	228	CHRND	ENSG00000135902.9	2	232525993	232536667	0.00497774	0.0204424	0.807859	17494	0.961802	No
AdrenalGland	228	TIGD1	ENSG00000221944.6	2	232547968	232550051	0.00176955	0.00509787	0.728858	17494	0.943054	No
AdrenalGland	228	EIF4E2	ENSG00000135930.13	2	232550593	232583644	-0.000851213	0.0019404	0.661353	17494	0.921669	No
AdrenalGland	228	EFHD1	ENSG00000115468.11	2	232606057	232682781	-0.00522028	0.00801027	0.515323	17494	0.873597	No
AdrenalGland	228	GIGYF2	ENSG00000204120.14	2	232697299	232860575	-0.00229257	0.00220451	0.299585	17494	0.770726	No
AdrenalGland	228	C2orf82	ENSG00000182600.9	2	232869014	232878685	0.00367461	0.00857637	0.668765	17494	0.924053	No
AdrenalGland	228	NGEF	ENSG00000066248.14	2	232878709	233013272	0.0010294	0.00941338	0.913027	17494	0.984377	No
AdrenalGland	228	INPP5D	ENSG00000168918.13	2	233059967	233207903	0.0014262	0.00515785	0.782433	17494	0.954423	No
AdrenalGland	228	ATG16L1	ENSG00000085978.21	2	233210051	233295674	-0.00208592	0.00206563	0.313766	17494	0.77969	No
AdrenalGland	228	DGKD	ENSG00000077044.10	2	233354507	233472104	-0.00681138	0.00349282	0.0525204	17494	0.480289	No
AdrenalGland	228	USP40	ENSG00000085982.13	2	233475520	233566782	0.00136227	0.00269913	0.614305	17494	0.906666	No
AdrenalGland	228	UGT1A7	ENSG00000244122.2	2	233681938	233692347	0.0317905	0.0255387	0.214621	17494	0.70863	No
AdrenalGland	228	HJURP	ENSG00000123485.11	2	233833424	233854566	-0.0181345	0.0100505	0.0726392	17494	0.531029	No
AdrenalGland	228	ARL4C	ENSG00000188042.7	2	234493041	234497053	0.0104587	0.00852368	0.221218	17494	0.715817	No
AdrenalGland	228	SH3BP4	ENSG00000130147.15	2	234951973	235055714	0.00410904	0.00569397	0.47133	17494	0.856941	No
AdrenalGland	228	AGAP1	ENSG00000157985.18	2	235494089	236131800	-0.00832936	0.00322018	0.0103811	17494	0.273505	No
AdrenalGland	228	IQCA1	ENSG00000132321.16	2	236324147	236507542	-0.0013221	0.012258	0.914215	17494	0.984455	No
AdrenalGland	228	ACKR3	ENSG00000144476.5	2	236567787	236582358	-0.0128194	0.01161	0.270808	17494	0.75139	No
AdrenalGland	228	COPS8	ENSG00000198612.10	2	237085818	237100466	0.00663245	0.00197578	0.000938668	17494	0.110208	No
AdrenalGland	228	COL6A3	ENSG00000163359.15	2	237324003	237414375	-0.000117534	0.00814627	0.988502	17494	0.997963	No
AdrenalGland	228	MLPH	ENSG00000115648.13	2	237485428	237555318	0.0134558	0.0116586	0.249773	17494	0.736728	No
AdrenalGland	228	RAB17	ENSG00000124839.12	2	237574322	237601614	-0.00860132	0.0165508	0.603836	17494	0.904138	No
AdrenalGland	228	AC096574.5	ENSG00000227107.1	2	237612977	237626525	-0.00503863	0.0190707	0.791884	17494	0.956978	No
AdrenalGland	228	LRRFIP1	ENSG00000124831.18	2	237627576	237780315	-0.00754609	0.00376818	0.0465331	17494	0.461263	No
AdrenalGland	228	RBM44	ENSG00000177483.11	2	237798745	237842807	0.00590957	0.0102802	0.56602	17494	0.892117	No
AdrenalGland	228	RAMP1	ENSG00000132329.10	2	237858893	237912114	-0.00616221	0.0103827	0.553491	17494	0.888981	No
AdrenalGland	228	UBE2F	ENSG00000184182.18	2	237966827	238042782	0.00430136	0.00204856	0.0369727	17494	0.429356	No
AdrenalGland	228	SCLY	ENSG00000132330.16	2	238060889	238099413	-0.00148576	0.0029935	0.62019	17494	0.909134	No
AdrenalGland	228	ESPNL	ENSG00000144488.14	2	238100157	238133287	-0.0205434	0.0352228	0.560369	17494	0.891833	No
AdrenalGland	228	KLHL30	ENSG00000168427.8	2	238138722	238152888	-0.000679981	0.0171594	0.968429	17494	0.994692	No
AdrenalGland	228	ERFE	ENSG00000178752.15	2	238159008	238168875	-0.0182497	0.0205199	0.374844	17494	0.812593	No
AdrenalGland	228	ILKAP	ENSG00000132323.8	2	238170401	238203729	0.00176133	0.00211921	0.406865	17494	0.832971	No
AdrenalGland	228	HES6	ENSG00000144485.10	2	238238267	238240662	0.00879128	0.00798299	0.272072	17494	0.751945	No
AdrenalGland	228	PER2	ENSG00000132326.11	2	238244038	238290102	-0.0115236	0.00891659	0.197676	17494	0.693028	No
AdrenalGland	228	TRAF3IP1	ENSG00000204104.11	2	238320441	238400900	-0.00164547	0.00245033	0.502635	17494	0.868876	No
AdrenalGland	228	ASB1	ENSG00000065802.11	2	238426742	238452250	-0.00312292	0.00266307	0.242279	17494	0.732232	No
AdrenalGland	228	TWIST2	ENSG00000233608.3	2	238848032	238910543	-0.00881226	0.00647398	0.174944	17494	0.672238	No
AdrenalGland	228	HDAC4	ENSG00000068024.16	2	239048168	239401011	0.00550349	0.00385609	0.155031	17494	0.654425	No
AdrenalGland	228	NDUFA10	ENSG00000130414.11	2	239892450	240025402	0.00447156	0.0031472	0.156886	17494	0.656953	No
AdrenalGland	228	COPS9	ENSG00000172428.10	2	240126563	240136807	0.00447517	0.00241747	0.0655752	17494	0.512707	No
AdrenalGland	228	AC124861.1	ENSG00000227479.1	2	240227560	240256035	0.00416581	0.0155148	0.788579	17494	0.956221	No
AdrenalGland	228	GPC1	ENSG00000063660.8	2	240435671	240468078	-0.00491186	0.00343712	0.154501	17494	0.654425	No
AdrenalGland	228	ANKMY1	ENSG00000144504.15	2	240479422	240569209	-0.000976744	0.00338251	0.773053	17494	0.952271	No
AdrenalGland	228	DUSP28	ENSG00000188542.9	2	240560054	240564014	0.00199297	0.00278611	0.47522	17494	0.857093	No
AdrenalGland	228	RNPEPL1	ENSG00000142327.12	2	240565804	240581372	-0.000247882	0.0024328	0.918942	17494	0.985919	No
AdrenalGland	228	CAPN10	ENSG00000142330.19	2	240586716	240617705	0.00245328	0.00226966	0.281005	17494	0.758041	No
AdrenalGland	228	GPR35	ENSG00000178623.11	2	240605431	240631259	0.00179244	0.00860493	0.835198	17494	0.968083	No
AdrenalGland	228	KIF1A	ENSG00000130294.15	2	240713764	240820308	-0.0139984	0.0118665	0.239499	17494	0.729877	No
AdrenalGland	228	AGXT	ENSG00000172482.4	2	240868479	240879120	-0.00813603	0.0254882	0.749893	17494	0.945169	No
AdrenalGland	228	CROCC2	ENSG00000226321.5	2	240906330	240993311	0.0129033	0.0135955	0.343691	17494	0.795488	No
AdrenalGland	228	SNED1	ENSG00000162804.13	2	240998838	241094596	0.00606137	0.0042236	0.15277	17494	0.65243	No
AdrenalGland	228	MTERF4	ENSG00000122085.16	2	241072169	241102332	-0.00202783	0.00224003	0.366382	17494	0.809171	No
AdrenalGland	228	PASK	ENSG00000115687.13	2	241106099	241149504	-0.00268126	0.00474789	0.572875	17494	0.89455	No
AdrenalGland	228	PPP1R7	ENSG00000115685.14	2	241149576	241183652	-0.00141781	0.00176661	0.423156	17494	0.838207	No
AdrenalGland	228	ANO7	ENSG00000146205.13	2	241188509	241225376	-0.00649269	0.00704827	0.358037	17494	0.802855	No
AdrenalGland	228	HDLBP	ENSG00000115677.16	2	241227264	241317061	0.00052194	0.00269401	0.84657	17494	0.970715	No
AdrenalGland	228	SEPT2	ENSG00000168385.17	2	241315100	241354027	0.00256332	0.00251763	0.309803	17494	0.776223	No
AdrenalGland	228	FARP2	ENSG00000006607.13	2	241356243	241491679	-0.00273929	0.0025531	0.284559	17494	0.761229	No
AdrenalGland	228	STK25	ENSG00000115694.14	2	241492674	241509730	-0.000134668	0.0017828	0.939861	17494	0.988852	No
AdrenalGland	228	BOK	ENSG00000176720.4	2	241558721	241574138	-0.0108824	0.00550324	0.049325	17494	0.469795	No
AdrenalGland	228	RP11-367H1.1	ENSG00000273113.1	2	241581922	241582726	0.00250673	0.0178787	0.888633	17494	0.979237	No
AdrenalGland	228	THAP4	ENSG00000176946.11	2	241584405	241637212	-0.00172676	0.00185121	0.352029	17494	0.79943	No
AdrenalGland	228	ATG4B	ENSG00000168397.16	2	241637450	241673857	0.00546247	0.00204062	0.00802986	17494	0.247314	No
AdrenalGland	228	DTYMK	ENSG00000168393.12	2	241675742	241686991	-0.00629567	0.00288867	0.0304333	17494	0.407969	No
AdrenalGland	228	ING5	ENSG00000168395.15	2	241687085	241729478	-0.00192068	0.00237653	0.419915	17494	0.837054	No
AdrenalGland	228	D2HGDH	ENSG00000180902.17	2	241734579	241768811	-0.00311862	0.00446459	0.485638	17494	0.861723	No
AdrenalGland	228	GAL3ST2	ENSG00000154252.11	2	241776825	241804208	-0.0290096	0.0301546	0.337162	17494	0.792358	No
AdrenalGland	228	NEU4	ENSG00000204099.11	2	241809807	241817413	-0.0236851	0.0248936	0.342487	17494	0.7953	No
AdrenalGland	228	AC114730.2	ENSG00000235151.1	2	241844380	241845036	-0.02184	0.0193002	0.25912	17494	0.743731	No
AdrenalGland	228	PDCD1	ENSG00000188389.10	2	241849881	241858908	0.00635696	0.0130524	0.626752	17494	0.910936	No
AdrenalGland	228	RTP5	ENSG00000188011.5	2	241869600	241873823	0.0137903	0.0219195	0.529961	17494	0.879628	No
AdrenalGland	228	AC131097.4	ENSG00000216921.7	2	241893985	241902551	0.0126177	0.0232566	0.58803	17494	0.899337	No
AdrenalGland	228	LINC01238	ENSG00000237940.3	2	241970683	241977276	0.00872341	0.0117811	0.459866	17494	0.850843	No
AdrenalGland	228	LINC01238	ENSG00000261186.2	2	242087351	242088457	0.00430595	0.0191205	0.822046	17494	0.966321	No
AdrenalGland	228	CHL1	ENSG00000134121.9	3	196596	409417	-0.0148576	0.0104139	0.155177	17494	0.654425	No
AdrenalGland	228	LINC01266	ENSG00000224957.5	3	536231	846015	-0.0285099	0.022626	0.209077	17494	0.704576	No
AdrenalGland	228	AC090044.2	ENSG00000224239.1	3	857124	858091	-0.0407472	0.0226016	0.0728736	17494	0.531029	No
AdrenalGland	228	CNTN6	ENSG00000134115.12	3	1092576	1404217	0.00259341	0.00803938	0.747334	17494	0.944712	No
AdrenalGland	228	CNTN4	ENSG00000144619.14	3	2098813	3057956	-0.0250901	0.0144678	0.0843778	17494	0.548936	No
AdrenalGland	228	TRNT1	ENSG00000072756.16	3	3126916	3149233	0.00291646	0.00291428	0.318124	17494	0.782211	No
AdrenalGland	228	CRBN	ENSG00000113851.14	3	3144711	3179727	-2.21948e-05	0.0022088	0.991992	17494	0.998297	No
AdrenalGland	228	SUMF1	ENSG00000144455.13	3	3700814	4467281	-0.00219229	0.00296195	0.460052	17494	0.850957	No
AdrenalGland	228	LRRN1	ENSG00000175928.5	3	3799437	3847703	0.0280206	0.0204129	0.171341	17494	0.668882	No
AdrenalGland	228	SETMAR	ENSG00000170364.12	3	4303304	4317567	0.00744799	0.00360034	0.0398237	17494	0.436622	No
AdrenalGland	228	ITPR1	ENSG00000150995.18	3	4493348	4847840	0.000441855	0.00468291	0.924919	17494	0.986678	No
AdrenalGland	228	EGOT	ENSG00000235947.1	3	4749192	4751590	-0.00162841	0.0186502	0.930507	17494	0.987887	No
AdrenalGland	228	BHLHE40	ENSG00000134107.4	3	4979116	4985323	-0.0195027	0.00786415	0.013942	17494	0.311665	No
AdrenalGland	228	ARL8B	ENSG00000134108.12	3	5122220	5180912	0.00219286	0.00216927	0.313264	17494	0.779032	No
AdrenalGland	228	EDEM1	ENSG00000134109.10	3	5188299	5219957	-0.0052138	0.00339775	0.126444	17494	0.615647	No
AdrenalGland	228	GRM7	ENSG00000196277.15	3	6770001	7741533	-0.000155129	0.023127	0.994655	17494	0.998537	No
AdrenalGland	228	LMCD1	ENSG00000071282.11	3	8501707	8574673	0.000456509	0.0078933	0.953936	17494	0.99159	No
AdrenalGland	228	SSUH2	ENSG00000125046.14	3	8619400	8745040	0.0240801	0.0152456	0.11576	17494	0.601101	No
AdrenalGland	228	OXTR	ENSG00000180914.10	3	8750408	8769628	0.0110248	0.00922266	0.233302	17494	0.726161	No
AdrenalGland	228	RAD18	ENSG00000070950.9	3	8775402	8963773	-0.00561876	0.00300146	0.0626224	17494	0.505545	No
AdrenalGland	228	SRGAP3	ENSG00000196220.15	3	8980591	9330596	0.000597349	0.0055512	0.914412	17494	0.984455	No
AdrenalGland	228	SRGAP3-AS4	ENSG00000235830.1	3	9256759	9257507	-0.00402313	0.0214065	0.851109	17494	0.97157	No
AdrenalGland	228	THUMPD3	ENSG00000134077.15	3	9363304	9386791	-0.0020532	0.00233901	0.38107	17494	0.815821	No
AdrenalGland	228	SETD5	ENSG00000168137.15	3	9397615	9479240	-0.00545693	0.00245446	0.0272839	17494	0.390935	No
AdrenalGland	228	LHFPL4	ENSG00000156959.8	3	9498361	9553802	-0.00268281	0.0136351	0.844212	17494	0.970715	No
AdrenalGland	228	MTMR14	ENSG00000163719.19	3	9649433	9702393	0.00341225	0.00235685	0.149193	17494	0.649126	No
AdrenalGland	228	CPNE9	ENSG00000144550.12	3	9703807	9729908	0.00534591	0.00965656	0.58045	17494	0.896333	No
AdrenalGland	228	BRPF1	ENSG00000156983.15	3	9731729	9748018	-0.00162151	0.00250188	0.517631	17494	0.874571	No
AdrenalGland	228	OGG1	ENSG00000114026.21	3	9749944	9788219	-0.00568229	0.00255755	0.027387	17494	0.391428	No
AdrenalGland	228	CAMK1	ENSG00000134072.10	3	9757514	9769992	0.00298964	0.00352692	0.39761	17494	0.828131	No
AdrenalGland	228	TADA3	ENSG00000171148.13	3	9779860	9792494	-0.00187142	0.00234388	0.425543	17494	0.838824	No
AdrenalGland	228	ARPC4	ENSG00000241553.12	3	9792784	9807726	0.00229503	0.00192464	0.234457	17494	0.727053	No
AdrenalGland	228	TTLL3	ENSG00000214021.15	3	9808086	9855138	-0.00483747	0.00367151	0.189112	17494	0.685435	No
AdrenalGland	228	RPUSD3	ENSG00000156990.14	3	9837849	9844602	-0.00228925	0.00273127	0.402911	17494	0.829823	No
AdrenalGland	228	CIDEC	ENSG00000187288.10	3	9866711	9880254	-0.0141974	0.018116	0.43412	17494	0.841672	No
AdrenalGland	228	JAGN1	ENSG00000171135.13	3	9890554	9894349	0.000879713	0.0029101	0.762731	17494	0.950033	No
AdrenalGland	228	IL17RE	ENSG00000163701.18	3	9902619	9916402	0.000930672	0.00559353	0.868018	17494	0.975918	No
AdrenalGland	228	IL17RC	ENSG00000163702.18	3	9917074	9933621	-0.00443676	0.003509	0.207516	17494	0.703284	No
AdrenalGland	228	CRELD1	ENSG00000163703.17	3	9933822	9945413	0.00484482	0.00369853	0.191677	17494	0.687837	No
AdrenalGland	228	PRRT3	ENSG00000163704.11	3	9945542	9952394	0.00358841	0.00406543	0.378447	17494	0.815262	No
AdrenalGland	228	EMC3	ENSG00000125037.12	3	9962540	9986892	0.00364609	0.00227454	0.110467	17494	0.5921	No
AdrenalGland	228	AC022007.5	ENSG00000206567.9	3	10006418	10011209	0.000574343	0.00651968	0.929888	17494	0.987887	No
AdrenalGland	228	FANCD2	ENSG00000144554.10	3	10026414	10101930	-0.00679881	0.00473872	0.152879	17494	0.65243	No
AdrenalGland	228	BRK1	ENSG00000254999.3	3	10115592	10127190	0.00068199	0.00244143	0.780264	17494	0.953519	No
AdrenalGland	228	VHL	ENSG00000134086.7	3	10141008	10152220	-0.00664893	0.00260357	0.011379	17494	0.285837	No
AdrenalGland	228	IRAK2	ENSG00000134070.4	3	10164865	10243743	-0.0109722	0.00529442	0.0394724	17494	0.435982	No
AdrenalGland	228	TATDN2	ENSG00000157014.10	3	10248023	10281218	-0.00393119	0.00221865	0.0778916	17494	0.539456	No
AdrenalGland	228	GHRL	ENSG00000157017.15	3	10285747	10291451	8.77178e-05	0.0106983	0.993466	17494	0.998297	No
AdrenalGland	228	SEC13	ENSG00000157020.17	3	10300931	10321178	0.00301538	0.00253214	0.235086	17494	0.727635	No
AdrenalGland	228	ATP2B2	ENSG00000157087.17	3	10324023	10708031	-0.000283674	0.0153239	0.985248	17494	0.997277	No
AdrenalGland	228	SLC6A1	ENSG00000157103.10	3	10992724	11039247	-0.0104224	0.0117929	0.377841	17494	0.815262	No
AdrenalGland	228	HRH1	ENSG00000196639.6	3	11137093	11263557	0.00985668	0.00946136	0.298733	17494	0.770478	No
AdrenalGland	228	ATG7	ENSG00000197548.12	3	11272309	11556069	0.0021769	0.00244663	0.374637	17494	0.812593	No
AdrenalGland	228	VGLL4	ENSG00000144560.14	3	11557666	11771350	-0.0044072	0.003421	0.199094	17494	0.693216	No
AdrenalGland	228	TAMM41	ENSG00000144559.10	3	11790442	11846919	0.00441334	0.00510603	0.388407	17494	0.822117	No
AdrenalGland	228	SYN2	ENSG00000157152.16	3	12004402	12191400	0.0160382	0.0134962	0.236066	17494	0.727919	No
AdrenalGland	228	TIMP4	ENSG00000157150.4	3	12153051	12159351	-0.00872642	0.00832821	0.295952	17494	0.768386	No
AdrenalGland	228	PPARG	ENSG00000132170.19	3	12287368	12434356	0.000149205	0.00623269	0.980924	17494	0.996512	No
AdrenalGland	228	TSEN2	ENSG00000154743.17	3	12484432	12539620	-0.00367718	0.00316897	0.247241	17494	0.735337	No
AdrenalGland	228	MKRN2OS	ENSG00000225526.4	3	12514934	12561059	-0.00743623	0.0110195	0.500544	17494	0.868341	No
AdrenalGland	228	MKRN2	ENSG00000075975.15	3	12557014	12583600	-0.00240076	0.00246335	0.330906	17494	0.789298	No
AdrenalGland	228	RAF1	ENSG00000132155.11	3	12583714	12664226	-0.0017111	0.00175487	0.330675	17494	0.789298	No
AdrenalGland	228	TMEM40	ENSG00000088726.15	3	12733525	12769457	0.00557351	0.0166521	0.738189	17494	0.944614	No
AdrenalGland	228	CAND2	ENSG00000144712.11	3	12796472	12871916	0.00896679	0.00544164	0.100916	17494	0.576748	No
AdrenalGland	228	RPL32	ENSG00000144713.12	3	12834804	12841588	-1.52971e-05	0.00317639	0.996162	17494	0.998913	No
AdrenalGland	228	LINC02022	ENSG00000232746.1	3	12877522	12885211	-0.0247128	0.0253244	0.330284	17494	0.789298	No
AdrenalGland	228	IQSEC1	ENSG00000144711.13	3	12897220	13073117	-0.00249413	0.00306279	0.416395	17494	0.836225	No
AdrenalGland	228	NUP210	ENSG00000132182.11	3	13316235	13420309	0.00470301	0.00441965	0.288522	17494	0.762795	No
AdrenalGland	228	HDAC11	ENSG00000163517.14	3	13480054	13506424	-0.00338198	0.00312206	0.279964	17494	0.757593	No
AdrenalGland	228	FBLN2	ENSG00000163520.13	3	13549131	13638422	0.00416683	0.0101558	0.682018	17494	0.927409	No
AdrenalGland	228	CHCHD4	ENSG00000163528.12	3	14112077	14124870	0.00169502	0.00269795	0.530529	17494	0.87977	No
AdrenalGland	228	TMEM43	ENSG00000170876.7	3	14124940	14143679	0.000902078	0.0023062	0.696088	17494	0.931851	No
AdrenalGland	228	XPC	ENSG00000154767.14	3	14145147	14173062	-0.00434713	0.00318513	0.173799	17494	0.670958	No
AdrenalGland	228	LSM3	ENSG00000170860.3	3	14178358	14201119	0.0033021	0.00226987	0.147261	17494	0.645174	No
AdrenalGland	228	SLC6A6	ENSG00000131389.16	3	14402576	14489110	-0.0115402	0.00543414	0.034893	17494	0.42466	No
AdrenalGland	228	GRIP2	ENSG00000144596.12	3	14489350	14556075	-0.0138514	0.00949054	0.145953	17494	0.642124	No
AdrenalGland	228	CCDC174	ENSG00000154781.15	3	14651746	14672659	-0.003354	0.00244243	0.171176	17494	0.668882	No
AdrenalGland	228	FGD5	ENSG00000154783.11	3	14810853	14934565	-0.000897861	0.00463004	0.846429	17494	0.970715	No
AdrenalGland	228	NR2C2	ENSG00000177463.15	3	14947584	15053600	-0.00379185	0.00215111	0.0794275	17494	0.539456	No
AdrenalGland	228	MRPS25	ENSG00000131368.7	3	15042460	15065335	0.00050987	0.00263691	0.846868	17494	0.970715	No
AdrenalGland	228	RBSN	ENSG00000131381.12	3	15070073	15099163	-0.00652744	0.00223159	0.00383022	17494	0.1909	No
AdrenalGland	228	CAPN7	ENSG00000131375.9	3	15206152	15252918	0.00095806	0.00253085	0.70541	17494	0.934419	No
AdrenalGland	228	SH3BP5	ENSG00000131370.15	3	15262158	15341368	-0.0065111	0.00508015	0.201398	17494	0.695622	No
AdrenalGland	228	METTL6	ENSG00000206562.11	3	15381275	15426635	0.00177337	0.0026606	0.505819	17494	0.870259	No
AdrenalGland	228	EAF1	ENSG00000144597.13	3	15427355	15442613	-0.00134895	0.00328571	0.68183	17494	0.927409	No
AdrenalGland	228	COLQ	ENSG00000206561.12	3	15450133	15521751	0.00240693	0.00523782	0.646339	17494	0.916187	No
AdrenalGland	228	HACL1	ENSG00000131373.14	3	15560704	15601194	0.00467408	0.00341985	0.173193	17494	0.670467	No
AdrenalGland	228	BTD	ENSG00000169814.12	3	15601341	15645822	0.00483416	0.00374651	0.19839	17494	0.693028	No
AdrenalGland	228	ANKRD28	ENSG00000206560.11	3	15667236	15859771	-0.00301917	0.00347872	0.38646	17494	0.820377	No
AdrenalGland	228	GALNT15	ENSG00000131386.17	3	16174649	16231992	-0.00161022	0.00996207	0.871752	17494	0.976715	No
AdrenalGland	228	DPH3	ENSG00000154813.9	3	16257978	16264972	0.00737546	0.00292146	0.0123375	17494	0.294434	No
AdrenalGland	228	OXNAD1	ENSG00000154814.13	3	16265160	16350299	5.68662e-06	0.00262998	0.998277	17494	0.999328	No
AdrenalGland	228	RFTN1	ENSG00000131378.13	3	16313574	16514026	-0.0151227	0.00483246	0.00200558	17494	0.153884	No
AdrenalGland	228	PLCL2	ENSG00000154822.17	3	16802651	17090594	0.000917346	0.0045281	0.839656	17494	0.969439	No
AdrenalGland	228	TBC1D5	ENSG00000131374.14	3	17157162	17742748	-0.00446417	0.00232699	0.0564392	17494	0.490976	No
AdrenalGland	228	SATB1	ENSG00000182568.16	3	18345387	18445588	0.00958886	0.0031567	0.00269293	17494	0.169461	No
AdrenalGland	228	KCNH8	ENSG00000183960.8	3	19148454	19535646	-0.00205009	0.0145375	0.887991	17494	0.979237	No
AdrenalGland	228	EFHB	ENSG00000163576.17	3	19879472	19947025	0.0163827	0.0206455	0.428385	17494	0.839837	No
AdrenalGland	228	RAB5A	ENSG00000144566.10	3	19947079	19985175	0.00449898	0.0022179	0.0437977	17494	0.450625	No
AdrenalGland	228	PP2D1	ENSG00000183977.13	3	19979961	20012330	-0.00407365	0.0104641	0.69746	17494	0.932527	No
AdrenalGland	228	KAT2B	ENSG00000114166.7	3	20040023	20154404	-0.000651459	0.00299739	0.828157	17494	0.967257	No
AdrenalGland	228	SGO1	ENSG00000129810.14	3	20160593	20185974	-0.00789137	0.0147827	0.594038	17494	0.901231	No
AdrenalGland	228	ZNF385D	ENSG00000151789.10	3	21412222	22373321	-0.00351024	0.0129371	0.786408	17494	0.955469	No
AdrenalGland	228	UBE2E2	ENSG00000182247.9	3	23203020	23591793	0.0039733	0.00365166	0.277831	17494	0.756389	No
AdrenalGland	228	UBE2E1	ENSG00000170142.11	3	23805903	23891316	0.00401278	0.00218591	0.0678366	17494	0.5197	No
AdrenalGland	228	NKIRAS1	ENSG00000197885.10	3	23891660	23946591	0.00574211	0.00352718	0.105062	17494	0.583357	No
AdrenalGland	228	RPL15	ENSG00000174748.18	3	23916716	23923692	-0.000154644	0.00249206	0.95058	17494	0.990784	No
AdrenalGland	228	NR1D2	ENSG00000174738.12	3	23945260	23980618	-0.00386291	0.00715893	0.59006	17494	0.899433	No
AdrenalGland	228	THRB	ENSG00000151090.17	3	24117160	24495282	0.00840363	0.0050567	0.0980576	17494	0.570426	No
AdrenalGland	228	RARB	ENSG00000077092.18	3	25174332	25597904	-0.00246019	0.00501202	0.62405	17494	0.91011	No
AdrenalGland	228	TOP2B	ENSG00000077097.15	3	25597933	25664499	-0.000763685	0.00205339	0.710339	17494	0.936885	No
AdrenalGland	228	NGLY1	ENSG00000151092.16	3	25718945	25790039	0.00695693	0.00364531	0.0577221	17494	0.494571	No
AdrenalGland	228	OXSM	ENSG00000151093.7	3	25789767	25794534	0.00469261	0.00337748	0.166217	17494	0.664271	No
AdrenalGland	228	NEK10	ENSG00000163491.16	3	27110085	27369460	0.0155758	0.00956243	0.104872	17494	0.582782	No
AdrenalGland	228	SLC4A7	ENSG00000033867.16	3	27372721	27484420	0.00305443	0.004344	0.482764	17494	0.860203	No
AdrenalGland	228	RP11-222K16.1	ENSG00000271943.1	3	27638315	27638776	-0.00588396	0.0205433	0.774847	17494	0.952284	No
AdrenalGland	228	LINC02084	ENSG00000272282.1	3	27712910	27714005	-0.00891028	0.0135057	0.510155	17494	0.872817	No
AdrenalGland	228	EOMES	ENSG00000163508.12	3	27715949	27722711	-0.00913732	0.0132241	0.490369	17494	0.863464	No
AdrenalGland	228	CMC1	ENSG00000187118.12	3	28241595	28325142	0.00181755	0.00272175	0.505016	17494	0.869305	No
AdrenalGland	228	AZI2	ENSG00000163512.13	3	28315003	28349127	-0.00264998	0.00300667	0.379146	17494	0.815262	No
AdrenalGland	228	ZCWPW2	ENSG00000206559.7	3	28349146	28538122	0.000193115	0.00631027	0.975616	17494	0.995774	No
AdrenalGland	228	RBMS3	ENSG00000144642.21	3	28574791	30010391	-0.00929238	0.00372123	0.0133038	17494	0.30704	No
AdrenalGland	228	LINC01985	ENSG00000227260.1	3	30524745	30527185	-0.0287164	0.0228464	0.2102	17494	0.70551	No
AdrenalGland	228	TGFBR2	ENSG00000163513.17	3	30606502	30694142	-0.0143395	0.00410404	0.000582402	17494	0.088596	No
AdrenalGland	228	STT3B	ENSG00000163527.9	3	31532638	31637622	0.00514374	0.00322241	0.111969	17494	0.594831	No
AdrenalGland	228	OSBPL10	ENSG00000144645.13	3	31657890	32077580	0.0134265	0.00596362	0.0254162	17494	0.380236	No
AdrenalGland	228	ZNF860	ENSG00000197385.5	3	31981771	31991628	0.0153865	0.0113852	0.178035	17494	0.67373	No
AdrenalGland	228	GPD1L	ENSG00000152642.10	3	32105689	32168713	0.0032486	0.00382013	0.396096	17494	0.826662	No
AdrenalGland	228	CMTM8	ENSG00000170293.8	3	32238679	32370325	0.00695634	0.0067221	0.301954	17494	0.772278	No
AdrenalGland	228	CMTM7	ENSG00000153551.13	3	32391671	32455528	-0.000974322	0.00344762	0.777762	17494	0.953146	No
AdrenalGland	228	CMTM6	ENSG00000091317.7	3	32481312	32503408	0.00233026	0.00260322	0.371755	17494	0.812067	No
AdrenalGland	228	DYNC1LI1	ENSG00000144635.8	3	32525971	32570874	0.00171733	0.00283399	0.545197	17494	0.887217	No
AdrenalGland	228	CNOT10	ENSG00000182973.18	3	32685145	32773875	0.000622621	0.00221869	0.77928	17494	0.953465	No
AdrenalGland	228	CCR4	ENSG00000183813.6	3	32951574	32956349	0.00192631	0.0210452	0.927159	17494	0.986989	No
AdrenalGland	228	GLB1	ENSG00000170266.15	3	32996608	33097230	0.000901591	0.00264942	0.733979	17494	0.944145	No
AdrenalGland	228	TMPPE	ENSG00000188167.8	3	33090421	33094303	-0.0094386	0.00692512	0.174386	17494	0.671814	No
AdrenalGland	228	CRTAP	ENSG00000170275.14	3	33113979	33147773	-0.00262047	0.00282776	0.355168	17494	0.800612	No
AdrenalGland	228	SUSD5	ENSG00000173705.8	3	33150042	33219215	0.0112488	0.012013	0.350171	17494	0.799068	No
AdrenalGland	228	FBXL2	ENSG00000153558.13	3	33277025	33403662	-0.00440972	0.0035542	0.216125	17494	0.710292	No
AdrenalGland	228	UBP1	ENSG00000153560.11	3	33388336	33441371	0.00118738	0.00185967	0.523866	17494	0.877884	No
AdrenalGland	228	CLASP2	ENSG00000163539.16	3	33496245	33718356	0.00547789	0.00318107	0.0865661	17494	0.551716	No
AdrenalGland	228	RP11-10C24.2	ENSG00000271324.1	3	33793644	33794145	0.0137717	0.010517	0.191832	17494	0.687969	No
AdrenalGland	228	RP11-10C24.3	ENSG00000271643.1	3	33795688	33796950	-0.0106056	0.00691533	0.126652	17494	0.616151	No
AdrenalGland	228	RP11-10C24.1	ENSG00000271020.1	3	33797149	33797681	0.00426962	0.0111791	0.702908	17494	0.933964	No
AdrenalGland	228	PDCD6IP	ENSG00000170248.13	3	33798352	33869707	0.000952816	0.00173305	0.583059	17494	0.897049	No
AdrenalGland	228	STAC	ENSG00000144681.10	3	36380344	36548007	-0.0212068	0.011709	0.0715741	17494	0.528766	No
AdrenalGland	228	LINC02033	ENSG00000279727.1	3	36819276	36822498	0.0358609	0.0210661	0.0902069	17494	0.558623	No
AdrenalGland	228	TRANK1	ENSG00000168016.13	3	36826820	36945057	0.0105392	0.00447904	0.019565	17494	0.352289	No
AdrenalGland	228	RP11-129K12.1	ENSG00000272334.1	3	36973117	36973672	0.00627562	0.0212391	0.767928	17494	0.951292	No
AdrenalGland	228	EPM2AIP1	ENSG00000178567.7	3	36985043	36993168	-0.00338086	0.00222105	0.129495	17494	0.620058	No
AdrenalGland	228	MLH1	ENSG00000076242.14	3	36993332	37050918	-0.0019002	0.00212615	0.37251	17494	0.812067	No
AdrenalGland	228	LRRFIP2	ENSG00000093167.17	3	37052656	37176532	0.0012178	0.00248371	0.624433	17494	0.91011	No
AdrenalGland	228	RP11-259K5.1	ENSG00000271653.1	3	37216779	37217988	-0.00470846	0.0194096	0.808569	17494	0.962018	No
AdrenalGland	228	GOLGA4	ENSG00000144674.16	3	37245303	37366751	5.84807e-05	0.00368451	0.987352	17494	0.997824	No
AdrenalGland	228	C3orf35	ENSG00000198590.11	3	37386269	37435497	0.000927036	0.00634837	0.884042	17494	0.978935	No
AdrenalGland	228	ITGA9	ENSG00000144668.11	3	37452115	37823514	-0.00139508	0.00430191	0.746044	17494	0.944614	No
AdrenalGland	228	CTDSPL	ENSG00000144677.14	3	37861960	37984469	-0.00517988	0.0031125	0.0975885	17494	0.570284	No
AdrenalGland	228	VILL	ENSG00000136059.14	3	37988059	38007188	-0.00274308	0.00314068	0.383462	17494	0.817703	No
AdrenalGland	228	PLCD1	ENSG00000187091.13	3	38007498	38029762	-0.00362457	0.00449386	0.42085	17494	0.837392	No
AdrenalGland	228	DLEC1	ENSG00000008226.19	3	38039205	38123549	0.00235943	0.00655499	0.719257	17494	0.939741	No
AdrenalGland	228	ACAA1	ENSG00000060971.17	3	38103129	38137242	-0.00253139	0.00249083	0.310687	17494	0.77752	No
AdrenalGland	228	MYD88	ENSG00000172936.12	3	38138478	38143022	-0.00198222	0.00248627	0.426216	17494	0.838945	No
AdrenalGland	228	OXSR1	ENSG00000172939.8	3	38165089	38255488	-0.000461784	0.00224389	0.837153	17494	0.968083	No
AdrenalGland	228	SLC22A13	ENSG00000172940.11	3	38265812	38278315	-0.00448828	0.0189267	0.812784	17494	0.96301	No
AdrenalGland	228	SLC22A14	ENSG00000144671.10	3	38282294	38318575	0.00939347	0.0183653	0.609563	17494	0.90562	No
AdrenalGland	228	XYLB	ENSG00000093217.9	3	38346760	38421348	-0.00396926	0.00529832	0.454619	17494	0.849393	No
AdrenalGland	228	ACVR2B	ENSG00000114739.13	3	38453851	38493142	-0.0095749	0.00482044	0.0483245	17494	0.466938	No
AdrenalGland	228	EXOG	ENSG00000157036.12	3	38496127	38525951	0.00685311	0.00342244	0.0465527	17494	0.461263	No
AdrenalGland	228	SCN5A	ENSG00000183873.15	3	38548057	38649673	-0.0224365	0.013016	0.0862508	17494	0.551686	No
AdrenalGland	228	SCN11A	ENSG00000168356.11	3	38845769	38950561	0.0114129	0.00997808	0.254035	17494	0.741052	No
AdrenalGland	228	WDR48	ENSG00000114742.13	3	39051998	39096658	-0.000756447	0.00227863	0.740246	17494	0.944614	No
AdrenalGland	228	GORASP1	ENSG00000114745.13	3	39096672	39108363	-0.000895483	0.00186386	0.63142	17494	0.912671	No
AdrenalGland	228	TTC21A	ENSG00000168026.18	3	39109085	39138902	0.00610074	0.00449048	0.175762	17494	0.672238	No
AdrenalGland	228	CSRNP1	ENSG00000144655.14	3	39141855	39146722	-0.0124627	0.0079258	0.117387	17494	0.603043	No
AdrenalGland	228	XIRP1	ENSG00000168334.8	3	39183210	39192596	-0.00998801	0.0210373	0.635449	17494	0.913664	No
AdrenalGland	228	CX3CR1	ENSG00000168329.13	3	39263494	39281735	0.0012424	0.0125278	0.921099	17494	0.98625	No
AdrenalGland	228	SLC25A38	ENSG00000144659.10	3	39383348	39397351	0.000920572	0.00282242	0.744631	17494	0.944614	No
AdrenalGland	228	RPSA	ENSG00000168028.13	3	39406689	39412542	-0.00277107	0.00380666	0.467468	17494	0.854943	No
AdrenalGland	228	MYRIP	ENSG00000170011.13	3	39808914	40260321	0.00827187	0.0111317	0.458274	17494	0.850467	No
AdrenalGland	228	EIF1B	ENSG00000114784.3	3	40309699	40312424	0.00882676	0.00426622	0.0397953	17494	0.436622	No
AdrenalGland	228	ENTPD3	ENSG00000168032.8	3	40387156	40428619	-0.00184794	0.0184248	0.920207	17494	0.986164	No
AdrenalGland	228	RPL14	ENSG00000188846.13	3	40457292	40468587	0.000301236	0.00283436	0.915463	17494	0.984732	No
AdrenalGland	228	ZNF619	ENSG00000177873.12	3	40477113	40490236	-0.00829067	0.00372815	0.0272478	17494	0.390935	No
AdrenalGland	228	ZNF620	ENSG00000177842.11	3	40505992	40518736	-0.00132027	0.00516339	0.798439	17494	0.958722	No
AdrenalGland	228	ZNF621	ENSG00000172888.11	3	40524878	40574685	-0.000381715	0.00237592	0.872519	17494	0.977008	No
AdrenalGland	228	CTNNB1	ENSG00000168036.16	3	41194837	41260096	4.92533e-05	0.00276438	0.985802	17494	0.997533	No
AdrenalGland	228	ULK4	ENSG00000168038.10	3	41246599	41962430	0.0148656	0.00777946	0.0574094	17494	0.494084	No
AdrenalGland	228	TRAK1	ENSG00000182606.14	3	42013802	42225889	-0.00158221	0.00243827	0.51712	17494	0.874565	No
AdrenalGland	228	CCK	ENSG00000187094.11	3	42257825	42264907	-0.00383666	0.0216275	0.85937	17494	0.973761	No
AdrenalGland	228	VIPR1	ENSG00000114812.12	3	42489299	42537573	-0.0022855	0.0091655	0.803331	17494	0.960767	No
AdrenalGland	228	SEC22C	ENSG00000093183.13	3	42547969	42601080	0.00286524	0.00178825	0.11063	17494	0.5921	No
AdrenalGland	228	SS18L2	ENSG00000008324.11	3	42581840	42595114	0.00656234	0.00310165	0.0355667	17494	0.42549	No
AdrenalGland	228	NKTR	ENSG00000114857.17	3	42600614	42648741	-0.00329858	0.00269019	0.221542	17494	0.715817	No
AdrenalGland	228	ZBTB47	ENSG00000114853.13	3	42653684	42665854	-0.0067746	0.00282435	0.0173474	17494	0.33757	No
AdrenalGland	228	HHATL	ENSG00000010282.14	3	42693077	42702827	0.0101028	0.0173781	0.561637	17494	0.89197	No
AdrenalGland	228	CCDC13	ENSG00000244607.5	3	42708269	42773204	0.00448043	0.00847358	0.597546	17494	0.902963	No
AdrenalGland	228	HIGD1A	ENSG00000181061.13	3	42784298	42804531	0.00249559	0.00261187	0.340453	17494	0.794659	No
AdrenalGland	228	ACKR2	ENSG00000144648.15	3	42804752	42887974	-0.00184765	0.00738605	0.802718	17494	0.960582	No
AdrenalGland	228	CYP8B1	ENSG00000180432.5	3	42856005	42876165	-0.0191313	0.0132482	0.15024	17494	0.650155	No
AdrenalGland	228	ZNF662	ENSG00000182983.14	3	42905731	42917641	-0.00300126	0.00366318	0.413559	17494	0.834184	No
AdrenalGland	228	KRBOX1	ENSG00000240747.7	3	42936862	42942792	0.0114104	0.010619	0.283844	17494	0.760964	No
AdrenalGland	228	FAM198A	ENSG00000144649.8	3	42979267	43060211	0.00510045	0.00608375	0.402793	17494	0.829745	No
AdrenalGland	228	POMGNT2	ENSG00000144647.5	3	43079232	43106076	-0.00168782	0.00357282	0.637137	17494	0.914007	No
AdrenalGland	228	SNRK	ENSG00000163788.13	3	43286512	43424764	-0.00352285	0.00374705	0.348233	17494	0.798143	No
AdrenalGland	228	ANO10	ENSG00000160746.12	3	43354859	43691594	-0.00289415	0.00332822	0.385542	17494	0.819323	No
AdrenalGland	228	ABHD5	ENSG00000011198.7	3	43690113	43734371	-0.0015472	0.00493919	0.754407	17494	0.946879	No
AdrenalGland	228	RP4-555D20.2	ENSG00000261786.1	3	44117488	44122365	-0.00191015	0.0217428	0.93008	17494	0.987887	No
AdrenalGland	228	TCAIM	ENSG00000179152.19	3	44338553	44409451	0.00384872	0.00307524	0.212164	17494	0.707107	No
AdrenalGland	228	LINC00694	ENSG00000225873.3	3	44421127	44429065	0.0197587	0.0148964	0.186172	17494	0.682622	No
AdrenalGland	228	ZNF445	ENSG00000185219.16	3	44431720	44477670	-0.00709915	0.00241482	0.003659	17494	0.188712	No
AdrenalGland	228	ZNF852	ENSG00000178917.15	3	44498970	44510636	-0.0112271	0.00480473	0.0204163	17494	0.356856	No
AdrenalGland	228	ZKSCAN7	ENSG00000196345.12	3	44555193	44583483	-0.00402721	0.00372069	0.280348	17494	0.757593	No
AdrenalGland	228	ZNF660	ENSG00000144792.9	3	44578223	44599694	-0.00727231	0.00588074	0.217632	17494	0.712239	No
AdrenalGland	228	ZNF197	ENSG00000186448.14	3	44584888	44648471	-0.00356211	0.00248141	0.152656	17494	0.65243	No
AdrenalGland	228	ZNF35	ENSG00000169981.10	3	44648727	44660791	-0.000803126	0.00364651	0.825898	17494	0.967244	No
AdrenalGland	228	RP11-348P10.2	ENSG00000272077.1	3	44667412	44669364	-0.00497691	0.00539487	0.357334	17494	0.802362	No
AdrenalGland	228	ZNF502	ENSG00000196653.11	3	44712643	44723831	-0.00251954	0.00417791	0.54713	17494	0.8877	No
AdrenalGland	228	ZNF501	ENSG00000186446.11	3	44729596	44737083	-0.00752525	0.00680504	0.270088	17494	0.751006	No
AdrenalGland	228	KIAA1143	ENSG00000163807.5	3	44737661	44761662	-0.00175184	0.00225252	0.437622	17494	0.843942	No
AdrenalGland	228	KIF15	ENSG00000163808.16	3	44761717	44873376	-0.0114657	0.00730795	0.118197	17494	0.603594	No
AdrenalGland	228	TMEM42	ENSG00000169964.7	3	44861869	44865670	-0.000400277	0.00316524	0.899491	17494	0.980309	No
AdrenalGland	228	TGM4	ENSG00000163810.11	3	44874611	44914990	0.00186709	0.0245143	0.939363	17494	0.988852	No
AdrenalGland	228	ZDHHC3	ENSG00000163812.13	3	44915257	44976185	-0.00513096	0.00279891	0.0682165	17494	0.520444	No
AdrenalGland	228	EXOSC7	ENSG00000075914.12	3	44975241	45012668	-0.00335477	0.00311245	0.282359	17494	0.759816	No
AdrenalGland	228	CLEC3B	ENSG00000163815.5	3	45026183	45036071	-0.00758273	0.00708231	0.285576	17494	0.761612	No
AdrenalGland	228	CDCP1	ENSG00000163814.7	3	45082278	45146422	-0.0124899	0.00838863	0.138042	17494	0.631341	No
AdrenalGland	228	TMEM158	ENSG00000249992.1	3	45224466	45226278	0.000741495	0.00593451	0.900688	17494	0.980692	No
AdrenalGland	228	LARS2	ENSG00000011376.9	3	45388506	45549421	-0.00932249	0.00303039	0.0023801	17494	0.160144	No
AdrenalGland	228	LIMD1	ENSG00000144791.9	3	45555394	45686338	-0.00464002	0.00398769	0.245938	17494	0.735337	No
AdrenalGland	228	SACM1L	ENSG00000211456.10	3	45689186	45745424	0.00199314	0.0019574	0.309752	17494	0.776223	No
AdrenalGland	228	SLC6A20	ENSG00000163817.15	3	45755450	45796535	-0.0392127	0.0219728	0.0757968	17494	0.535495	No
AdrenalGland	228	LZTFL1	ENSG00000163818.16	3	45823316	45916042	0.00472911	0.00279982	0.0927182	17494	0.56157	No
AdrenalGland	228	FYCO1	ENSG00000163820.14	3	45917899	45995824	0.000602326	0.00367462	0.869959	17494	0.976407	No
AdrenalGland	228	CXCR6	ENSG00000172215.5	3	45940933	45948353	0.00787681	0.0113315	0.487759	17494	0.862372	No
AdrenalGland	228	CCR1	ENSG00000163823.3	3	46201709	46208396	-0.0100732	0.00878326	0.25277	17494	0.739086	No
AdrenalGland	228	CCR2	ENSG00000121807.5	3	46353734	46360928	0.00437316	0.0137333	0.750478	17494	0.945374	No
AdrenalGland	228	CCR5	ENSG00000160791.13	3	46370854	46376206	-0.00956163	0.0115396	0.408293	17494	0.833645	No
AdrenalGland	228	CCRL2	ENSG00000121797.9	3	46407163	46412997	0.0122116	0.00907871	0.180078	17494	0.676464	No
AdrenalGland	228	LINC02009	ENSG00000283646.1	3	46416524	46423591	-0.00503588	0.0171247	0.769	17494	0.951684	No
AdrenalGland	228	LTF	ENSG00000012223.12	3	46435645	46485234	0.00563421	0.0126506	0.656518	17494	0.918957	No
AdrenalGland	228	LRRC2	ENSG00000163827.12	3	46515423	46580099	0.0226549	0.0275455	0.41177	17494	0.834184	No
AdrenalGland	228	TDGF1	ENSG00000241186.9	3	46574534	46582463	0.0400054	0.0701474	0.569092	17494	0.893268	No
AdrenalGland	228	ALS2CL	ENSG00000178038.16	3	46669189	46693704	0.00684575	0.007481	0.361217	17494	0.805222	No
AdrenalGland	228	TMIE	ENSG00000181585.3	3	46701333	46710886	-0.0108212	0.0124409	0.385414	17494	0.819252	No
AdrenalGland	228	PRSS46	ENSG00000261603.1	3	46719583	46736429	-0.00870623	0.018494	0.63831	17494	0.914429	No
AdrenalGland	228	PRSS45	ENSG00000188086.13	3	46742092	46744755	-0.0568794	0.0196673	0.00423797	17494	0.194656	No
AdrenalGland	228	PRSS42	ENSG00000178055.11	3	46829542	46834095	-0.0159972	0.0155305	0.304195	17494	0.77324	No
AdrenalGland	228	MYL3	ENSG00000160808.9	3	46857872	46882169	-0.00941459	0.00672202	0.16285	17494	0.661457	No
AdrenalGland	228	PTH1R	ENSG00000160801.13	3	46877746	46903799	-0.025869	0.00819487	0.00183476	17494	0.145773	No
AdrenalGland	228	CCDC12	ENSG00000160799.11	3	46921726	46982010	-0.00176161	0.00366885	0.631628	17494	0.912896	No
AdrenalGland	228	NBEAL2	ENSG00000160796.16	3	46979683	47009703	0.00443116	0.00616903	0.473392	17494	0.857093	No
AdrenalGland	228	SETD2	ENSG00000181555.20	3	47016429	47163967	-0.00409086	0.00225949	0.0716714	17494	0.528814	No
AdrenalGland	228	KIF9	ENSG00000088727.12	3	47228026	47283451	0.00378959	0.00411717	0.358422	17494	0.802855	No
AdrenalGland	228	KLHL18	ENSG00000114648.11	3	47287220	47346816	0.00130977	0.00257062	0.610937	17494	0.906344	No
AdrenalGland	228	PTPN23	ENSG00000076201.14	3	47381011	47413441	-0.00513083	0.00233517	0.0291216	17494	0.401792	No
AdrenalGland	228	SCAP	ENSG00000114650.18	3	47413694	47477126	-0.000478904	0.00357275	0.893499	17494	0.979908	No
AdrenalGland	228	ELP6	ENSG00000163832.15	3	47495640	47513761	-0.000986637	0.00188312	0.600886	17494	0.90341	No
AdrenalGland	228	CSPG5	ENSG00000114646.9	3	47562239	47580792	-0.00704039	0.0131292	0.592372	17494	0.900035	No
AdrenalGland	228	SMARCC1	ENSG00000173473.10	3	47585272	47782106	-0.00487377	0.00223258	0.0301644	17494	0.406232	No
AdrenalGland	228	DHX30	ENSG00000132153.14	3	47802928	47850195	-0.00412983	0.00165159	0.0131805	17494	0.30625	No
AdrenalGland	228	MAP4	ENSG00000047849.21	3	47850690	48089272	-0.00285272	0.00282908	0.314466	17494	0.77996	No
AdrenalGland	228	CDC25A	ENSG00000164045.11	3	48157146	48188402	-0.0028531	0.00725411	0.694498	17494	0.931669	No
AdrenalGland	228	CAMP	ENSG00000164047.4	3	48223347	48225491	0.0227637	0.0258231	0.379061	17494	0.815262	No
AdrenalGland	228	ZNF589	ENSG00000164048.13	3	48241100	48299253	-0.00110027	0.00401719	0.784443	17494	0.954836	No
AdrenalGland	228	NME6	ENSG00000172113.8	3	48293264	48301685	0.000469717	0.00273171	0.863646	17494	0.974532	No
AdrenalGland	228	PLXNB1	ENSG00000164050.12	3	48403854	48430051	0.00126356	0.00451948	0.780079	17494	0.953519	No
AdrenalGland	228	CCDC51	ENSG00000164051.13	3	48432164	48440351	0.00324813	0.00288145	0.260945	17494	0.745203	No
AdrenalGland	228	TMA7	ENSG00000232112.3	3	48443848	48444208	0.00681536	0.00252338	0.00749119	17494	0.24002	No
AdrenalGland	228	ATRIP	ENSG00000164053.19	3	48446710	48465716	0.00112092	0.00273632	0.682492	17494	0.927422	No
AdrenalGland	228	TREX1	ENSG00000213689.11	3	48465811	48467645	-0.00103295	0.00372931	0.782072	17494	0.954423	No
AdrenalGland	228	SHISA5	ENSG00000164054.15	3	48467798	48504826	-0.005243	0.00253941	0.040208	17494	0.436622	No
AdrenalGland	228	PFKFB4	ENSG00000114268.11	3	48517684	48561726	0.000783473	0.00841901	0.925946	17494	0.986989	No
AdrenalGland	228	UCN2	ENSG00000145040.3	3	48562016	48563773	0.0326934	0.0217576	0.134468	17494	0.627832	No
AdrenalGland	228	COL7A1	ENSG00000114270.17	3	48564073	48595267	0.00140203	0.00853076	0.869617	17494	0.976407	No
AdrenalGland	228	UQCRC1	ENSG00000010256.10	3	48599003	48610976	-0.00227849	0.00231052	0.325222	17494	0.787357	No
AdrenalGland	228	SLC26A6	ENSG00000225697.12	3	48625723	48635493	0.00633947	0.00350124	0.0716543	17494	0.528814	No
AdrenalGland	228	CELSR3	ENSG00000008300.16	3	48636469	48662915	0.00774928	0.00673077	0.250934	17494	0.738095	No
AdrenalGland	228	RP11-572O6.1	ENSG00000271973.1	3	48672455	48672733	-0.0201228	0.0149232	0.179003	17494	0.675032	No
AdrenalGland	228	NCKIPSD	ENSG00000213672.7	3	48673844	48686364	-0.00565399	0.00353876	0.111635	17494	0.594322	No
AdrenalGland	228	IP6K2	ENSG00000068745.14	3	48688003	48740353	-0.00509482	0.00311017	0.102925	17494	0.578765	No
AdrenalGland	228	PRKAR2A	ENSG00000114302.15	3	48744597	48847571	0.000358755	0.00281565	0.898737	17494	0.980309	No
AdrenalGland	228	SLC25A20	ENSG00000178537.9	3	48856931	48898993	0.00282734	0.00300106	0.347238	17494	0.79763	No
AdrenalGland	228	ARIH2OS	ENSG00000221883.2	3	48917788	48919385	-0.000564148	0.00443477	0.898898	17494	0.980309	No
AdrenalGland	228	ARIH2	ENSG00000177479.19	3	48921480	48986382	-0.00257017	0.00226945	0.258737	17494	0.743231	No
AdrenalGland	228	P4HTM	ENSG00000178467.17	3	48989989	49007061	-0.00313063	0.00245182	0.203089	17494	0.697729	No
AdrenalGland	228	WDR6	ENSG00000178252.17	3	49007155	49015803	-0.00316398	0.00318403	0.321534	17494	0.78452	No
AdrenalGland	228	DALRD3	ENSG00000178149.16	3	49015954	49022293	-0.00185863	0.00288465	0.520088	17494	0.87595	No
AdrenalGland	228	NDUFAF3	ENSG00000178057.14	3	49020459	49023495	0.00020335	0.00236674	0.931614	17494	0.988042	No
AdrenalGland	228	IMPDH2	ENSG00000178035.11	3	49024325	49029315	-0.00773113	0.00395288	0.0518383	17494	0.477186	No
AdrenalGland	228	QRICH1	ENSG00000198218.10	3	49029707	49094363	0.00251352	0.00227822	0.271193	17494	0.751577	No
AdrenalGland	228	QARS	ENSG00000172053.17	3	49095932	49105135	0.000111653	0.00194386	0.954251	17494	0.991841	No
AdrenalGland	228	USP19	ENSG00000172046.18	3	49108046	49120938	-0.00314318	0.00224038	0.162133	17494	0.660541	No
AdrenalGland	228	LAMB2	ENSG00000172037.13	3	49121114	49133118	-0.00464949	0.00339934	0.172876	17494	0.670426	No
AdrenalGland	228	CCDC71	ENSG00000177352.9	3	49162535	49166321	-0.00796361	0.00308662	0.0105742	17494	0.275275	No
AdrenalGland	228	KLHDC8B	ENSG00000185909.14	3	49171611	49176486	-0.000525836	0.00498951	0.91617	17494	0.984926	No
AdrenalGland	228	CCDC36	ENSG00000173421.16	3	49198428	49258104	-0.0206444	0.012833	0.109213	17494	0.591405	No
AdrenalGland	228	RP11-3B7.1	ENSG00000225399.4	3	49260085	49261316	-0.00875313	0.013833	0.527584	17494	0.879051	No
AdrenalGland	228	C3orf62	ENSG00000188315.7	3	49268786	49277830	0.00104256	0.0040602	0.797608	17494	0.958578	No
AdrenalGland	228	USP4	ENSG00000114316.12	3	49277910	49340712	-0.00189608	0.0022531	0.401019	17494	0.828818	No
AdrenalGland	228	GPX1	ENSG00000233276.3	3	49357176	49358600	-0.000831785	0.00259703	0.749078	17494	0.945169	No
AdrenalGland	228	RHOA	ENSG00000067560.10	3	49359145	49412202	0.00168636	0.00249569	0.499983	17494	0.868198	No
AdrenalGland	228	TCTA	ENSG00000145022.4	3	49412206	49416475	-0.00245668	0.00379825	0.518486	17494	0.875267	No
AdrenalGland	228	AMT	ENSG00000145020.15	3	49416775	49422753	-0.00453971	0.00450239	0.314499	17494	0.77996	No
AdrenalGland	228	NICN1	ENSG00000145029.13	3	49422946	49429326	-0.00266422	0.00253648	0.294783	17494	0.767858	No
AdrenalGland	228	DAG1	ENSG00000173402.11	3	49468703	49535618	-0.00407974	0.00288291	0.158536	17494	0.658109	No
AdrenalGland	228	BSN-AS2	ENSG00000226913.1	3	49549306	49554366	0.00987216	0.0178568	0.580965	17494	0.896447	No
AdrenalGland	228	BSN	ENSG00000164061.4	3	49554489	49671545	-0.0114139	0.00558463	0.0422448	17494	0.444663	No
AdrenalGland	228	APEH	ENSG00000164062.12	3	49674002	49683946	-0.00249532	0.00212069	0.240692	17494	0.73098	No
AdrenalGland	228	MST1	ENSG00000173531.15	3	49683964	49689498	0.00114015	0.00466386	0.807115	17494	0.961689	No
AdrenalGland	228	RNF123	ENSG00000164068.15	3	49689502	49716477	-0.00278325	0.00247114	0.261348	17494	0.74595	No
AdrenalGland	228	GMPPB	ENSG00000173540.12	3	49719696	49723951	0.000764862	0.0048622	0.875156	17494	0.977587	No
AdrenalGland	228	IP6K1	ENSG00000176095.11	3	49724294	49786542	-0.00259024	0.002228	0.246343	17494	0.735337	No
AdrenalGland	228	FAM212A	ENSG00000185614.4	3	49803254	49805030	-0.00330103	0.00803406	0.681588	17494	0.927265	No
AdrenalGland	228	UBA7	ENSG00000182179.12	3	49805207	49813946	-0.00252024	0.00330834	0.44706	17494	0.846506	No
AdrenalGland	228	TRAIP	ENSG00000183763.8	3	49828599	49856574	-0.0084054	0.00719152	0.243837	17494	0.734115	No
AdrenalGland	228	CAMKV	ENSG00000164076.16	3	49857989	49870222	-0.00739391	0.0207582	0.722061	17494	0.940195	No
AdrenalGland	228	MST1R	ENSG00000164078.12	3	49887002	49903844	-0.00405554	0.00824801	0.623455	17494	0.909955	No
AdrenalGland	228	MON1A	ENSG00000164077.13	3	49908862	49930173	0.00531827	0.0033167	0.11036	17494	0.5921	No
AdrenalGland	228	RBM6	ENSG00000004534.14	3	49940007	50077252	-0.00016583	0.00399018	0.96689	17494	0.994692	No
AdrenalGland	228	RBM5	ENSG00000003756.16	3	50088908	50119021	0.000182938	0.00201891	0.927889	17494	0.987137	No
AdrenalGland	228	SEMA3F	ENSG00000001617.11	3	50155045	50189075	-0.00333636	0.00612947	0.586814	17494	0.898553	No
AdrenalGland	228	SLC38A3	ENSG00000188338.14	3	50205246	50221486	-0.0251608	0.0194021	0.196148	17494	0.692423	No
AdrenalGland	228	GNAI2	ENSG00000114353.16	3	50226292	50259355	-0.00324581	0.0020996	0.123659	17494	0.61165	No
AdrenalGland	228	U73166.2	ENSG00000230454.1	3	50260303	50263358	-0.00689163	0.0069744	0.324248	17494	0.786957	No
AdrenalGland	228	SEMA3B	ENSG00000012171.19	3	50267558	50277546	-0.0116917	0.00484094	0.0166007	17494	0.332755	No
AdrenalGland	228	LSMEM2	ENSG00000179564.3	3	50279027	50287731	-0.00850597	0.0133585	0.524997	17494	0.877884	No
AdrenalGland	228	IFRD2	ENSG00000214706.10	3	50288115	50292830	-0.00692527	0.00311139	0.0271126	17494	0.390056	No
AdrenalGland	228	HYAL3	ENSG00000186792.16	3	50292848	50299468	-0.00420903	0.00667027	0.528731	17494	0.879139	No
AdrenalGland	228	NAT6	ENSG00000243477.5	3	50296402	50299117	-0.00215611	0.00481415	0.654718	17494	0.918957	No
AdrenalGland	228	HYAL1	ENSG00000114378.16	3	50299889	50312381	-0.00345037	0.00516444	0.504816	17494	0.869245	No
AdrenalGland	228	HYAL2	ENSG00000068001.13	3	50317790	50322906	0.0023976	0.00432085	0.579572	17494	0.896333	No
AdrenalGland	228	TUSC2	ENSG00000114383.9	3	50324907	50328251	0.00402911	0.0024246	0.0980817	17494	0.570426	No
AdrenalGland	228	RASSF1	ENSG00000068028.17	3	50329782	50340936	-0.0022427	0.00366832	0.541629	17494	0.885455	No
AdrenalGland	228	ZMYND10	ENSG00000004838.13	3	50341229	50346852	-0.00553362	0.0107324	0.606688	17494	0.904863	No
AdrenalGland	228	NPRL2	ENSG00000114388.12	3	50347488	50350694	-0.000378557	0.00231693	0.870374	17494	0.976407	No
AdrenalGland	228	CYB561D2	ENSG00000114395.10	3	50351092	50358212	0.0045818	0.00351056	0.193299	17494	0.689272	No
AdrenalGland	228	TMEM115	ENSG00000126062.3	3	50354749	50359610	-0.00146226	0.00186701	0.434405	17494	0.841672	No
AdrenalGland	228	CACNA2D2	ENSG00000007402.11	3	50362799	50504244	-0.00264098	0.00564033	0.640113	17494	0.915028	No
AdrenalGland	228	CYB561D2	ENSG00000271858.5	3	50365334	50368137	0.00387711	0.0104173	0.71014	17494	0.936822	No
AdrenalGland	228	C3orf18	ENSG00000088543.14	3	50558025	50570930	-0.0066056	0.00340222	0.0535551	17494	0.48258	No
AdrenalGland	228	HEMK1	ENSG00000114735.9	3	50569152	50596168	-0.00324374	0.00286326	0.25858	17494	0.743156	No
AdrenalGland	228	CISH	ENSG00000114737.15	3	50606496	50611831	-0.0198527	0.0112477	0.0790371	17494	0.539456	No
AdrenalGland	228	MAPKAPK3	ENSG00000114738.10	3	50611520	50649297	-0.00855127	0.00399284	0.0333957	17494	0.416371	No
AdrenalGland	228	LINC02019	ENSG00000273356.1	3	50669989	50672048	-0.00369349	0.00807495	0.647865	17494	0.916351	No
AdrenalGland	228	DOCK3	ENSG00000088538.12	3	50675241	51384198	-0.00100877	0.00897936	0.910661	17494	0.983346	No
AdrenalGland	228	MANF	ENSG00000145050.15	3	51385047	51389397	-0.000135144	0.00658307	0.983641	17494	0.996922	No
AdrenalGland	228	RBM15B	ENSG00000259956.1	3	51391268	51397841	-0.00370629	0.00209604	0.078502	17494	0.539456	No
AdrenalGland	228	DCAF1	ENSG00000145041.15	3	51397909	51500002	-0.00191777	0.0021123	0.364989	17494	0.807322	No
AdrenalGland	228	RAD54L2	ENSG00000164080.13	3	51541580	51668667	-0.00756698	0.00320429	0.0191334	17494	0.350574	No
AdrenalGland	228	TEX264	ENSG00000164081.12	3	51671175	51704323	-0.0016262	0.00240266	0.499272	17494	0.868101	No
AdrenalGland	228	GRM2	ENSG00000164082.14	3	51707070	51718613	0.00105623	0.0149666	0.943807	17494	0.989339	No
AdrenalGland	228	RRP9	ENSG00000114767.6	3	51933430	51941941	-0.0008315	0.00285118	0.77086	17494	0.952092	No
AdrenalGland	228	PARP3	ENSG00000041880.14	3	51942345	51948867	-0.00323769	0.00284277	0.256059	17494	0.742042	No
AdrenalGland	228	GPR62	ENSG00000180929.5	3	51955314	51957453	0.0094338	0.00917196	0.304898	17494	0.773349	No
AdrenalGland	228	PCBP4	ENSG00000090097.21	3	51957505	51968410	-0.00125033	0.00352366	0.723073	17494	0.940195	No
AdrenalGland	228	ABHD14B	ENSG00000114779.19	3	51968510	51983277	3.33018e-05	0.0034254	0.992252	17494	0.998297	No
AdrenalGland	228	ABHD14A	ENSG00000248487.8	3	51971426	51981199	0.00245239	0.00290709	0.399879	17494	0.82863	No
AdrenalGland	228	ACY1	ENSG00000243989.8	3	51983410	51989202	0.000990167	0.00342994	0.773114	17494	0.952271	No
AdrenalGland	228	RPL29	ENSG00000162244.10	3	51993600	51995942	0.000921901	0.00323018	0.775622	17494	0.952393	No
AdrenalGland	228	DUSP7	ENSG00000164086.9	3	52048919	52056550	0.000154988	0.00455442	0.972886	17494	0.995199	No
AdrenalGland	228	POC1A	ENSG00000164087.7	3	52075253	52154690	-0.00472277	0.00466767	0.312819	17494	0.77868	No
AdrenalGland	228	ALAS1	ENSG00000023330.14	3	52198086	52214327	-0.0139241	0.00768537	0.0714793	17494	0.528289	No
AdrenalGland	228	TLR9	ENSG00000239732.3	3	52221080	52226163	-0.000944906	0.00750567	0.89994	17494	0.980309	No
AdrenalGland	228	TWF2	ENSG00000247596.8	3	52228610	52239257	-0.00536387	0.0032238	0.0976661	17494	0.570284	No
AdrenalGland	228	PPM1M	ENSG00000164088.17	3	52245793	52250597	-0.00498489	0.00438611	0.25706	17494	0.74253	No
AdrenalGland	228	WDR82	ENSG00000164091.11	3	52254421	52288020	-0.00259933	0.00170934	0.129877	17494	0.62038	No
AdrenalGland	228	GLYCTK	ENSG00000168237.17	3	52287089	52293476	-0.00656739	0.00484987	0.177176	17494	0.672394	No
AdrenalGland	228	DNAH1	ENSG00000114841.17	3	52316319	52400491	0.000569664	0.00403899	0.887975	17494	0.979237	No
AdrenalGland	228	BAP1	ENSG00000163930.9	3	52401013	52410350	-0.00152889	0.00197143	0.43892	17494	0.843942	No
AdrenalGland	228	PHF7	ENSG00000010318.20	3	52410657	52423641	0.00219467	0.00463437	0.636313	17494	0.914007	No
AdrenalGland	228	SEMA3G	ENSG00000010319.6	3	52433053	52445085	0.0159383	0.0102251	0.120591	17494	0.606037	No
AdrenalGland	228	TNNC1	ENSG00000114854.7	3	52451102	52454070	0.0089428	0.0113251	0.430644	17494	0.840824	No
AdrenalGland	228	NISCH	ENSG00000010322.15	3	52455118	52493071	0.001306	0.00219595	0.552676	17494	0.888431	No
AdrenalGland	228	STAB1	ENSG00000010327.10	3	52495338	52524384	-0.000628196	0.00540134	0.907525	17494	0.982907	No
AdrenalGland	228	NT5DC2	ENSG00000168268.10	3	52524496	52535054	0.00246158	0.00526109	0.640361	17494	0.915033	No
AdrenalGland	228	SMIM4	ENSG00000168273.7	3	52534013	52579237	0.00407464	0.00454347	0.370866	17494	0.812067	No
AdrenalGland	228	PBRM1	ENSG00000163939.18	3	52545352	52685917	-0.00274342	0.00193625	0.158031	17494	0.657924	No
AdrenalGland	228	GNL3	ENSG00000163938.16	3	52681156	52694487	0.000569273	0.00322564	0.860087	17494	0.974001	No
AdrenalGland	228	GLT8D1	ENSG00000016864.18	3	52694493	52705635	0.00417396	0.00232588	0.0741875	17494	0.533348	No
AdrenalGland	228	SPCS1	ENSG00000114902.13	3	52704955	52708448	0.00434327	0.00220704	0.0504196	17494	0.47173	No
AdrenalGland	228	NEK4	ENSG00000114904.12	3	52711147	52770949	-0.00246691	0.00260371	0.344514	17494	0.795766	No
AdrenalGland	228	ITIH1	ENSG00000055957.10	3	52777592	52792068	0.00193599	0.0228705	0.932622	17494	0.988042	No
AdrenalGland	228	ITIH3	ENSG00000162267.12	3	52794768	52809009	-0.00791355	0.0109515	0.470748	17494	0.856596	No
AdrenalGland	228	ITIH4	ENSG00000055955.15	3	52812975	52830739	-0.00355914	0.00890068	0.689664	17494	0.92968	No
AdrenalGland	228	MUSTN1	ENSG00000272573.5	3	52833114	52835219	0.00955601	0.0066741	0.153715	17494	0.65428	No
AdrenalGland	228	TMEM110	ENSG00000213533.11	3	52836219	52897596	-0.000337587	0.00406378	0.933875	17494	0.988042	No
AdrenalGland	228	SFMBT1	ENSG00000163935.13	3	52903572	53046068	-0.00404637	0.00342877	0.239312	17494	0.729867	No
AdrenalGland	228	RFT1	ENSG00000163933.9	3	53088483	53130462	-0.00529657	0.0024803	0.0339044	17494	0.41985	No
AdrenalGland	228	PRKCD	ENSG00000163932.13	3	53156009	53192717	0.00069816	0.00485767	0.88586	17494	0.979191	No
AdrenalGland	228	TKT	ENSG00000163931.15	3	53224707	53256031	-0.00516079	0.00373912	0.169017	17494	0.666692	No
AdrenalGland	228	DCP1A	ENSG00000272886.5	3	53283428	53347610	-0.00147312	0.00257387	0.567719	17494	0.892574	No
AdrenalGland	228	CACNA1D	ENSG00000157388.15	3	53328963	53812334	0.00535089	0.00547252	0.329332	17494	0.789183	No
AdrenalGland	228	CHDH	ENSG00000016391.10	3	53813734	53846390	-0.0151252	0.00729853	0.0394762	17494	0.435982	No
AdrenalGland	228	IL17RB	ENSG00000056736.9	3	53846580	53865800	-0.00445915	0.005999	0.458137	17494	0.850467	No
AdrenalGland	228	ACTR8	ENSG00000113812.13	3	53867066	53882202	-0.000152124	0.00270171	0.955152	17494	0.99207	No
AdrenalGland	228	SELENOK	ENSG00000113811.10	3	53884410	53891988	0.00560496	0.00349686	0.110498	17494	0.5921	No
AdrenalGland	228	CACNA2D3	ENSG00000157445.14	3	54122547	55074557	0.0139086	0.00814091	0.0890531	17494	0.557133	No
AdrenalGland	228	WNT5A	ENSG00000114251.14	3	55465715	55490539	-0.0289184	0.00963689	0.0030251	17494	0.175817	No
AdrenalGland	228	ERC2	ENSG00000187672.12	3	55508308	56468363	-0.00870801	0.0088854	0.328218	17494	0.78913	No
AdrenalGland	228	CCDC66	ENSG00000180376.16	3	56557161	56619901	-0.00216496	0.00300767	0.472456	17494	0.856941	No
AdrenalGland	228	FAM208A	ENSG00000163946.13	3	56620545	56683237	-0.00131018	0.00188424	0.487629	17494	0.8623	No
AdrenalGland	228	ARHGEF3	ENSG00000163947.11	3	56727418	57078815	0.000787255	0.00425527	0.853406	17494	0.972593	No
AdrenalGland	228	SPATA12	ENSG00000186451.1	3	57060441	57075432	-0.000949284	0.0126806	0.940398	17494	0.988852	No
AdrenalGland	228	IL17RD	ENSG00000144730.17	3	57089982	57170306	-0.0105343	0.00686061	0.126201	17494	0.615321	No
AdrenalGland	228	HESX1	ENSG00000163666.8	3	57197843	57226521	0.00278369	0.0058816	0.636509	17494	0.914007	No
AdrenalGland	228	APPL1	ENSG00000157500.10	3	57227737	57273468	-0.00342428	0.00209734	0.104064	17494	0.580516	No
AdrenalGland	228	ASB14	ENSG00000239388.8	3	57268347	57292682	-0.0032595	0.00561219	0.562018	17494	0.89197	No
AdrenalGland	228	DNAH12	ENSG00000174844.14	3	57293699	57544344	0.00614541	0.00970166	0.52715	17494	0.878818	No
AdrenalGland	228	PDE12	ENSG00000174840.8	3	57556276	57566844	0.00301411	0.00233318	0.197858	17494	0.693028	No
AdrenalGland	228	ARF4	ENSG00000168374.10	3	57571363	57598220	0.00820093	0.00258837	0.00176611	17494	0.144375	No
AdrenalGland	228	DENND6A	ENSG00000174839.12	3	57625457	57693089	0.00124301	0.00236729	0.600095	17494	0.902963	No
AdrenalGland	228	SLMAP	ENSG00000163681.14	3	57755450	57929168	0.00640762	0.00239323	0.00801772	17494	0.247314	No
AdrenalGland	228	FLNB	ENSG00000136068.14	3	58008400	58172251	0.000173075	0.00493618	0.972064	17494	0.995199	No
AdrenalGland	228	DNASE1L3	ENSG00000163687.13	3	58192257	58214697	-0.0074336	0.00877321	0.397807	17494	0.828234	No
AdrenalGland	228	ABHD6	ENSG00000163686.14	3	58237506	58295693	0.00442149	0.00388149	0.255975	17494	0.742031	No
AdrenalGland	228	RPP14	ENSG00000163684.11	3	58306247	58324695	0.000909502	0.00246794	0.712858	17494	0.937553	No
AdrenalGland	228	PXK	ENSG00000168297.15	3	58332880	58426126	0.00296412	0.00334275	0.376258	17494	0.813528	No
AdrenalGland	228	PDHB	ENSG00000168291.12	3	58427630	58433857	0.00331635	0.00243834	0.175289	17494	0.672238	No
AdrenalGland	228	RP11-359I18.5	ENSG00000272360.1	3	58490830	58491291	0.0101481	0.0126397	0.422972	17494	0.838207	No
AdrenalGland	228	KCTD6	ENSG00000168301.12	3	58492114	58502360	0.00382602	0.00358509	0.287128	17494	0.762566	No
AdrenalGland	228	ACOX2	ENSG00000168306.12	3	58505136	58537319	-0.000210087	0.00776417	0.978439	17494	0.996512	No
AdrenalGland	228	FAM107A	ENSG00000168309.16	3	58564117	58627610	-0.00758907	0.00786452	0.335689	17494	0.792321	No
AdrenalGland	228	C3orf67	ENSG00000163689.19	3	58717365	59050084	0.0138073	0.00785134	0.0801313	17494	0.540145	No
AdrenalGland	228	FHIT	ENSG00000189283.9	3	59749310	61251459	0.00221648	0.00437928	0.613308	17494	0.906666	No
AdrenalGland	228	PTPRG	ENSG00000144724.19	3	61561569	62297613	-0.00314879	0.00298679	0.293009	17494	0.766943	No
AdrenalGland	228	C3orf14	ENSG00000114405.10	3	62318973	62336213	0.00646169	0.00454102	0.15626	17494	0.656172	No
AdrenalGland	228	CADPS	ENSG00000163618.17	3	62398346	62875389	0.0295236	0.0164237	0.0737014	17494	0.53254	No
AdrenalGland	228	C3orf49	ENSG00000163632.12	3	63819362	63848636	-0.0148115	0.0170259	0.385345	17494	0.819226	No
AdrenalGland	228	THOC7	ENSG00000163634.11	3	63833870	63863903	0.00744459	0.00227358	0.00124205	17494	0.125598	No
AdrenalGland	228	ATXN7	ENSG00000163635.17	3	63864557	64003462	-0.00160346	0.00315272	0.611579	17494	0.906344	No
AdrenalGland	228	RP11-245J9.5	ENSG00000271843.1	3	64008082	64008692	0.0122895	0.007386	0.0976554	17494	0.570284	No
AdrenalGland	228	PSMD6	ENSG00000163636.10	3	64010549	64024010	0.00268702	0.00214009	0.210697	17494	0.705823	No
AdrenalGland	228	PRICKLE2	ENSG00000163637.12	3	64092242	64445476	-0.0135897	0.00607192	0.0262839	17494	0.384778	No
AdrenalGland	228	ADAMTS9	ENSG00000163638.13	3	64515654	64688000	-0.0192276	0.00778603	0.0143434	17494	0.314326	No
AdrenalGland	228	MAGI1	ENSG00000151276.23	3	65353525	66038550	0.00623748	0.00450885	0.168044	17494	0.666299	No
AdrenalGland	228	SLC25A26	ENSG00000144741.17	3	66133610	66388116	-0.00094956	0.00313875	0.762555	17494	0.950017	No
AdrenalGland	228	LRIG1	ENSG00000144749.13	3	66378928	66501263	-0.000559454	0.0042903	0.896377	17494	0.979908	No
AdrenalGland	228	KBTBD8	ENSG00000163376.11	3	66998307	67011210	0.0122301	0.00701085	0.0825708	17494	0.543859	No
AdrenalGland	228	SUCLG2	ENSG00000172340.14	3	67360460	67654614	0.00639493	0.00325447	0.0507621	17494	0.473617	No
AdrenalGland	228	SUCLG2-AS1	ENSG00000241316.6	3	67654697	67947713	-0.0065487	0.00782858	0.403836	17494	0.830123	No
AdrenalGland	228	FAM19A1	ENSG00000183662.10	3	68004216	68545625	0.0199609	0.0187835	0.28917	17494	0.763467	No
AdrenalGland	228	FAM19A4	ENSG00000163377.15	3	68731766	68953297	0.0056143	0.0119492	0.63896	17494	0.914429	No
AdrenalGland	228	EOGT	ENSG00000163378.13	3	68975214	69013940	0.0123538	0.00364744	0.000846383	17494	0.108012	No
AdrenalGland	228	TMF1	ENSG00000144747.15	3	69019827	69052303	2.27465e-05	0.00258941	0.993	17494	0.998297	No
AdrenalGland	228	UBA3	ENSG00000144744.16	3	69054730	69080408	0.00509174	0.00199524	0.0114374	17494	0.285837	No
AdrenalGland	228	ARL6IP5	ENSG00000144746.6	3	69084944	69106066	0.0019648	0.00324437	0.545445	17494	0.887217	No
AdrenalGland	228	LMOD3	ENSG00000163380.15	3	69106872	69123032	-0.000623648	0.0131786	0.962302	17494	0.993715	No
AdrenalGland	228	FRMD4B	ENSG00000114541.14	3	69169990	69542583	0.00126312	0.00398432	0.751547	17494	0.94564	No
AdrenalGland	228	MITF	ENSG00000187098.14	3	69739435	69968337	0.00599203	0.00481113	0.21438	17494	0.708553	No
AdrenalGland	228	FOXP1	ENSG00000114861.18	3	70954693	71583989	0.00211094	0.00385978	0.585034	17494	0.897488	No
AdrenalGland	228	RP11-154H23.3	ENSG00000270562.1	3	71584943	71587409	0.00149897	0.0163064	0.926847	17494	0.986989	No
AdrenalGland	228	EIF4E3	ENSG00000163412.12	3	71675416	71753624	0.00316211	0.00403942	0.434636	17494	0.841672	No
AdrenalGland	228	GPR27	ENSG00000170837.2	3	71754050	71756496	5.51112e-05	0.0104706	0.995806	17494	0.998913	No
AdrenalGland	228	PROK2	ENSG00000163421.8	3	71771656	71785206	0.0347014	0.0253746	0.172939	17494	0.670426	No
AdrenalGland	228	LINC00877	ENSG00000241163.7	3	72035300	72279503	-0.00199128	0.0161084	0.901739	17494	0.980729	No
AdrenalGland	228	LINC00870	ENSG00000243083.5	3	72151257	72174332	0.0284196	0.0196741	0.150113	17494	0.650037	No
AdrenalGland	228	RYBP	ENSG00000163602.10	3	72371825	72446621	-0.00141988	0.00255671	0.579254	17494	0.896333	No
AdrenalGland	228	SHQ1	ENSG00000144736.13	3	72749277	72861914	0.00226955	0.00225781	0.315979	17494	0.780698	No
AdrenalGland	228	GXYLT2	ENSG00000172986.12	3	72888073	72976926	-0.00280381	0.00537365	0.602391	17494	0.903623	No
AdrenalGland	228	PPP4R2	ENSG00000163605.14	3	72996785	73069199	0.00276092	0.00225771	0.222769	17494	0.716121	No
AdrenalGland	228	EBLN2	ENSG00000255423.1	3	73061659	73063337	-0.0118451	0.00637981	0.0647887	17494	0.511264	No
AdrenalGland	228	PDZRN3	ENSG00000121440.14	3	73382433	73624409	0.000153706	0.00654551	0.981288	17494	0.996512	No
AdrenalGland	228	CNTN3	ENSG00000113805.8	3	74262568	74521140	-0.0213886	0.0138808	0.124882	17494	0.612974	No
AdrenalGland	228	LINC02018	ENSG00000272690.5	3	75435348	75457486	0.0116696	0.0119722	0.330843	17494	0.789298	No
AdrenalGland	228	LINC00960	ENSG00000242516.1	3	75672391	75679303	0.0050417	0.0116886	0.666677	17494	0.923278	No
AdrenalGland	228	ZNF717	ENSG00000227124.8	3	75709643	75785583	0.00187452	0.00361692	0.604831	17494	0.904506	No
AdrenalGland	228	ROBO2	ENSG00000185008.17	3	75906695	77649964	-0.0157268	0.0155896	0.314256	17494	0.77996	No
AdrenalGland	228	ROBO1	ENSG00000169855.19	3	78597240	79767815	0.00680634	0.00508943	0.182584	17494	0.679166	No
AdrenalGland	228	RP11-520D19.2	ENSG00000241593.5	3	81246579	81297345	-0.00534976	0.0194831	0.783911	17494	0.954787	No
AdrenalGland	228	GBE1	ENSG00000114480.12	3	81489699	81762161	0.00620215	0.00462202	0.181115	17494	0.676911	No
AdrenalGland	228	CADM2	ENSG00000175161.13	3	84958981	86074429	0.0122654	0.0165604	0.459749	17494	0.850826	No
AdrenalGland	228	VGLL3	ENSG00000206538.8	3	86876388	86991119	0.012998	0.00998288	0.194361	17494	0.69097	No
AdrenalGland	228	LINC00506	ENSG00000281392.1	3	87089129	87157069	-0.00727996	0.0127083	0.567369	17494	0.892466	No
AdrenalGland	228	CHMP2B	ENSG00000083937.8	3	87227271	87255548	0.000622066	0.00252181	0.805406	17494	0.960965	No
AdrenalGland	228	CGGBP1	ENSG00000163320.10	3	88051944	88149742	0.00294237	0.00200416	0.143593	17494	0.639898	No
AdrenalGland	228	ZNF654	ENSG00000175105.6	3	88059274	88144665	0.00103044	0.00344231	0.764977	17494	0.950821	No
AdrenalGland	228	C3orf38	ENSG00000179021.9	3	88149886	88168729	0.00410691	0.0029028	0.158634	17494	0.658109	No
AdrenalGland	228	EPHA3	ENSG00000044524.10	3	89107524	89482134	0.0027465	0.0110561	0.80406	17494	0.960965	No
AdrenalGland	228	PROS1	ENSG00000184500.14	3	93873033	93974066	-0.0067688	0.00431294	0.118085	17494	0.603594	No
AdrenalGland	228	ARL13B	ENSG00000169379.15	3	93980139	94055668	-0.00136843	0.00356234	0.701271	17494	0.933254	No
AdrenalGland	228	STX19	ENSG00000178750.2	3	94014369	94028610	-0.0247379	0.0232148	0.287848	17494	0.762784	No
AdrenalGland	228	DHFR2	ENSG00000178700.7	3	94047836	94063389	0.000527465	0.00396453	0.894287	17494	0.979908	No
AdrenalGland	228	NSUN3	ENSG00000178694.9	3	94063812	94128545	-0.000285101	0.00285724	0.920615	17494	0.986164	No
AdrenalGland	228	MTRNR2L12	ENSG00000269028.3	3	96617188	96618236	0.00462512	0.011794	0.695345	17494	0.93185	No
AdrenalGland	228	ARL6	ENSG00000113966.9	3	97764521	97801242	0.00264922	0.0034555	0.444157	17494	0.846037	No
AdrenalGland	228	CRYBG3	ENSG00000080200.9	3	97822040	97941306	-0.00623995	0.00415027	0.13424	17494	0.627775	No
AdrenalGland	228	RIOX2	ENSG00000170854.17	3	97941818	97972457	-0.00140301	0.0024445	0.566631	17494	0.89233	No
AdrenalGland	228	CLDND1	ENSG00000080822.16	3	98500840	98523066	0.000263774	0.00272016	0.922845	17494	0.98625	No
AdrenalGland	228	CPOX	ENSG00000080819.6	3	98521132	98593723	0.00119425	0.003327	0.719994	17494	0.939855	No
AdrenalGland	228	ST3GAL6	ENSG00000064225.12	3	98732236	98821201	0.000491411	0.00632669	0.938164	17494	0.98876	No
AdrenalGland	228	DCBLD2	ENSG00000057019.15	3	98795941	98901689	-0.00352114	0.00369473	0.341698	17494	0.794933	No
AdrenalGland	228	COL8A1	ENSG00000144810.15	3	99638475	99799226	-0.00358011	0.00694532	0.606777	17494	0.904863	No
AdrenalGland	228	RP11-383I23.2	ENSG00000273374.1	3	99802699	99806058	-0.0011277	0.0110914	0.919115	17494	0.985919	No
AdrenalGland	228	CMSS1	ENSG00000184220.11	3	99817834	100181732	-0.000145202	0.00436208	0.973478	17494	0.995505	No
AdrenalGland	228	FILIP1L	ENSG00000168386.18	3	99830141	100114513	0.0025954	0.00717705	0.718003	17494	0.939485	No
AdrenalGland	228	TBC1D23	ENSG00000036054.12	3	100261000	100325251	0.00606816	0.00260724	0.0209137	17494	0.359042	No
AdrenalGland	228	NIT2	ENSG00000114021.11	3	100334701	100361635	0.00380931	0.0029766	0.202071	17494	0.695781	No
AdrenalGland	228	TOMM70	ENSG00000154174.7	3	100363431	100401192	0.000832654	0.0018541	0.65384	17494	0.918957	No
AdrenalGland	228	LNP1	ENSG00000206535.7	3	100401399	100456319	-0.00683912	0.00626949	0.27661	17494	0.755389	No
AdrenalGland	228	TMEM45A	ENSG00000181458.10	3	100492619	100577444	0.00935158	0.00504182	0.0650534	17494	0.511826	No
AdrenalGland	228	TFG	ENSG00000114354.13	3	100709331	100748966	0.00253019	0.00224159	0.260316	17494	0.745201	No
AdrenalGland	228	ABI3BP	ENSG00000154175.16	3	100749156	100993515	0.00603287	0.00626685	0.336845	17494	0.792358	No
AdrenalGland	228	IMPG2	ENSG00000081148.11	3	101222546	101320560	0.00408332	0.00799715	0.61018	17494	0.906072	No
AdrenalGland	228	SENP7	ENSG00000138468.15	3	101324205	101513241	0.00332894	0.00311872	0.287038	17494	0.762441	No
AdrenalGland	228	TRMT10C	ENSG00000174173.6	3	101561862	101566446	0.00394378	0.00339493	0.246715	17494	0.735337	No
AdrenalGland	228	PCNP	ENSG00000081154.11	3	101574095	101594437	0.00134785	0.0022928	0.557269	17494	0.890397	No
AdrenalGland	228	ZBTB11	ENSG00000066422.4	3	101648889	101672213	0.00317527	0.00254661	0.213865	17494	0.707918	No
AdrenalGland	228	RPL24	ENSG00000114391.12	3	101681092	101686782	0.0007622	0.00264985	0.773912	17494	0.952271	No
AdrenalGland	228	CEP97	ENSG00000182504.10	3	101723925	101770562	-0.00219996	0.00313054	0.48301	17494	0.860292	No
AdrenalGland	228	NXPE3	ENSG00000144815.15	3	101779202	101827392	0.00901717	0.00436621	0.0401541	17494	0.436622	No
AdrenalGland	228	NFKBIZ	ENSG00000144802.11	3	101827991	101861022	-0.00380843	0.00626516	0.54394	17494	0.886334	No
AdrenalGland	228	ALCAM	ENSG00000170017.12	3	105366909	105576900	0.00479646	0.00563535	0.395681	17494	0.826662	No
AdrenalGland	228	CBLB	ENSG00000114423.18	3	105655461	105869552	0.00197735	0.00378076	0.601533	17494	0.903543	No
AdrenalGland	228	LINC00882	ENSG00000242759.6	3	106836811	107240641	-0.00112274	0.00697716	0.872317	17494	0.977008	No
AdrenalGland	228	DUBR	ENSG00000243701.5	3	107240692	107326964	-0.00439475	0.0040867	0.283464	17494	0.760687	No
AdrenalGland	228	RP11-446H18.5	ENSG00000239828.6	3	107272611	107421304	0.00161966	0.0113479	0.886644	17494	0.979237	No
AdrenalGland	228	RP11-446H18.6	ENSG00000272597.1	3	107329430	107329962	-0.00438582	0.0172781	0.799874	17494	0.958976	No
AdrenalGland	228	CCDC54	ENSG00000138483.2	3	107377194	107378637	0.00986075	0.0160048	0.538501	17494	0.883562	No
AdrenalGland	228	LINC01990	ENSG00000273125.1	3	107430930	107463912	0.0143406	0.0129242	0.26847	17494	0.751006	No
AdrenalGland	228	BBX	ENSG00000114439.18	3	107522936	107811324	-0.000545174	0.00229452	0.812429	17494	0.962915	No
AdrenalGland	228	LINC00636	ENSG00000240423.1	3	107883248	107928907	-0.0029174	0.0220212	0.894733	17494	0.979908	No
AdrenalGland	228	CD47	ENSG00000196776.14	3	108043298	108091025	-0.00136361	0.00272759	0.617657	17494	0.908389	No
AdrenalGland	228	IFT57	ENSG00000114446.4	3	108160812	108222570	0.00448675	0.00236416	0.0591177	17494	0.496921	No
AdrenalGland	228	MYH15	ENSG00000144821.9	3	108380369	108529322	0.011446	0.0119565	0.339536	17494	0.794203	No
AdrenalGland	228	KIAA1524	ENSG00000163507.13	3	108549869	108589644	-0.00207827	0.00449022	0.643965	17494	0.915665	No
AdrenalGland	228	DZIP3	ENSG00000198919.12	3	108589682	108694846	0.00511287	0.0036408	0.161729	17494	0.660541	No
AdrenalGland	228	TRAT1	ENSG00000163519.13	3	108822698	108855005	0.00978465	0.0213025	0.646489	17494	0.916187	No
AdrenalGland	228	RP11-553A10.1	ENSG00000206532.2	3	110888384	110893476	-0.00435505	0.0161091	0.787164	17494	0.955523	No
AdrenalGland	228	NECTIN3	ENSG00000177707.10	3	111070071	111275563	0.000433743	0.0041237	0.916333	17494	0.984966	No
AdrenalGland	228	CD96	ENSG00000153283.12	3	111292719	111665750	-0.00404728	0.00890907	0.6501	17494	0.917387	No
AdrenalGland	228	PLCXD2	ENSG00000240891.7	3	111674676	111846447	0.0061334	0.0077499	0.429611	17494	0.84073	No
AdrenalGland	228	PHLDB2	ENSG00000144824.20	3	111859180	111976517	-0.00866209	0.007675	0.260374	17494	0.745201	No
AdrenalGland	228	ABHD10	ENSG00000144827.8	3	111979010	111993363	-0.00198686	0.00311862	0.524769	17494	0.877884	No
AdrenalGland	228	TAGLN3	ENSG00000144834.13	3	111998664	112013887	7.81568e-05	0.0167651	0.996285	17494	0.998913	No
AdrenalGland	228	C3orf52	ENSG00000114529.12	3	112086335	112131004	-0.00758911	0.00827843	0.360355	17494	0.804909	No
AdrenalGland	228	GCSAM	ENSG00000174500.12	3	112120841	112133305	-0.0183598	0.0115739	0.114202	17494	0.598388	No
AdrenalGland	228	CD200	ENSG00000091972.18	3	112332841	112362812	0.0186336	0.00863024	0.0319974	17494	0.413122	No
AdrenalGland	228	BTLA	ENSG00000186265.9	3	112463968	112499561	0.0125959	0.0192703	0.514071	17494	0.873597	No
AdrenalGland	228	ATG3	ENSG00000144848.10	3	112532509	112562009	0.00202721	0.00222917	0.364201	17494	0.807136	No
AdrenalGland	228	SLC35A5	ENSG00000138459.8	3	112562047	112585577	0.00637646	0.0024151	0.00891904	17494	0.253331	No
AdrenalGland	228	CCDC80	ENSG00000091986.15	3	112596794	112649530	0.0121947	0.00896194	0.175089	17494	0.672238	No
AdrenalGland	228	CD200R1	ENSG00000163606.10	3	112921209	112975122	-0.00929562	0.010927	0.395924	17494	0.826662	No
AdrenalGland	228	GTPBP8	ENSG00000163607.15	3	112991154	113015060	0.00115641	0.00286774	0.687185	17494	0.928836	No
AdrenalGland	228	NEPRO	ENSG00000163608.14	3	113002440	113019861	0.00400127	0.00212397	0.0609926	17494	0.501865	No
AdrenalGland	228	LINC02044	ENSG00000243795.1	3	113142350	113167819	-0.0127873	0.0147482	0.386926	17494	0.820645	No
AdrenalGland	228	BOC	ENSG00000144857.14	3	113211003	113286946	-0.00530654	0.00504405	0.294014	17494	0.767819	No
AdrenalGland	228	CFAP44	ENSG00000206530.10	3	113287460	113441610	0.00413752	0.00439884	0.348015	17494	0.798135	No
AdrenalGland	228	SPICE1	ENSG00000163611.11	3	113442718	113515187	-0.000151083	0.0033261	0.963814	17494	0.994154	No
AdrenalGland	228	SIDT1	ENSG00000072858.10	3	113532296	113629578	0.0128039	0.00762259	0.0945258	17494	0.563819	No
AdrenalGland	228	USF3	ENSG00000176542.9	3	113648385	113696646	-0.00190886	0.00238092	0.423632	17494	0.838207	No
AdrenalGland	228	NAA50	ENSG00000121579.12	3	113716460	113746300	0.000614291	0.0022146	0.781764	17494	0.954423	No
AdrenalGland	228	ATP6V1A	ENSG00000114573.9	3	113778741	113812056	0.00147869	0.00270491	0.585196	17494	0.897488	No
AdrenalGland	228	GRAMD1C	ENSG00000178075.19	3	113828182	113947004	0.013479	0.00855817	0.116793	17494	0.60223	No
AdrenalGland	228	ZDHHC23	ENSG00000184307.14	3	113947901	113965401	0.0033909	0.00558537	0.54445	17494	0.886784	No
AdrenalGland	228	CCDC191	ENSG00000163617.10	3	113964137	114056613	0.00326251	0.00343246	0.342978	17494	0.795488	No
AdrenalGland	228	QTRT2	ENSG00000151576.10	3	114005963	114088422	-0.00159579	0.00284181	0.575041	17494	0.895369	No
AdrenalGland	228	TIGIT	ENSG00000181847.11	3	114276913	114310288	0.00160637	0.0174977	0.926942	17494	0.986989	No
AdrenalGland	228	ZBTB20	ENSG00000181722.16	3	114329715	115147271	-0.00010676	0.00757415	0.988768	17494	0.997963	No
AdrenalGland	228	ZBTB20-AS4	ENSG00000242767.1	3	115100423	115103061	-0.0164262	0.0163291	0.31562	17494	0.780529	No
AdrenalGland	228	GAP43	ENSG00000172020.12	3	115623324	115721490	0.021095	0.0173653	0.225841	17494	0.719141	No
AdrenalGland	228	LSAMP	ENSG00000185565.11	3	115802363	117139389	-4.4311e-05	0.00900993	0.996081	17494	0.998913	No
AdrenalGland	228	RP11-384F7.2	ENSG00000239268.2	3	117672154	117997592	-0.000644235	0.0116791	0.956063	17494	0.992412	No
AdrenalGland	228	IGSF11	ENSG00000144847.12	3	118900557	119146068	-0.00455921	0.00556478	0.413563	17494	0.834184	No
AdrenalGland	228	B4GALT4	ENSG00000121578.12	3	119211732	119241103	-0.00219747	0.00270517	0.417545	17494	0.836995	No
AdrenalGland	228	ARHGAP31	ENSG00000031081.10	3	119294373	119420714	-0.00127351	0.00376709	0.73566	17494	0.944145	No
AdrenalGland	228	TMEM39A	ENSG00000176142.12	3	119429500	119468830	-1.82385e-06	0.00331451	0.999561	17494	0.999898	No
AdrenalGland	228	POGLUT1	ENSG00000163389.10	3	119468938	119494708	0.00729889	0.00365839	0.047349	17494	0.463922	No
AdrenalGland	228	RP11-190C22.8	ENSG00000272662.1	3	119497678	119498181	-0.000211806	0.0167614	0.98993	17494	0.99806	No
AdrenalGland	228	TIMMDC1	ENSG00000113845.9	3	119498532	119524292	0.0031224	0.00223214	0.163364	17494	0.66155	No
AdrenalGland	228	CD80	ENSG00000121594.11	3	119525091	119559602	0.00950521	0.0143219	0.507634	17494	0.871239	No
AdrenalGland	228	ADPRH	ENSG00000144843.11	3	119579651	119589945	0.000638045	0.00437933	0.884305	17494	0.978935	No
AdrenalGland	228	PLA1A	ENSG00000144837.8	3	119597842	119629811	0.0039349	0.0120298	0.743927	17494	0.944614	No
AdrenalGland	228	POPDC2	ENSG00000121577.13	3	119636457	119665324	0.0142166	0.00619717	0.0227957	17494	0.370647	No
AdrenalGland	228	COX17	ENSG00000138495.6	3	119666919	119677454	0.00674552	0.00409839	0.10131	17494	0.577068	No
AdrenalGland	228	MAATS1	ENSG00000183833.16	3	119703022	119767102	0.00360675	0.00664046	0.587615	17494	0.898893	No
AdrenalGland	228	NR1I2	ENSG00000144852.17	3	119780484	119818485	0.0174383	0.0085028	0.0415432	17494	0.443395	No
AdrenalGland	228	GSK3B	ENSG00000082701.14	3	119821323	120094417	-0.00128674	0.00222325	0.563381	17494	0.892087	No
AdrenalGland	228	RP11-18H7.1	ENSG00000242622.1	3	120094895	120136783	-0.00591382	0.00926547	0.524011	17494	0.877884	No
AdrenalGland	228	GPR156	ENSG00000175697.10	3	120164645	120285094	-0.00565124	0.00957098	0.555532	17494	0.890222	No
AdrenalGland	228	LRRC58	ENSG00000163428.3	3	120324509	120349339	-0.00183871	0.00484219	0.704539	17494	0.934413	No
AdrenalGland	228	FSTL1	ENSG00000163430.11	3	120392293	120451253	-0.00328254	0.0039827	0.410779	17494	0.833952	No
AdrenalGland	228	NDUFB4	ENSG00000065518.7	3	120596309	120602500	0.00429313	0.00289589	0.139738	17494	0.633581	No
AdrenalGland	228	HGD	ENSG00000113924.11	3	120628173	120682571	0.0241758	0.0114175	0.0354227	17494	0.42549	No
AdrenalGland	228	RABL3	ENSG00000144840.8	3	120686681	120742993	0.00335123	0.00234761	0.154948	17494	0.654425	No
AdrenalGland	228	GTF2E1	ENSG00000153767.9	3	120749745	120783069	0.00384767	0.00366573	0.295116	17494	0.767864	No
AdrenalGland	228	STXBP5L	ENSG00000145087.12	3	120908072	121424761	0.0156968	0.0148602	0.292069	17494	0.76638	No
AdrenalGland	228	POLQ	ENSG00000051341.13	3	121431427	121546641	-0.00812209	0.00821432	0.323935	17494	0.786635	No
AdrenalGland	228	FBXO40	ENSG00000163833.7	3	121593119	121630295	0.0118738	0.0226187	0.600178	17494	0.902963	No
AdrenalGland	228	HCLS1	ENSG00000180353.10	3	121631399	121660927	0.00263674	0.00461616	0.568488	17494	0.893259	No
AdrenalGland	228	GOLGB1	ENSG00000173230.15	3	121663199	121749767	0.00177403	0.00311329	0.569416	17494	0.893397	No
AdrenalGland	228	IQCB1	ENSG00000173226.16	3	121769763	121835079	0.00302874	0.003651	0.407745	17494	0.833499	No
AdrenalGland	228	EAF2	ENSG00000145088.8	3	121835183	121886526	0.00745206	0.00548289	0.175586	17494	0.672238	No
AdrenalGland	228	SLC15A2	ENSG00000163406.10	3	121894089	121944102	0.0184621	0.00591429	0.00205698	17494	0.154837	No
AdrenalGland	228	ILDR1	ENSG00000145103.12	3	121987323	122022204	-0.00475968	0.0159609	0.765844	17494	0.951067	No
AdrenalGland	228	CD86	ENSG00000114013.15	3	122055366	122121139	0.00178733	0.00620696	0.77367	17494	0.952271	No
AdrenalGland	228	CSTA	ENSG00000121552.3	3	122325244	122341972	-0.00597284	0.00770262	0.438975	17494	0.843942	No
AdrenalGland	228	CCDC58	ENSG00000160124.9	3	122359591	122383231	0.00323014	0.00319845	0.313725	17494	0.77969	No
AdrenalGland	228	FAM162A	ENSG00000114023.15	3	122384176	122412331	0.00698178	0.00455979	0.127263	17494	0.61765	No
AdrenalGland	228	WDR5B	ENSG00000196981.3	3	122412335	122416051	0.00019911	0.00396231	0.959971	17494	0.993242	No
AdrenalGland	228	KPNA1	ENSG00000114030.12	3	122421949	122514945	0.00529519	0.00184826	0.00460275	17494	0.199581	No
AdrenalGland	228	PARP9	ENSG00000138496.16	3	122527924	122564237	-0.00359144	0.00369495	0.332197	17494	0.790137	No
AdrenalGland	228	DTX3L	ENSG00000163840.9	3	122564316	122575203	-0.0087683	0.00301199	0.0039975	17494	0.191393	No
AdrenalGland	228	PARP15	ENSG00000173200.12	3	122577602	122639047	0.00974192	0.00621651	0.118625	17494	0.604521	No
AdrenalGland	228	PARP14	ENSG00000173193.13	3	122680618	122730840	-0.00360403	0.00376019	0.338949	17494	0.793915	No
AdrenalGland	228	HSPBAP1	ENSG00000169087.10	3	122740003	122793824	0.00540091	0.00347305	0.121459	17494	0.607955	No
AdrenalGland	228	DIRC2	ENSG00000138463.8	3	122794795	122881139	0.00460015	0.00368461	0.213273	17494	0.70734	No
AdrenalGland	228	LINC02035	ENSG00000273033.2	3	122886941	122892416	-0.000585082	0.00400211	0.883912	17494	0.978935	No
AdrenalGland	228	SEMA5B	ENSG00000082684.14	3	122909193	123028605	0.0107067	0.00899618	0.235363	17494	0.72772	No
AdrenalGland	228	PDIA5	ENSG00000065485.19	3	123067062	123162104	0.00880839	0.00419069	0.0367776	17494	0.428403	No
AdrenalGland	228	SEC22A	ENSG00000121542.11	3	123201927	123274130	-0.000325211	0.00263453	0.901878	17494	0.980819	No
AdrenalGland	228	RP11-797D24.3	ENSG00000273454.1	3	123277353	123277904	0.0133135	0.0153351	0.386311	17494	0.82026	No
AdrenalGland	228	ADCY5	ENSG00000173175.14	3	123282296	123449758	-0.0126978	0.00693257	0.0684538	17494	0.521119	No
AdrenalGland	228	HACD2	ENSG00000206527.9	3	123490820	123585185	0.00100012	0.00291198	0.731609	17494	0.944071	No
AdrenalGland	228	MYLK	ENSG00000065534.18	3	123610049	123884331	-0.00194441	0.00663981	0.769938	17494	0.951917	No
AdrenalGland	228	CCDC14	ENSG00000175455.14	3	123897305	123961408	-0.000598851	0.00277292	0.829229	17494	0.967388	No
AdrenalGland	228	KALRN	ENSG00000160145.15	3	124080023	124723787	-0.0048256	0.0044459	0.279012	17494	0.757102	No
AdrenalGland	228	UMPS	ENSG00000114491.13	3	124730366	124749273	-0.00203084	0.00279624	0.468493	17494	0.855418	No
AdrenalGland	228	ITGB5	ENSG00000082781.11	3	124761948	124901418	0.00256147	0.00479125	0.593493	17494	0.900874	No
AdrenalGland	228	MUC13	ENSG00000173702.7	3	124905442	124953819	0.0642381	0.0253423	0.0119935	17494	0.291153	No
AdrenalGland	228	HEG1	ENSG00000173706.12	3	124965710	125055958	0.00807542	0.00632702	0.203273	17494	0.697949	No
AdrenalGland	228	SLC12A8	ENSG00000221955.10	3	125082636	125212864	-0.00117723	0.00776016	0.87957	17494	0.977754	No
AdrenalGland	228	ZNF148	ENSG00000163848.19	3	125225561	125375354	-0.00156755	0.00240371	0.515038	17494	0.873597	No
AdrenalGland	228	SNX4	ENSG00000114520.10	3	125446644	125520197	0.00666812	0.00306277	0.0306055	17494	0.408516	No
AdrenalGland	228	OSBPL11	ENSG00000144909.7	3	125528858	125595090	0.0030274	0.00272129	0.267225	17494	0.750664	No
AdrenalGland	228	RP11-379B18.6	ENSG00000272840.1	3	125774714	125797953	-0.00321104	0.0233942	0.890961	17494	0.979421	No
AdrenalGland	228	RP11-666A20.4	ENSG00000248787.1	3	125908005	125908254	0.00166895	0.0180687	0.926496	17494	0.986989	No
AdrenalGland	228	ALG1L	ENSG00000189366.9	3	125930557	125937039	0.0149095	0.0204644	0.4671	17494	0.854784	No
AdrenalGland	228	ROPN1B	ENSG00000114547.9	3	125969144	125983454	0.00334383	0.0147527	0.820914	17494	0.966321	No
AdrenalGland	228	SLC41A3	ENSG00000114544.16	3	126006355	126101561	-0.00471322	0.00267934	0.0800453	17494	0.540145	No
AdrenalGland	228	ALDH1L1	ENSG00000144908.13	3	126103562	126197994	0.00209621	0.00790597	0.791164	17494	0.956827	No
AdrenalGland	228	RP11-71E19.1	ENSG00000250934.1	3	126266796	126291279	-0.0180997	0.0183423	0.324912	17494	0.787242	No
AdrenalGland	228	KLF15	ENSG00000163884.3	3	126342635	126357442	-0.0147772	0.00607126	0.0157873	17494	0.328399	No
AdrenalGland	228	ZXDC	ENSG00000070476.14	3	126437601	126475919	-0.0071244	0.0031549	0.0249812	17494	0.378067	No
AdrenalGland	228	CHST13	ENSG00000180767.9	3	126524283	126543291	0.0197522	0.0161837	0.223671	17494	0.717127	No
AdrenalGland	228	TXNRD3	ENSG00000197763.14	3	126607052	126655155	-0.0018547	0.00353895	0.600785	17494	0.90341	No
AdrenalGland	228	CHCHD6	ENSG00000159685.10	3	126704220	126960406	-0.003929	0.00335515	0.242937	17494	0.732876	No
AdrenalGland	228	PLXNA1	ENSG00000114554.11	3	126988594	127037392	-0.00446584	0.00382247	0.244031	17494	0.734127	No
AdrenalGland	228	RP11-153F10.2	ENSG00000282860.1	3	127571232	127571838	-0.0203578	0.0157817	0.19851	17494	0.693028	No
AdrenalGland	228	TPRA1	ENSG00000163870.14	3	127573069	127598222	-0.00192549	0.00193074	0.319798	17494	0.782925	No
AdrenalGland	228	MCM2	ENSG00000073111.13	3	127598252	127622436	-0.0114218	0.00481235	0.0185433	17494	0.34719	No
AdrenalGland	228	PODXL2	ENSG00000114631.10	3	127629181	127672809	-0.00190875	0.00406245	0.638958	17494	0.914429	No
AdrenalGland	228	ABTB1	ENSG00000114626.17	3	127672935	127680920	0.000133986	0.00312295	0.96582	17494	0.994529	No
AdrenalGland	228	MGLL	ENSG00000074416.13	3	127689062	127823250	-0.00292564	0.00555568	0.599035	17494	0.902963	No
AdrenalGland	228	KBTBD12	ENSG00000187715.13	3	127915232	127987671	0.0102293	0.0146856	0.486868	17494	0.862011	No
AdrenalGland	228	SEC61A1	ENSG00000058262.9	3	128051641	128071683	-0.000568112	0.00313443	0.85635	17494	0.973299	No
AdrenalGland	228	RUVBL1	ENSG00000175792.11	3	128064778	128153914	-0.00322327	0.00284505	0.258556	17494	0.743156	No
AdrenalGland	228	EEFSEC	ENSG00000132394.10	3	128246836	128408646	-0.00531899	0.00287503	0.0657362	17494	0.51305	No
AdrenalGland	228	GATA2	ENSG00000179348.11	3	128479427	128493185	0.0101778	0.00786579	0.197138	17494	0.693022	No
AdrenalGland	228	RPN1	ENSG00000163902.11	3	128619970	128681075	0.000223704	0.00273295	0.934842	17494	0.988042	No
AdrenalGland	228	RAB7A	ENSG00000075785.12	3	128726122	128814796	-0.000366879	0.00211414	0.862401	17494	0.974514	No
AdrenalGland	228	RP11-723O4.9	ENSG00000261159.1	3	128859716	128860526	-0.00244341	0.0133212	0.854647	17494	0.972626	No
AdrenalGland	228	ACAD9	ENSG00000177646.18	3	128879596	128916067	-0.00125053	0.00243481	0.608078	17494	0.905184	No
AdrenalGland	228	KIAA1257	ENSG00000114656.10	3	128909866	129002690	-0.0104235	0.016688	0.53292	17494	0.880574	No
AdrenalGland	228	RP11-723O4.6	ENSG00000187695.8	3	128915119	128969404	-0.00917766	0.0103919	0.378181	17494	0.815262	No
AdrenalGland	228	EFCC1	ENSG00000114654.7	3	129001629	129040742	-0.0204175	0.00745153	0.00668227	17494	0.231379	No
AdrenalGland	228	RAB43	ENSG00000172780.16	3	129087569	129122801	-0.00448338	0.00357725	0.211516	17494	0.706131	No
AdrenalGland	228	ISY1	ENSG00000240682.9	3	129127415	129161293	-0.00372826	0.00218699	0.0897502	17494	0.558239	No
AdrenalGland	228	RP11-434H6.7	ENSG00000273437.1	3	129163606	129163940	0.00858418	0.00580383	0.140653	17494	0.634498	No
AdrenalGland	228	CNBP	ENSG00000169714.16	3	129169484	129183922	0.00209042	0.00216972	0.336451	17494	0.792358	No
AdrenalGland	228	COPG1	ENSG00000181789.14	3	129249606	129277773	4.75153e-05	0.00275586	0.986261	17494	0.997666	No
AdrenalGland	228	HMCES	ENSG00000183624.13	3	129278828	129306186	-0.00360257	0.00254363	0.158195	17494	0.658109	No
AdrenalGland	228	H1FX	ENSG00000184897.5	3	129314771	129316277	0.00230563	0.0056839	0.685427	17494	0.928327	No
AdrenalGland	228	EFCAB12	ENSG00000172771.11	3	129401321	129428651	-0.00624216	0.00887134	0.482456	17494	0.859845	No
AdrenalGland	228	MBD4	ENSG00000129071.9	3	129430944	129440035	-0.00270072	0.00242002	0.265728	17494	0.750398	No
AdrenalGland	228	IFT122	ENSG00000163913.11	3	129440180	129520507	-0.0037888	0.00258394	0.144095	17494	0.640031	No
AdrenalGland	228	PLXND1	ENSG00000004399.12	3	129555175	129606818	-0.00128068	0.00333509	0.701375	17494	0.933254	No
AdrenalGland	228	TMCC1	ENSG00000172765.16	3	129647792	129893576	-0.00183899	0.00296946	0.536404	17494	0.882023	No
AdrenalGland	228	TRH	ENSG00000170893.3	3	129974305	129977938	-0.0137785	0.0255845	0.590781	17494	0.899433	No
AdrenalGland	228	ALG1L2	ENSG00000251287.8	3	130081831	130113227	-0.00593492	0.0158595	0.708626	17494	0.936166	No
AdrenalGland	228	LINC02021	ENSG00000249846.6	3	130112550	130120579	0.00702552	0.0146149	0.631233	17494	0.912491	No
AdrenalGland	228	COL6A6	ENSG00000206384.10	3	130560334	130678155	0.0177301	0.0177477	0.318963	17494	0.782728	No
AdrenalGland	228	PIK3R4	ENSG00000196455.7	3	130678935	130746829	0.00224724	0.00235643	0.341372	17494	0.794933	No
AdrenalGland	228	ATP2C1	ENSG00000017260.19	3	130850595	131016712	0.000652655	0.00235891	0.782306	17494	0.954423	No
AdrenalGland	228	ASTE1	ENSG00000034533.11	3	131013875	131027649	0.00425802	0.00331081	0.199853	17494	0.693422	No
AdrenalGland	228	NEK11	ENSG00000114670.13	3	131026855	131350465	0.00427419	0.00542855	0.431979	17494	0.841672	No
AdrenalGland	228	NUDT16	ENSG00000198585.11	3	131381671	131388830	-0.00420345	0.00287022	0.14458	17494	0.640031	No
AdrenalGland	228	MRPL3	ENSG00000114686.8	3	131462212	131502983	0.00428644	0.00196221	0.0300542	17494	0.405968	No
AdrenalGland	228	CPNE4	ENSG00000196353.11	3	131533562	132285410	-0.0338911	0.0189416	0.0750452	17494	0.534327	No
AdrenalGland	228	ACPP	ENSG00000014257.15	3	132317367	132368298	0.00136929	0.00608132	0.822076	17494	0.966321	No
AdrenalGland	228	DNAJC13	ENSG00000138246.15	3	132417526	132539032	0.000715725	0.00226499	0.752327	17494	0.945896	No
AdrenalGland	228	ACAD11	ENSG00000240303.7	3	132558144	132644896	0.00711712	0.0041826	0.090339	17494	0.558639	No
AdrenalGland	228	ACKR4	ENSG00000129048.6	3	132597237	132618967	-0.00157504	0.00781232	0.840421	17494	0.96981	No
AdrenalGland	228	UBA5	ENSG00000081307.12	3	132654446	132678097	0.00220746	0.00239851	0.358468	17494	0.802855	No
AdrenalGland	228	NPHP3	ENSG00000113971.19	3	132681625	132722442	-0.000528939	0.00463068	0.909171	17494	0.983346	No
AdrenalGland	228	TMEM108	ENSG00000144868.13	3	133038391	133397792	0.000313793	0.005951	0.957999	17494	0.992678	No
AdrenalGland	228	CDV3	ENSG00000091527.15	3	133573730	133590261	0.00456995	0.00254863	0.0744243	17494	0.533784	No
AdrenalGland	228	TOPBP1	ENSG00000163781.12	3	133598175	133661893	-0.00409304	0.00209826	0.0524505	17494	0.480151	No
AdrenalGland	228	TF	ENSG00000091513.14	3	133745956	133779006	-0.0168046	0.00885064	0.0590033	17494	0.496921	No
AdrenalGland	228	SRPRB	ENSG00000144867.11	3	133784033	133821492	0.00231859	0.00286386	0.419103	17494	0.837054	No
AdrenalGland	228	RAB6B	ENSG00000154917.10	3	133824239	133895836	0.00234463	0.00623888	0.707446	17494	0.935808	No
AdrenalGland	228	C3orf36	ENSG00000221972.3	3	133928145	133929812	0.0115132	0.0111072	0.301158	17494	0.772278	No
AdrenalGland	228	SLCO2A1	ENSG00000174640.12	3	133932696	134052184	0.00217288	0.0061565	0.724494	17494	0.940965	No
AdrenalGland	228	RYK	ENSG00000163785.12	3	134065303	134250744	0.000471225	0.00203628	0.817222	17494	0.964618	No
AdrenalGland	228	RP11-375I20.6	ENSG00000260633.1	3	134347288	134349233	-0.0285493	0.0204746	0.164706	17494	0.664216	No
AdrenalGland	228	AMOTL2	ENSG00000114019.14	3	134355874	134375479	-0.0148793	0.00584035	0.0115735	17494	0.286374	No
AdrenalGland	228	ANAPC13	ENSG00000129055.12	3	134477706	134486716	0.00779363	0.00340653	0.0231615	17494	0.371556	No
AdrenalGland	228	CEP63	ENSG00000182923.16	3	134486027	134575013	0.000307208	0.00236801	0.896905	17494	0.979936	No
AdrenalGland	228	EPHB1	ENSG00000154928.16	3	134597801	135260467	-0.017631	0.00968181	0.0700516	17494	0.524042	No
AdrenalGland	228	KY	ENSG00000174611.11	3	134603138	134651022	0.00637529	0.00931865	0.494654	17494	0.865589	No
AdrenalGland	228	PPP2R3A	ENSG00000073711.10	3	135965673	136147891	-0.0011893	0.00323893	0.713856	17494	0.937879	No
AdrenalGland	228	MSL2	ENSG00000174579.3	3	136148922	136197241	-0.00237046	0.00252042	0.348061	17494	0.798136	No
AdrenalGland	228	PCCB	ENSG00000114054.13	3	136250306	136336232	0.00412331	0.00351298	0.241856	17494	0.731728	No
AdrenalGland	228	STAG1	ENSG00000118007.12	3	136337897	136752403	-0.000334925	0.00317847	0.916182	17494	0.984926	No
AdrenalGland	228	SLC35G2	ENSG00000168917.8	3	136818647	136855892	0.00436653	0.00340509	0.20116	17494	0.69545	No
AdrenalGland	228	NCK1	ENSG00000158092.6	3	136862208	136949823	0.00151367	0.00253669	0.551357	17494	0.888246	No
AdrenalGland	228	IL20RB	ENSG00000174564.12	3	136957865	137011085	0.00462316	0.00708863	0.515003	17494	0.873597	No
AdrenalGland	228	CLDN18	ENSG00000066405.12	3	137998735	138033655	-0.012836	0.0122571	0.296223	17494	0.768689	No
AdrenalGland	228	DZIP1L	ENSG00000158163.14	3	138061990	138115818	-0.00106035	0.00519119	0.838352	17494	0.968862	No
AdrenalGland	228	A4GNT	ENSG00000118017.3	3	138123718	138132387	-0.00610328	0.0229429	0.79049	17494	0.956719	No
AdrenalGland	228	DBR1	ENSG00000138231.12	3	138161012	138174949	-0.00207192	0.00245832	0.400307	17494	0.828818	No
AdrenalGland	228	ARMC8	ENSG00000114098.17	3	138187248	138298389	-0.000683214	0.00189542	0.718876	17494	0.939741	No
AdrenalGland	228	NME9	ENSG00000181322.13	3	138261437	138329886	-0.00227654	0.00664111	0.732102	17494	0.944115	No
AdrenalGland	228	MRAS	ENSG00000158186.12	3	138347648	138405534	0.00295769	0.00424957	0.487216	17494	0.86229	No
AdrenalGland	228	ESYT3	ENSG00000158220.13	3	138434613	138481686	0.0147018	0.0105057	0.163194	17494	0.66155	No
AdrenalGland	228	CEP70	ENSG00000114107.8	3	138494344	138594538	-0.000622833	0.00284484	0.826918	17494	0.967244	No
AdrenalGland	228	FAIM	ENSG00000158234.12	3	138608609	138633376	0.00299751	0.00305578	0.327778	17494	0.788741	No
AdrenalGland	228	PIK3CB	ENSG00000051382.8	3	138652699	138834938	0.00324108	0.00232778	0.165318	17494	0.664237	No
AdrenalGland	228	LINC01391	ENSG00000244578.1	3	138935189	138944020	0.000970292	0.0162197	0.952356	17494	0.991166	No
AdrenalGland	228	FOXL2	ENSG00000183770.5	3	138944224	138947140	0.00481308	0.0110014	0.66221	17494	0.921813	No
AdrenalGland	228	FOXL2NB	ENSG00000206262.8	3	138947234	138953451	-0.00722624	0.0124912	0.563554	17494	0.892087	No
AdrenalGland	228	MRPS22	ENSG00000175110.11	3	139110404	139357223	0.00150282	0.00285355	0.599004	17494	0.902963	No
AdrenalGland	228	COPB2	ENSG00000184432.9	3	139355600	139389732	0.00203366	0.00228027	0.373513	17494	0.812279	No
AdrenalGland	228	RBP2	ENSG00000114113.6	3	139452884	139480747	0.0127487	0.0198336	0.52108	17494	0.876167	No
AdrenalGland	228	RBP1	ENSG00000114115.9	3	139517434	139539829	-0.00331098	0.00463908	0.476212	17494	0.857093	No
AdrenalGland	228	NMNAT3	ENSG00000163864.15	3	139560180	139678017	0.00362598	0.00425376	0.394973	17494	0.826383	No
AdrenalGland	228	CLSTN2	ENSG00000158258.16	3	139935185	140577397	-0.0178954	0.00942214	0.0589232	17494	0.496921	No
AdrenalGland	228	SLC25A36	ENSG00000114120.11	3	140941830	140979933	-0.00115348	0.00319165	0.718168	17494	0.939609	No
AdrenalGland	228	SPSB4	ENSG00000175093.4	3	141051402	141148611	-0.0132292	0.0180476	0.464383	17494	0.852726	No
AdrenalGland	228	PXYLP1	ENSG00000155893.12	3	141228726	141367753	0.0022851	0.00395954	0.564494	17494	0.892087	No
AdrenalGland	228	ZBTB38	ENSG00000177311.11	3	141324213	141449792	-0.00398928	0.00339708	0.241621	17494	0.731514	No
AdrenalGland	228	RASA2	ENSG00000155903.11	3	141487047	141615342	0.000424116	0.0026042	0.87079	17494	0.976407	No
AdrenalGland	228	RNF7	ENSG00000114125.13	3	141738204	141747560	0.00379725	0.00286621	0.186695	17494	0.6827	No
AdrenalGland	228	GRK7	ENSG00000114124.2	3	141778148	141818490	0.0211407	0.0201926	0.296347	17494	0.768689	No
AdrenalGland	228	ATP1B3	ENSG00000069849.10	3	141876124	141926514	0.00303594	0.00727226	0.676771	17494	0.927045	No
AdrenalGland	228	TFDP2	ENSG00000114126.17	3	141944428	142149537	0.00218822	0.00204854	0.286688	17494	0.762135	No
AdrenalGland	228	GK5	ENSG00000175066.15	3	142157527	142225607	0.00763393	0.00472249	0.107515	17494	0.587916	No
AdrenalGland	228	XRN1	ENSG00000114127.10	3	142306607	142448062	-0.00124949	0.0021967	0.57011	17494	0.893859	No
AdrenalGland	228	ATR	ENSG00000175054.14	3	142449235	142578826	-0.000137836	0.00296193	0.962928	17494	0.993715	No
AdrenalGland	228	PLS1	ENSG00000120756.12	3	142596387	142713664	0.00669856	0.00703518	0.342136	17494	0.7953	No
AdrenalGland	228	TRPC1	ENSG00000144935.14	3	142724074	142807888	0.00824586	0.00466929	0.0788805	17494	0.539456	No
AdrenalGland	228	PCOLCE2	ENSG00000163710.7	3	142815922	142889203	-0.0369678	0.0107098	0.000675675	17494	0.094562	No
AdrenalGland	228	PAQR9	ENSG00000188582.8	3	142949164	142963682	0.00261105	0.0272619	0.923791	17494	0.98625	No
AdrenalGland	228	U2SURP	ENSG00000163714.17	3	143001560	143060546	-0.000987804	0.00185386	0.59472	17494	0.901446	No
AdrenalGland	228	CHST2	ENSG00000175040.5	3	143119331	143124014	-0.0169785	0.00873758	0.0533589	17494	0.4821	No
AdrenalGland	228	SLC9A9	ENSG00000181804.14	3	143265222	143848531	-0.0117091	0.00410069	0.0047383	17494	0.199581	No
AdrenalGland	228	C3orf58	ENSG00000181744.8	3	143971798	144048719	-0.00141692	0.00496135	0.775478	17494	0.952284	No
AdrenalGland	228	PLOD2	ENSG00000152952.11	3	146069440	146163653	0.00307975	0.00471121	0.51403	17494	0.873597	No
AdrenalGland	228	PLSCR4	ENSG00000114698.14	3	146192339	146251179	-0.00190284	0.0042338	0.653588	17494	0.918957	No
AdrenalGland	228	PLSCR1	ENSG00000188313.12	3	146515180	146544864	-0.0107179	0.00452321	0.0187339	17494	0.349642	No
AdrenalGland	228	AGTR1	ENSG00000144891.17	3	148697784	148743008	-0.00294484	0.00576589	0.610083	17494	0.906072	No
AdrenalGland	228	CPB1	ENSG00000153002.11	3	148791102	148860187	-0.00817782	0.0073428	0.266697	17494	0.750664	No
AdrenalGland	228	CPA3	ENSG00000163751.3	3	148865256	148897196	0.0153957	0.0142037	0.279667	17494	0.757587	No
AdrenalGland	228	GYG1	ENSG00000163754.17	3	148991341	149027668	0.00416105	0.00230097	0.0720049	17494	0.529935	No
AdrenalGland	228	HLTF	ENSG00000071794.15	3	149030127	149086554	0.00442585	0.00318489	0.166137	17494	0.664271	No
AdrenalGland	228	HPS3	ENSG00000163755.8	3	149129584	149173732	-0.00115187	0.00381148	0.762796	17494	0.950046	No
AdrenalGland	228	CP	ENSG00000047457.13	3	149162410	149222055	0.00850393	0.0117052	0.468351	17494	0.855418	No
AdrenalGland	228	TM4SF18	ENSG00000163762.6	3	149318498	149334414	-0.00502277	0.0077085	0.515393	17494	0.873597	No
AdrenalGland	228	TM4SF1	ENSG00000169908.11	3	149369022	149377777	-0.0105614	0.00496136	0.0344635	17494	0.421906	No
AdrenalGland	228	TM4SF4	ENSG00000169903.6	3	149473974	149503281	0.0147431	0.0198868	0.459326	17494	0.850671	No
AdrenalGland	228	WWTR1	ENSG00000018408.14	3	149517235	149736714	-0.000307359	0.00312567	0.921763	17494	0.98625	No
AdrenalGland	228	COMMD2	ENSG00000114744.8	3	149738470	149752499	0.00233688	0.00217642	0.2842	17494	0.761229	No
AdrenalGland	228	RNF13	ENSG00000082996.19	3	149812708	149962139	0.0011532	0.00232194	0.619963	17494	0.909047	No
AdrenalGland	228	PFN2	ENSG00000070087.13	3	149964904	150050728	-0.00157926	0.00412832	0.702454	17494	0.933665	No
AdrenalGland	228	TSC22D2	ENSG00000196428.12	3	150408335	150466431	0.000883448	0.00303343	0.771163	17494	0.952129	No
AdrenalGland	228	SERP1	ENSG00000120742.10	3	150541994	150603228	0.00145169	0.00312954	0.643233	17494	0.915494	No
AdrenalGland	228	EIF2A	ENSG00000144895.11	3	150552354	150584242	0.00221934	0.00268982	0.410276	17494	0.833952	No
AdrenalGland	228	SELENOT	ENSG00000198843.12	3	150602875	150630445	0.00403237	0.00214538	0.0615803	17494	0.502699	No
AdrenalGland	228	ERICH6	ENSG00000163645.14	3	150659885	150703971	0.0193574	0.0158954	0.224694	17494	0.718479	No
AdrenalGland	228	SIAH2	ENSG00000181788.3	3	150741127	150763477	0.000933187	0.00486594	0.848104	17494	0.971114	No
AdrenalGland	228	MINDY4B	ENSG00000214237.10	3	150871045	150905439	0.0376014	0.0191337	0.0507362	17494	0.473617	No
AdrenalGland	228	CLRN1	ENSG00000163646.10	3	150926163	150972677	0.0454107	0.0195743	0.0213248	17494	0.362895	No
AdrenalGland	228	MED12L	ENSG00000144893.12	3	151085697	151433493	0.00623175	0.0053823	0.248277	17494	0.735958	No
AdrenalGland	228	GPR171	ENSG00000174946.6	3	151197832	151203201	0.014316	0.0159661	0.370955	17494	0.812067	No
AdrenalGland	228	P2RY14	ENSG00000174944.8	3	151212117	151278467	0.0314625	0.0142281	0.0281149	17494	0.394105	No
AdrenalGland	228	P2RY13	ENSG00000181631.6	3	151326312	151329548	0.00115712	0.0113355	0.918793	17494	0.985919	No
AdrenalGland	228	P2RY12	ENSG00000169313.9	3	151337380	151384812	-0.00102476	0.0127581	0.936059	17494	0.988042	No
AdrenalGland	228	IGSF10	ENSG00000152580.8	3	151425384	151458709	0.00413763	0.00927072	0.655841	17494	0.918957	No
AdrenalGland	228	AADAC	ENSG00000114771.13	3	151814037	151828488	0.00451026	0.00947352	0.634514	17494	0.913664	No
AdrenalGland	228	SUCNR1	ENSG00000198829.6	3	151873643	151884619	0.00359173	0.0129804	0.782284	17494	0.954423	No
AdrenalGland	228	MBNL1	ENSG00000152601.17	3	152243828	152465780	0.00158197	0.00215252	0.463212	17494	0.852073	No
AdrenalGland	228	P2RY1	ENSG00000169860.6	3	152834693	152841439	-0.000384747	0.00656381	0.953314	17494	0.991559	No
AdrenalGland	228	RAP2B	ENSG00000181467.4	3	153162270	153170620	7.67763e-05	0.00323362	0.98108	17494	0.996512	No
AdrenalGland	228	ARHGEF26	ENSG00000114790.12	3	154121003	154257827	-0.00925207	0.00715644	0.197517	17494	0.693022	No
AdrenalGland	228	DHX36	ENSG00000174953.13	3	154272546	154324497	0.00118537	0.0022936	0.605841	17494	0.904863	No
AdrenalGland	228	MME	ENSG00000196549.10	3	155024124	155183729	0.00342979	0.0149276	0.818505	17494	0.965147	No
AdrenalGland	228	RP11-451G4.2	ENSG00000240045.1	3	155290229	155293691	0.0221642	0.0201414	0.272427	17494	0.752005	No
AdrenalGland	228	C3orf33	ENSG00000174928.15	3	155762617	155806351	0.00517116	0.00330237	0.118909	17494	0.604949	No
AdrenalGland	228	SLC33A1	ENSG00000169359.13	3	155821024	155854429	0.000484415	0.00409919	0.906045	17494	0.982151	No
AdrenalGland	228	GMPS	ENSG00000163655.15	3	155870536	155944026	0.0031404	0.0023336	0.179868	17494	0.676283	No
AdrenalGland	228	KCNAB1	ENSG00000169282.17	3	156037701	156539138	0.0117427	0.00710288	0.0998072	17494	0.573973	No
AdrenalGland	228	SSR3	ENSG00000114850.6	3	156540140	156555184	0.00370128	0.00331937	0.266126	17494	0.750664	No
AdrenalGland	228	TIPARP	ENSG00000163659.12	3	156673235	156706770	-0.00528756	0.0090875	0.561304	17494	0.891948	No
AdrenalGland	228	LINC00886	ENSG00000240875.5	3	156747346	156817062	0.00327886	0.00700239	0.640102	17494	0.915028	No
AdrenalGland	228	LEKR1	ENSG00000197980.12	3	156825481	157046129	0.000218566	0.00819716	0.978754	17494	0.996512	No
AdrenalGland	228	LINC00880	ENSG00000243629.1	3	157081667	157123004	-0.0192812	0.0189931	0.311215	17494	0.777771	No
AdrenalGland	228	LINC00881	ENSG00000241135.5	3	157089881	157101135	0.00511282	0.0205081	0.803372	17494	0.960767	No
AdrenalGland	228	CCNL1	ENSG00000163660.11	3	157146508	157160760	-0.000524244	0.00291708	0.857553	17494	0.97361	No
AdrenalGland	228	VEPH1	ENSG00000197415.11	3	157259742	157533619	-0.00540887	0.00438173	0.218454	17494	0.713126	No
AdrenalGland	228	PTX3	ENSG00000163661.3	3	157436789	157443628	-0.0233999	0.0169998	0.170166	17494	0.66843	No
AdrenalGland	228	PQLC2L	ENSG00000174899.10	3	157543246	157677749	0.00167918	0.0125356	0.89357	17494	0.979908	No
AdrenalGland	228	SHOX2	ENSG00000168779.19	3	158096011	158106503	0.0345913	0.0210756	0.102261	17494	0.578391	No
AdrenalGland	228	RSRC1	ENSG00000174891.12	3	158107789	158545730	-0.000449848	0.00248542	0.856549	17494	0.973299	No
AdrenalGland	228	MLF1	ENSG00000178053.17	3	158571163	158607252	0.000431113	0.0052234	0.934302	17494	0.988042	No
AdrenalGland	228	GFM1	ENSG00000168827.14	3	158644278	158692575	0.00445732	0.00249079	0.075	17494	0.534327	No
AdrenalGland	228	LXN	ENSG00000079257.7	3	158645822	158672693	0.00965016	0.00771307	0.212301	17494	0.707189	No
AdrenalGland	228	RP11-379F4.7	ENSG00000272087.1	3	158693120	158693768	0.0141492	0.00953712	0.139446	17494	0.633154	No
AdrenalGland	228	RP11-379F4.6	ENSG00000272440.1	3	158695367	158695581	0.00525427	0.0127781	0.681359	17494	0.927242	No
AdrenalGland	228	RARRES1	ENSG00000118849.9	3	158696892	158732696	0.00481308	0.0111745	0.667122	17494	0.92333	No
AdrenalGland	228	MFSD1	ENSG00000118855.18	3	158747577	158829719	0.000954923	0.00237058	0.687496	17494	0.928874	No
AdrenalGland	228	IQCJ-SCHIP1	ENSG00000283154.2	3	158962235	159897366	0.0137228	0.0120106	0.25455	17494	0.74158	No
AdrenalGland	228	SCHIP1	ENSG00000151967.18	3	159839861	159853457	0.0190867	0.0184334	0.301677	17494	0.772278	No
AdrenalGland	228	IL12A	ENSG00000168811.6	3	159988750	159996019	-0.0521141	0.0199331	0.00959744	17494	0.261931	No
AdrenalGland	228	C3orf80	ENSG00000180044.5	3	160225496	160228213	-0.0036917	0.0162016	0.819981	17494	0.965855	No
AdrenalGland	228	IFT80	ENSG00000068885.14	3	160256986	160399273	0.00481831	0.00306952	0.118013	17494	0.603594	No
AdrenalGland	228	SMC4	ENSG00000113810.15	3	160399881	160432444	0.00103931	0.00429611	0.809083	17494	0.962018	No
AdrenalGland	228	TRIM59	ENSG00000213186.7	3	160432516	160485773	-0.00704758	0.0059082	0.234301	17494	0.726803	No
AdrenalGland	228	KPNA4	ENSG00000186432.8	3	160494995	160565446	0.00394023	0.00230574	0.0889795	17494	0.557133	No
AdrenalGland	228	PPM1L	ENSG00000163590.13	3	160755602	161078907	0.00703424	0.00487975	0.150957	17494	0.651295	No
AdrenalGland	228	B3GALNT1	ENSG00000169255.13	3	161083883	161105384	0.00417305	0.00464253	0.36977	17494	0.812067	No
AdrenalGland	228	NMD3	ENSG00000169251.12	3	161104696	161253532	0.00293243	0.00200396	0.144905	17494	0.640075	No
AdrenalGland	228	BCHE	ENSG00000114200.9	3	165772904	165837472	-0.00164345	0.0116442	0.887898	17494	0.979237	No
AdrenalGland	228	PDCD10	ENSG00000114209.14	3	167683298	167734939	0.00454817	0.0022	0.0399513	17494	0.436622	No
AdrenalGland	228	SERPINI1	ENSG00000163536.12	3	167735243	167825568	0.00753893	0.00594682	0.206327	17494	0.701875	No
AdrenalGland	228	GOLIM4	ENSG00000173905.8	3	168008677	168095975	-0.000278414	0.00261718	0.915385	17494	0.984732	No
AdrenalGland	228	MECOM	ENSG00000085276.17	3	169083499	169663618	0.017992	0.00931064	0.0546798	17494	0.484859	No
AdrenalGland	228	ACTRT3	ENSG00000184378.2	3	169766921	169769648	-0.00725371	0.00823993	0.379716	17494	0.815262	No
AdrenalGland	228	MYNN	ENSG00000085274.15	3	169772831	169789716	0.00112645	0.00244231	0.645124	17494	0.916187	No
AdrenalGland	228	LRRC34	ENSG00000171757.15	3	169793428	169812986	-0.00171168	0.00812037	0.83326	17494	0.968083	No
AdrenalGland	228	SEC62	ENSG00000008952.16	3	169966735	169998373	0.00261806	0.00229007	0.254273	17494	0.741382	No
AdrenalGland	228	GPR160	ENSG00000173890.16	3	170037929	170085403	-0.0044437	0.00752692	0.555587	17494	0.890222	No
AdrenalGland	228	PHC3	ENSG00000173889.15	3	170086732	170181749	-0.0049877	0.00279783	0.0761072	17494	0.535998	No
AdrenalGland	228	PRKCI	ENSG00000163558.12	3	170222365	170305981	0.00101954	0.00216541	0.638259	17494	0.914429	No
AdrenalGland	228	SKIL	ENSG00000136603.13	3	170357678	170396835	0.00524826	0.00378833	0.167436	17494	0.665734	No
AdrenalGland	228	RP11-469J4.3	ENSG00000242578.1	3	170410512	170418615	-0.00364073	0.0182607	0.842166	17494	0.970715	No
AdrenalGland	228	CLDN11	ENSG00000013297.10	3	170418865	170860380	-0.0174865	0.0110876	0.116301	17494	0.60223	No
AdrenalGland	228	SLC7A14	ENSG00000013293.5	3	170459584	170586074	-0.00435759	0.0172222	0.800504	17494	0.959292	No
AdrenalGland	228	RPL22L1	ENSG00000163584.17	3	170864875	170870483	0.00653281	0.00430011	0.13024	17494	0.620993	No
AdrenalGland	228	EIF5A2	ENSG00000163577.7	3	170888415	170908693	0.0081825	0.00418488	0.0519058	17494	0.477186	No
AdrenalGland	228	TNIK	ENSG00000154310.16	3	171061339	171460408	0.00109176	0.00690635	0.874548	17494	0.977368	No
AdrenalGland	228	PLD1	ENSG00000075651.15	3	171600405	171810950	0.00531725	0.0048635	0.27554	17494	0.75444	No
AdrenalGland	228	FNDC3B	ENSG00000075420.12	3	172039628	172401665	-0.0068734	0.00344534	0.0473628	17494	0.463922	No
AdrenalGland	228	TNFSF10	ENSG00000121858.10	3	172505508	172523507	0.00628361	0.00675424	0.353294	17494	0.79943	No
AdrenalGland	228	NCEH1	ENSG00000144959.9	3	172630249	172711218	0.00322707	0.00568907	0.571168	17494	0.894083	No
AdrenalGland	228	ECT2	ENSG00000114346.13	3	172750682	172821474	0.0051432	0.0041585	0.217572	17494	0.712237	No
AdrenalGland	228	NLGN1	ENSG00000169760.17	3	173396284	174286644	0.0187208	0.0127935	0.144909	17494	0.640075	No
AdrenalGland	228	NAALADL2	ENSG00000177694.15	3	174438573	175810552	-0.0180874	0.00621702	0.00401953	17494	0.191601	No
AdrenalGland	228	TBL1XR1	ENSG00000177565.16	3	177019340	177228000	-0.00279472	0.00251381	0.267543	17494	0.750664	No
AdrenalGland	228	LINC00578	ENSG00000228221.5	3	177441921	177752305	-0.028081	0.0223211	0.209799	17494	0.705406	No
AdrenalGland	228	LINC02015	ENSG00000231574.5	3	177816865	177899224	0.01616	0.0247137	0.513913	17494	0.873597	No
AdrenalGland	228	RP11-33A14.1	ENSG00000223930.5	3	178202050	178385417	-0.01195	0.0187902	0.525503	17494	0.878047	No
AdrenalGland	228	KCNMB2	ENSG00000197584.11	3	178272932	178844429	0.0290375	0.018756	0.123116	17494	0.610485	No
AdrenalGland	228	ZMAT3	ENSG00000172667.10	3	179017223	179072279	0.00158472	0.00449692	0.724897	17494	0.941241	No
AdrenalGland	228	PIK3CA	ENSG00000121879.3	3	179148114	179236690	-0.000100112	0.00248625	0.96792	17494	0.994692	No
AdrenalGland	228	KCNMB3	ENSG00000171121.16	3	179240094	179267002	0.00455583	0.00440057	0.30175	17494	0.772278	No
AdrenalGland	228	ZNF639	ENSG00000121864.9	3	179322991	179338583	0.00109813	0.00242768	0.651503	17494	0.918034	No
AdrenalGland	228	RP11-255C15.3	ENSG00000260743.1	3	179340322	179341887	0.0155854	0.0154489	0.314235	17494	0.77996	No
AdrenalGland	228	MFN1	ENSG00000171109.18	3	179347692	179394931	0.000976974	0.00229319	0.670529	17494	0.924695	No
AdrenalGland	228	GNB4	ENSG00000114450.9	3	179396089	179451590	-0.000574216	0.00354616	0.871523	17494	0.976646	No
AdrenalGland	228	ACTL6A	ENSG00000136518.16	3	179562880	179588284	0.000736832	0.00221648	0.739899	17494	0.944614	No
AdrenalGland	228	MRPL47	ENSG00000136522.13	3	179588409	179604654	0.00648743	0.00246145	0.00903742	17494	0.255001	No
AdrenalGland	228	NDUFB5	ENSG00000136521.12	3	179604702	179627647	0.00648276	0.00246507	0.00918713	17494	0.257097	No
AdrenalGland	228	USP13	ENSG00000058056.8	3	179652755	179789401	0.000731603	0.00406614	0.857388	17494	0.97361	No
AdrenalGland	228	PEX5L	ENSG00000114757.18	3	179794958	180037053	0.00706261	0.0101733	0.488321	17494	0.86281	No
AdrenalGland	228	RP11-494H4.3	ENSG00000270178.1	3	179804063	179804366	0.000823309	0.0169508	0.961309	17494	0.993517	No
AdrenalGland	228	RP11-496B10.3	ENSG00000239774.1	3	180566718	180601935	-0.0231319	0.019656	0.240619	17494	0.730979	No
AdrenalGland	228	TTC14	ENSG00000163728.10	3	180602130	180617828	-0.00149003	0.00275481	0.589172	17494	0.899433	No
AdrenalGland	228	CCDC39	ENSG00000145075.11	3	180602858	180871005	0.000813683	0.00514408	0.874471	17494	0.977368	No
AdrenalGland	228	FXR1	ENSG00000114416.17	3	180868141	180982753	-0.00188914	0.00261654	0.471113	17494	0.85681	No
AdrenalGland	228	DNAJC19	ENSG00000205981.6	3	180983709	180989769	0.0051675	0.00279043	0.0654766	17494	0.512701	No
AdrenalGland	228	SOX2	ENSG00000181449.3	3	181711924	181714436	-0.0160079	0.0173623	0.357611	17494	0.802572	No
AdrenalGland	228	ATP11B	ENSG00000058063.15	3	182793500	182921239	-0.000998417	0.00218674	0.648456	17494	0.916547	No
AdrenalGland	228	DCUN1D1	ENSG00000043093.13	3	182938074	182985953	0.00339866	0.00235775	0.150966	17494	0.651295	No
AdrenalGland	228	MCCC1	ENSG00000078070.12	3	183015218	183116075	0.000266882	0.00387601	0.945172	17494	0.989948	No
AdrenalGland	228	LAMP3	ENSG00000078081.7	3	183122213	183163839	0.00545425	0.0132431	0.680874	17494	0.927242	No
AdrenalGland	228	MCF2L2	ENSG00000053524.12	3	183178043	183428778	-0.00174633	0.00657465	0.790801	17494	0.956719	No
AdrenalGland	228	B3GNT5	ENSG00000176597.11	3	183253244	183298504	-0.00475185	0.00653595	0.468032	17494	0.855296	No
AdrenalGland	228	KLHL6	ENSG00000172578.11	3	183487531	183555689	-0.00445759	0.00653295	0.495801	17494	0.866661	No
AdrenalGland	228	KLHL24	ENSG00000114796.15	3	183635568	183684477	-0.000644906	0.00378373	0.86483	17494	0.975089	No
AdrenalGland	228	YEATS2	ENSG00000163872.15	3	183697818	183812625	0.00106029	0.00341144	0.756263	17494	0.947778	No
AdrenalGland	228	MAP6D1	ENSG00000180834.7	3	183815876	183825594	-0.00106326	0.00612652	0.862389	17494	0.974514	No
AdrenalGland	228	PARL	ENSG00000175193.13	3	183829271	183884923	0.000870343	0.00214573	0.685446	17494	0.928327	No
AdrenalGland	228	ABCC5	ENSG00000114770.16	3	183919934	184018015	0.00380535	0.00401185	0.343973	17494	0.795541	No
AdrenalGland	228	RP11-778D9.13	ENSG00000273181.1	3	184132942	184133561	0.00332891	0.0186836	0.858762	17494	0.97361	No
AdrenalGland	228	EIF2B5	ENSG00000145191.12	3	184135264	184145310	-0.00162016	0.00162956	0.321276	17494	0.784424	No
AdrenalGland	228	DVL3	ENSG00000161202.17	3	184155388	184173610	0.000655994	0.0022339	0.769318	17494	0.951732	No
AdrenalGland	228	AP2M1	ENSG00000161203.13	3	184174689	184184091	-0.000256692	0.00238606	0.914434	17494	0.984455	No
AdrenalGland	228	ABCF3	ENSG00000161204.11	3	184186023	184194007	0.00176965	0.00340817	0.604152	17494	0.904356	No
AdrenalGland	228	VWA5B2	ENSG00000145198.14	3	184230429	184242300	-0.0013338	0.00815842	0.870295	17494	0.976407	No
AdrenalGland	228	ALG3	ENSG00000214160.9	3	184242330	184249548	0.000574285	0.00223153	0.797166	17494	0.958518	No
AdrenalGland	228	ECE2	ENSG00000145194.17	3	184249650	184293031	0.00420781	0.00513167	0.413182	17494	0.834184	No
AdrenalGland	228	CAMK2N2	ENSG00000163888.3	3	184259586	184261463	0.0102557	0.0112245	0.361947	17494	0.805483	No
AdrenalGland	228	PSMD2	ENSG00000175166.16	3	184298709	184309054	-0.00113488	0.00270704	0.675484	17494	0.92696	No
AdrenalGland	228	EIF4G1	ENSG00000114867.20	3	184314495	184335358	-0.00211332	0.00237161	0.373921	17494	0.812491	No
AdrenalGland	228	FAM131A	ENSG00000175182.14	3	184335926	184348421	-0.000387848	0.00311797	0.901127	17494	0.980692	No
AdrenalGland	228	CLCN2	ENSG00000114859.15	3	184352013	184361651	0.00489042	0.00579022	0.399314	17494	0.82861	No
AdrenalGland	228	POLR2H	ENSG00000163882.9	3	184361718	184368596	1.81609e-05	0.00232977	0.993788	17494	0.998297	No
AdrenalGland	228	THPO	ENSG00000090534.17	3	184371935	184378144	-0.0201884	0.00719625	0.00550677	17494	0.211726	No
AdrenalGland	228	CHRD	ENSG00000090539.15	3	184380073	184389829	-0.0191373	0.00604977	0.00179568	17494	0.144963	No
AdrenalGland	228	EPHB3	ENSG00000182580.2	3	184561784	184582409	-0.00963383	0.00810455	0.235929	17494	0.727919	No
AdrenalGland	228	MAGEF1	ENSG00000177383.4	3	184710367	184712002	0.00446113	0.00288702	0.123823	17494	0.611749	No
AdrenalGland	228	RP11-329B9.4	ENSG00000272970.1	3	184734075	184738949	0.0133699	0.0143045	0.351057	17494	0.79943	No
AdrenalGland	228	RP11-329B9.3	ENSG00000273403.1	3	184741937	184742462	-0.0090859	0.0209401	0.664815	17494	0.922891	No
AdrenalGland	228	VPS8	ENSG00000156931.15	3	184812143	185052614	0.00522139	0.00313579	0.0974137	17494	0.570142	No
AdrenalGland	228	C3orf70	ENSG00000187068.2	3	185078050	185153014	0.0135898	0.0064867	0.0373915	17494	0.429878	No
AdrenalGland	228	EHHADH	ENSG00000113790.10	3	185190624	185281990	-0.00392202	0.00594638	0.51027	17494	0.872817	No
AdrenalGland	228	MAP3K13	ENSG00000073803.13	3	185282941	185489097	-0.00124396	0.00334552	0.710403	17494	0.936885	No
AdrenalGland	228	TMEM41A	ENSG00000163900.10	3	185476496	185499057	0.00126225	0.00359693	0.726003	17494	0.941909	No
AdrenalGland	228	LIPH	ENSG00000163898.9	3	185506262	185552613	0.00812763	0.0104928	0.43947	17494	0.84405	No
AdrenalGland	228	SENP2	ENSG00000163904.12	3	185582496	185633551	-0.00241653	0.00204623	0.238976	17494	0.729385	No
AdrenalGland	228	IGF2BP2	ENSG00000073792.15	3	185643739	185825056	0.004183	0.00480095	0.384612	17494	0.81874	No
AdrenalGland	228	TRA2B	ENSG00000136527.17	3	185915906	185938136	-0.000345099	0.00235791	0.883782	17494	0.978935	No
AdrenalGland	228	ETV5	ENSG00000244405.7	3	186046308	186110318	-0.00639174	0.00698493	0.361222	17494	0.805222	No
AdrenalGland	228	DGKG	ENSG00000058866.14	3	186147201	186362237	-0.0106222	0.00446091	0.0181682	17494	0.345473	No
AdrenalGland	228	CRYGS	ENSG00000213139.7	3	186538441	186544451	0.00423038	0.0060642	0.486215	17494	0.861791	No
AdrenalGland	228	TBCCD1	ENSG00000113838.12	3	186546073	186570162	-0.00247972	0.00302621	0.413498	17494	0.834184	No
AdrenalGland	228	DNAJB11	ENSG00000090520.11	3	186567403	186585800	-0.00215775	0.00381776	0.572561	17494	0.89455	No
AdrenalGland	228	AHSG	ENSG00000145192.12	3	186612923	186621318	0.0022515	0.0245202	0.926928	17494	0.986989	No
AdrenalGland	228	HRG	ENSG00000113905.4	3	186660216	186678240	0.00977362	0.0244726	0.690034	17494	0.929718	No
AdrenalGland	228	EIF4A2	ENSG00000156976.16	3	186784203	186789879	0.000118701	0.00330206	0.971359	17494	0.995137	No
AdrenalGland	228	RFC4	ENSG00000163918.10	3	186789901	186807058	-0.00260831	0.00365362	0.476098	17494	0.857093	No
AdrenalGland	228	LINC02043	ENSG00000232233.1	3	186810880	186825521	-0.0157498	0.0209407	0.45284	17494	0.84881	No
AdrenalGland	228	ADIPOQ	ENSG00000181092.9	3	186842690	186858463	-0.0260721	0.0276814	0.347366	17494	0.79763	No
AdrenalGland	228	ST6GAL1	ENSG00000073849.14	3	186930485	187078553	-0.00580731	0.00621331	0.35106	17494	0.79943	No
AdrenalGland	228	RPL39L	ENSG00000163923.9	3	187120948	187180908	-0.00146959	0.00756454	0.846153	17494	0.970715	No
AdrenalGland	228	MASP1	ENSG00000127241.16	3	187217285	187292022	0.0150148	0.0148071	0.311758	17494	0.77818	No
AdrenalGland	228	RTP4	ENSG00000136514.2	3	187368332	187372076	-0.0158059	0.00685765	0.0221705	17494	0.369231	No
AdrenalGland	228	SST	ENSG00000157005.3	3	187668906	187670399	0.0191357	0.0225778	0.397675	17494	0.828131	No
AdrenalGland	228	BCL6	ENSG00000113916.17	3	187721377	187737944	-0.0032095	0.00554972	0.563682	17494	0.892087	No
AdrenalGland	228	RP11-211G3.2	ENSG00000223401.2	3	187743686	187746028	-0.00210842	0.0103377	0.838591	17494	0.968913	No
AdrenalGland	228	RP11-132N15.1	ENSG00000225058.1	3	187997422	188003990	0.00116691	0.0206702	0.955035	17494	0.99207	No
AdrenalGland	228	LPP	ENSG00000145012.13	3	188208198	188890671	-0.00578966	0.00326008	0.0772216	17494	0.538049	No
AdrenalGland	228	TPRG1-AS1	ENSG00000234076.1	3	188941715	188947639	-0.00947902	0.00875867	0.280409	17494	0.757593	No
AdrenalGland	228	TPRG1	ENSG00000188001.9	3	188947214	189325304	0.00437718	0.00646106	0.498868	17494	0.867969	No
AdrenalGland	228	TP63	ENSG00000073282.12	3	189631427	189897279	-0.00399039	0.010194	0.695874	17494	0.931851	No
AdrenalGland	228	P3H2	ENSG00000090530.9	3	189956728	190122437	-0.00887181	0.00576837	0.125581	17494	0.614467	No
AdrenalGland	228	CLDN1	ENSG00000163347.5	3	190305701	190322475	-0.000550197	0.00831805	0.947327	17494	0.990478	No
AdrenalGland	228	CLDN16	ENSG00000113946.3	3	190322541	190412143	0.000464871	0.00845857	0.956225	17494	0.992412	No
AdrenalGland	228	IL1RAP	ENSG00000196083.9	3	190514051	190659215	-0.0143173	0.00517442	0.00617346	17494	0.222219	No
AdrenalGland	228	UTS2B	ENSG00000188958.9	3	191267168	191330536	0.0302341	0.0181202	0.0967288	17494	0.568682	No
AdrenalGland	228	CCDC50	ENSG00000152492.13	3	191329077	191398670	-0.00271191	0.00193244	0.162016	17494	0.660541	No
AdrenalGland	228	RP11-197K6.1	ENSG00000223812.5	3	191557324	191590356	0.0079487	0.0206374	0.700516	17494	0.933254	No
AdrenalGland	228	FGF12	ENSG00000114279.13	3	192139395	192767764	-0.0120405	0.00530257	0.0241995	17494	0.37483	No
AdrenalGland	228	MB21D2	ENSG00000180611.6	3	192796815	192918161	-0.00714554	0.00881574	0.418563	17494	0.837054	No
AdrenalGland	228	HRASLS	ENSG00000127252.5	3	193241125	193277738	0.00506358	0.00835467	0.54513	17494	0.887199	No
AdrenalGland	228	ATP13A4	ENSG00000127249.14	3	193402077	193593111	0.00302063	0.0125204	0.809596	17494	0.962035	No
AdrenalGland	228	OPA1	ENSG00000198836.8	3	193593144	193697823	0.00216541	0.00226073	0.339267	17494	0.793998	No
AdrenalGland	228	HES1	ENSG00000114315.3	3	194136145	194138732	-0.0128427	0.00761948	0.093405	17494	0.563188	No
AdrenalGland	228	LINC02048	ENSG00000228271.1	3	194276682	194287368	-0.0134323	0.00832773	0.108283	17494	0.589757	No
AdrenalGland	228	LINC00887	ENSG00000214145.6	3	194296465	194312803	-0.0187641	0.00777153	0.016632	17494	0.332907	No
AdrenalGland	228	CPN2	ENSG00000178772.6	3	194339765	194351328	0.0160972	0.0157918	0.309239	17494	0.776158	No
AdrenalGland	228	LRRC15	ENSG00000172061.8	3	194355247	194369743	-0.015856	0.0242855	0.514549	17494	0.873597	No
AdrenalGland	228	ATP13A3	ENSG00000133657.14	3	194402672	194494280	0.00686308	0.00523197	0.191062	17494	0.687712	No
AdrenalGland	228	TMEM44	ENSG00000145014.17	3	194587673	194633689	0.00827932	0.00394735	0.0371744	17494	0.429356	No
AdrenalGland	228	LSG1	ENSG00000041802.10	3	194640788	194672477	0.00276592	0.00409804	0.500473	17494	0.868341	No
AdrenalGland	228	FAM43A	ENSG00000185112.5	3	194686544	194689037	-0.0137091	0.00721681	0.0588819	17494	0.496921	No
AdrenalGland	228	XXYLT1	ENSG00000173950.15	3	195068279	195271167	0.00187135	0.00396004	0.637029	17494	0.914007	No
AdrenalGland	228	ACAP2	ENSG00000114331.13	3	195274736	195443078	-0.00163437	0.00240577	0.497676	17494	0.867341	No
AdrenalGland	228	PPP1R2	ENSG00000184203.7	3	195514425	195543386	0.00542001	0.00238425	0.0240422	17494	0.37483	No
AdrenalGland	228	APOD	ENSG00000189058.8	3	195568702	195584205	0.016848	0.0121277	0.166265	17494	0.664271	No
AdrenalGland	228	AC069513.4	ENSG00000229178.1	3	195655565	195657927	-0.00115851	0.0203573	0.954673	17494	0.99207	No
AdrenalGland	228	MUC20	ENSG00000176945.16	3	195720882	195741123	-0.00096877	0.0155169	0.950278	17494	0.990784	No
AdrenalGland	228	TNK2	ENSG00000061938.16	3	195863364	195911945	0.0067937	0.00330022	0.0407948	17494	0.43999	No
AdrenalGland	228	RP11-480A16.1	ENSG00000260261.1	3	195949188	195952695	-0.010061	0.00604559	0.0975947	17494	0.570284	No
AdrenalGland	228	TFRC	ENSG00000072274.12	3	196027183	196082189	-0.00798935	0.00712785	0.263651	17494	0.748891	No
AdrenalGland	228	ZDHHC19	ENSG00000163958.13	3	196197449	196211437	0.0104096	0.0116342	0.371969	17494	0.812067	No
AdrenalGland	228	SLC51A	ENSG00000163959.9	3	196211487	196243178	-0.00764856	0.0101982	0.454115	17494	0.849393	No
AdrenalGland	228	PCYT1A	ENSG00000161217.11	3	196214222	196287957	0.00184842	0.00241681	0.445256	17494	0.846438	No
AdrenalGland	228	TCTEX1D2	ENSG00000213123.10	3	196291219	196318299	-0.00145872	0.0049094	0.766669	17494	0.951238	No
AdrenalGland	228	TM4SF19	ENSG00000145107.15	3	196319342	196338503	0.0324262	0.0251999	0.199623	17494	0.693216	No
AdrenalGland	228	UBXN7	ENSG00000163960.11	3	196347662	196416235	-0.00363461	0.00230012	0.115599	17494	0.601083	No
AdrenalGland	228	RNF168	ENSG00000163961.4	3	196468783	196503768	-0.00449677	0.00296359	0.130714	17494	0.621053	No
AdrenalGland	228	WDR53	ENSG00000185798.7	3	196554177	196568610	0.0013099	0.00330908	0.692625	17494	0.930798	No
AdrenalGland	228	FBXO45	ENSG00000174013.7	3	196568675	196589059	0.000316503	0.00298987	0.915798	17494	0.984732	No
AdrenalGland	228	NRROS	ENSG00000174004.5	3	196639686	196662004	-0.00479106	0.00618284	0.43929	17494	0.843942	No
AdrenalGland	228	CEP19	ENSG00000174007.7	3	196706277	196712293	0.00610506	0.00553136	0.271003	17494	0.751577	No
AdrenalGland	228	PIGX	ENSG00000163964.14	3	196712358	196736007	-0.000144973	0.00277016	0.958313	17494	0.992678	No
AdrenalGland	228	PAK2	ENSG00000180370.10	3	196739857	196832647	0.000174122	0.00175614	0.921115	17494	0.98625	No
AdrenalGland	228	SENP5	ENSG00000119231.10	3	196867856	196934714	-0.000968729	0.00247502	0.695905	17494	0.931851	No
AdrenalGland	228	NCBP2	ENSG00000114503.10	3	196935402	196942597	0.00531854	0.00182068	0.00387576	17494	0.191393	No
AdrenalGland	228	NCBP2-AS2	ENSG00000270170.1	3	196942623	196943540	0.00195438	0.00331371	0.55598	17494	0.890232	No
AdrenalGland	228	PIGZ	ENSG00000119227.7	3	196946343	196968871	-0.00470675	0.00692357	0.497385	17494	0.867341	No
AdrenalGland	228	MELTF	ENSG00000163975.11	3	197001740	197029816	0.00789615	0.0100407	0.432529	17494	0.841672	No
AdrenalGland	228	DLG1	ENSG00000075711.20	3	197042560	197299300	0.00366799	0.00255022	0.151866	17494	0.652329	No
AdrenalGland	228	LINC02012	ENSG00000272989.1	3	197505262	197506986	-0.00423582	0.0214255	0.843475	17494	0.970715	No
AdrenalGland	228	BDH1	ENSG00000161267.11	3	197509783	197573323	-0.00421781	0.00644366	0.513476	17494	0.873597	No
AdrenalGland	228	RP11-496H1.2	ENSG00000273308.1	3	197645669	197646017	-0.0068194	0.0165863	0.681393	17494	0.927242	No
AdrenalGland	228	AC024560.2	ENSG00000236833.1	3	197660565	197665757	-0.0119225	0.0269982	0.65924	17494	0.920378	No
AdrenalGland	228	RUBCN	ENSG00000145016.15	3	197671393	197749727	0.00622743	0.00298145	0.0379607	17494	0.430857	No
AdrenalGland	228	FYTTD1	ENSG00000122068.12	3	197737179	197787596	0.0041558	0.00214109	0.0536262	17494	0.48258	No
AdrenalGland	228	RP11-803P9.1	ENSG00000273375.1	3	197789700	197790369	0.00394834	0.0166453	0.812734	17494	0.96301	No
AdrenalGland	228	LRCH3	ENSG00000186001.12	3	197791226	197888436	-0.00281627	0.00198589	0.157661	17494	0.657479	No
AdrenalGland	228	IQCG	ENSG00000114473.13	3	197889075	197960142	0.00482358	0.0061741	0.435546	17494	0.842579	No
AdrenalGland	228	RPL35A	ENSG00000182899.14	3	197949987	197956610	0.000345626	0.00296199	0.907222	17494	0.982782	No
AdrenalGland	228	LMLN	ENSG00000185621.11	3	197960200	198043720	0.00245813	0.00344936	0.476878	17494	0.857093	No
AdrenalGland	228	ZNF595	ENSG00000272602.5	4	53285	88211	-0.00382581	0.00399549	0.339421	17494	0.794126	No
AdrenalGland	228	ZNF718	ENSG00000250312.6	4	124480	163989	0.00483721	0.00774726	0.533071	17494	0.880574	No
AdrenalGland	228	ZNF732	ENSG00000186777.11	4	270675	305321	0.00369854	0.011586	0.749879	17494	0.945169	No
AdrenalGland	228	ZNF141	ENSG00000131127.13	4	337814	384864	-0.00343062	0.00656945	0.602087	17494	0.903623	No
AdrenalGland	228	RP11-2H3.6	ENSG00000272885.1	4	416118	416537	0.00784047	0.0143368	0.585055	17494	0.897488	No
AdrenalGland	228	ZNF721	ENSG00000182903.15	4	435770	499156	0.000458183	0.00272231	0.866507	17494	0.975713	No
AdrenalGland	228	PIGG	ENSG00000174227.15	4	499210	539529	-0.00130759	0.00231198	0.572302	17494	0.89455	No
AdrenalGland	228	RP11-1263C18.2	ENSG00000283183.1	4	577168	584866	-0.0117681	0.0167495	0.483105	17494	0.860297	No
AdrenalGland	228	PDE6B	ENSG00000133256.12	4	625584	670782	-0.0187532	0.00737012	0.0116763	17494	0.287115	No
AdrenalGland	228	ATP5I	ENSG00000169020.9	4	672436	673579	0.00105957	0.00426284	0.80395	17494	0.960965	No
AdrenalGland	228	MYL5	ENSG00000215375.6	4	673822	681140	0.00915661	0.00437869	0.0377383	17494	0.430345	No
AdrenalGland	228	MFSD7	ENSG00000169026.12	4	681829	689441	-0.00835375	0.00479735	0.0831192	17494	0.545505	No
AdrenalGland	228	PCGF3	ENSG00000185619.18	4	705748	770640	-0.000548223	0.00394776	0.889689	17494	0.979237	No
AdrenalGland	228	CPLX1	ENSG00000168993.14	4	784957	826198	0.00238773	0.00631407	0.705701	17494	0.93456	No
AdrenalGland	228	GAK	ENSG00000178950.16	4	849277	932373	0.0014306	0.00192045	0.457162	17494	0.850446	No
AdrenalGland	228	TMEM175	ENSG00000127419.16	4	932387	958656	-0.000540606	0.00246695	0.826758	17494	0.967244	No
AdrenalGland	228	DGKQ	ENSG00000145214.13	4	958887	986895	0.0018517	0.00268851	0.491758	17494	0.864256	No
AdrenalGland	228	SLC26A1	ENSG00000145217.13	4	979073	993440	-0.017363	0.0076832	0.0248756	17494	0.378067	No
AdrenalGland	228	IDUA	ENSG00000127415.12	4	986997	1004506	-0.00150758	0.00337789	0.655844	17494	0.918957	No
AdrenalGland	228	FGFRL1	ENSG00000127418.14	4	1009936	1026897	-0.00941013	0.00495593	0.0589936	17494	0.496921	No
AdrenalGland	228	RNF212	ENSG00000178222.12	4	1056254	1113562	0.00650083	0.0093337	0.486907	17494	0.862011	No
AdrenalGland	228	SPON2	ENSG00000159674.11	4	1166932	1208962	-0.0205447	0.00677646	0.00274338	17494	0.170923	No
AdrenalGland	228	CTBP1	ENSG00000159692.15	4	1211448	1249137	-0.000166627	0.0017132	0.922614	17494	0.98625	No
AdrenalGland	228	MAEA	ENSG00000090316.15	4	1289851	1340137	-0.00033646	0.00324716	0.917575	17494	0.985393	No
AdrenalGland	228	UVSSA	ENSG00000163945.15	4	1347266	1388049	0.000974117	0.00565275	0.86335	17494	0.974514	No
AdrenalGland	228	CRIPAK	ENSG00000179979.8	4	1391552	1395989	-0.00343476	0.00599201	0.567118	17494	0.892381	No
AdrenalGland	228	RP13-1016M1.2	ENSG00000272783.1	4	1550284	1550572	-0.00455276	0.0170772	0.790045	17494	0.956719	No
AdrenalGland	228	RP11-1398P2.1	ENSG00000244459.2	4	1574062	1580253	-0.0172556	0.00857915	0.045593	17494	0.459701	No
AdrenalGland	228	FAM53A	ENSG00000174137.12	4	1617915	1684302	-2.37755e-05	0.00577482	0.996719	17494	0.998913	No
AdrenalGland	228	SLBP	ENSG00000163950.12	4	1692800	1712555	-0.00232982	0.0029668	0.43318	17494	0.841672	No
AdrenalGland	228	RP11-572O17.1	ENSG00000270195.1	4	1712821	1713622	-0.00200289	0.00836885	0.81109	17494	0.962487	No
AdrenalGland	228	TMEM129	ENSG00000168936.10	4	1715952	1721358	-0.000638698	0.00278122	0.818594	17494	0.965188	No
AdrenalGland	228	TACC3	ENSG00000013810.18	4	1721490	1745176	-0.00457322	0.0045843	0.319652	17494	0.782925	No
AdrenalGland	228	FGFR3	ENSG00000068078.17	4	1793307	1808872	0.0101153	0.0111217	0.364146	17494	0.807136	No
AdrenalGland	228	LETM1	ENSG00000168924.14	4	1811479	1856247	-0.00133976	0.00219314	0.541949	17494	0.885731	No
AdrenalGland	228	NSD2	ENSG00000109685.17	4	1871424	1982207	-0.00473686	0.00225939	0.0372563	17494	0.429356	No
AdrenalGland	228	NELFA	ENSG00000185049.14	4	1982714	2041903	-0.00278402	0.00261341	0.287995	17494	0.762784	No
AdrenalGland	228	C4orf48	ENSG00000243449.6	4	2041993	2043970	0.0134951	0.00983733	0.17161	17494	0.669369	No
AdrenalGland	228	NAT8L	ENSG00000185818.7	4	2059512	2069089	-0.00774284	0.0126669	0.541699	17494	0.885487	No
AdrenalGland	228	POLN	ENSG00000130997.16	4	2071918	2213126	0.00702839	0.00544407	0.198144	17494	0.693028	No
AdrenalGland	228	HAUS3	ENSG00000214367.7	4	2227464	2242164	0.00811032	0.00274207	0.00346117	17494	0.183018	No
AdrenalGland	228	MXD4	ENSG00000123933.16	4	2247432	2262294	-1.51571e-05	0.00276297	0.995628	17494	0.998913	No
AdrenalGland	228	ZFYVE28	ENSG00000159733.13	4	2269582	2418663	0.00563471	0.00411955	0.172865	17494	0.670426	No
AdrenalGland	228	CFAP99	ENSG00000206113.10	4	2418974	2462942	0.00688314	0.00700444	0.326917	17494	0.788741	No
AdrenalGland	228	RNF4	ENSG00000063978.15	4	2462220	2515855	-0.000731633	0.00227933	0.748546	17494	0.945151	No
AdrenalGland	228	FAM193A	ENSG00000125386.15	4	2536631	2732565	-0.00505557	0.00214409	0.0193149	17494	0.351242	No
AdrenalGland	228	TNIP2	ENSG00000168884.14	4	2741648	2756376	-0.00160793	0.0029152	0.581842	17494	0.896488	No
AdrenalGland	228	SH3BP2	ENSG00000087266.15	4	2793023	2841098	-0.00511914	0.00348572	0.143466	17494	0.639898	No
AdrenalGland	228	ADD1	ENSG00000087274.16	4	2843857	2930076	-0.00525487	0.00182073	0.00431555	17494	0.195807	No
AdrenalGland	228	MFSD10	ENSG00000109736.14	4	2930561	2934859	0.000629625	0.00280416	0.822566	17494	0.966426	No
AdrenalGland	228	NOP14	ENSG00000087269.15	4	2938143	2963385	-0.00268278	0.00239837	0.264621	17494	0.749864	No
AdrenalGland	228	GRK4	ENSG00000125388.19	4	2963608	3040747	-8.01726e-05	0.00377497	0.983076	17494	0.996922	No
AdrenalGland	228	HTT	ENSG00000197386.10	4	3074681	3243959	-0.00164064	0.00245451	0.504615	17494	0.869245	No
AdrenalGland	228	MSANTD1	ENSG00000188981.10	4	3244369	3271738	-0.00371993	0.00815881	0.648913	17494	0.916697	No
AdrenalGland	228	RGS12	ENSG00000159788.18	4	3314147	3439913	0.000588083	0.00338711	0.862332	17494	0.974514	No
AdrenalGland	228	HGFAC	ENSG00000109758.8	4	3441887	3449495	-0.0203312	0.0164026	0.216568	17494	0.711309	No
AdrenalGland	228	DOK7	ENSG00000175920.16	4	3463311	3494483	0.0189419	0.0134654	0.161021	17494	0.660541	No
AdrenalGland	228	LRPAP1	ENSG00000163956.10	4	3506376	3532559	0.000773102	0.00325145	0.812294	17494	0.962821	No
AdrenalGland	228	AC141928.1	ENSG00000250986.1	4	3758748	3763390	0.0140176	0.0133675	0.295576	17494	0.76798	No
AdrenalGland	228	ADRA2C	ENSG00000184160.7	4	3766348	3768526	0.010053	0.0127277	0.430523	17494	0.840824	No
AdrenalGland	228	TMEM128	ENSG00000132406.11	4	4235542	4248212	0.00275313	0.00263924	0.298101	17494	0.769852	No
AdrenalGland	228	LYAR	ENSG00000145220.13	4	4267701	4290169	-0.00103804	0.00327763	0.751789	17494	0.94564	No
AdrenalGland	228	ZBTB49	ENSG00000168826.15	4	4290251	4321786	0.0042012	0.00342429	0.221267	17494	0.715817	No
AdrenalGland	228	NSG1	ENSG00000168824.14	4	4348140	4418967	-0.00458127	0.0110707	0.679436	17494	0.927149	No
AdrenalGland	228	STX18	ENSG00000168818.9	4	4415742	4542028	0.00231153	0.00246022	0.348542	17494	0.7982	No
AdrenalGland	228	MSX1	ENSG00000163132.6	4	4859666	4863936	0.00104615	0.00471005	0.824448	17494	0.967077	No
AdrenalGland	228	CYTL1	ENSG00000170891.10	4	5014586	5019472	-0.0172866	0.0120314	0.152297	17494	0.652329	No
AdrenalGland	228	STK32B	ENSG00000152953.12	4	5051442	5500998	0.00206558	0.0108233	0.848835	17494	0.971114	No
AdrenalGland	228	EVC2	ENSG00000173040.12	4	5542772	5709548	-0.00879796	0.00584236	0.133627	17494	0.626553	No
AdrenalGland	228	EVC	ENSG00000072840.12	4	5711197	5814305	-0.00353026	0.00606854	0.561384	17494	0.89197	No
AdrenalGland	228	CRMP1	ENSG00000072832.14	4	5748084	5893058	0.00399595	0.00545453	0.464639	17494	0.852752	No
AdrenalGland	228	C4orf50	ENSG00000181215.14	4	5897373	6018507	-0.016673	0.0184579	0.367423	17494	0.809581	No
AdrenalGland	228	JAKMIP1	ENSG00000152969.17	4	6026199	6200591	-0.0120025	0.0145847	0.411485	17494	0.834184	No
AdrenalGland	228	WFS1	ENSG00000109501.13	4	6269849	6303265	0.00274422	0.00494582	0.579594	17494	0.896333	No
AdrenalGland	228	PPP2R2C	ENSG00000074211.13	4	6320578	6563600	-0.0151198	0.0115668	0.192608	17494	0.688337	No
AdrenalGland	228	MAN2B2	ENSG00000013288.8	4	6575175	6623362	-0.00219931	0.00317477	0.489249	17494	0.863015	No
AdrenalGland	228	MRFAP1	ENSG00000179010.14	4	6640091	6642745	0.000478008	0.00217327	0.826129	17494	0.967244	No
AdrenalGland	228	RP11-539L10.3	ENSG00000251580.1	4	6670725	6670999	-0.00848797	0.00815044	0.298905	17494	0.770539	No
AdrenalGland	228	AC093323.3	ENSG00000170846.16	4	6673451	6676047	0.00283688	0.00333085	0.395371	17494	0.826662	No
AdrenalGland	228	RP11-539L10.2	ENSG00000246526.2	4	6687448	6690519	-0.000231123	0.0184464	0.990015	17494	0.99806	No
AdrenalGland	228	S100P	ENSG00000163993.6	4	6693069	6697170	0.0017486	0.0169557	0.917962	17494	0.985477	No
AdrenalGland	228	MRFAP1L1	ENSG00000178988.10	4	6707701	6709880	0.00170469	0.00189741	0.370006	17494	0.812067	No
AdrenalGland	228	BLOC1S4	ENSG00000186222.4	4	6716055	6717671	-0.00234238	0.00255271	0.359899	17494	0.804302	No
AdrenalGland	228	KIAA0232	ENSG00000170871.11	4	6781375	6884170	-0.00171979	0.00269823	0.524587	17494	0.877884	No
AdrenalGland	228	TBC1D14	ENSG00000132405.18	4	6909242	7030553	-0.00881831	0.0035488	0.0137565	17494	0.31109	No
AdrenalGland	228	CCDC96	ENSG00000173013.5	4	7040849	7042939	0.00499703	0.0063648	0.433294	17494	0.841672	No
AdrenalGland	228	TADA2B	ENSG00000173011.11	4	7043391	7057952	-0.00471742	0.00243396	0.0539698	17494	0.482903	No
AdrenalGland	228	GRPEL1	ENSG00000109519.12	4	7058906	7068197	0.00176097	0.00336963	0.601814	17494	0.903543	No
AdrenalGland	228	RP11-367J11.3	ENSG00000245468.3	4	7094571	7103385	0.00442238	0.0124688	0.723195	17494	0.940217	No
AdrenalGland	228	SORCS2	ENSG00000184985.16	4	7192538	7742836	-0.0140045	0.0074547	0.0617092	17494	0.502814	No
AdrenalGland	228	AFAP1	ENSG00000196526.10	4	7758714	7872313	-0.00864791	0.00368926	0.0200267	17494	0.355487	No
AdrenalGland	228	ABLIM2	ENSG00000163995.19	4	7965312	8158832	-0.000742369	0.00508687	0.884113	17494	0.978935	No
AdrenalGland	228	SH3TC1	ENSG00000125089.16	4	8182072	8241803	0.00428085	0.00577849	0.459644	17494	0.850824	No
AdrenalGland	228	HTRA3	ENSG00000170801.9	4	8269765	8307111	-0.0116069	0.00905612	0.201402	17494	0.695622	No
AdrenalGland	228	RP11-774O3.3	ENSG00000251615.3	4	8355090	8358338	0.00571381	0.00706176	0.41938	17494	0.837054	No
AdrenalGland	228	ACOX3	ENSG00000087008.15	4	8366282	8440723	0.00680582	0.00333106	0.0423122	17494	0.444837	No
AdrenalGland	228	TRMT44	ENSG00000155275.18	4	8438869	8493531	-0.000298679	0.00288185	0.917555	17494	0.985393	No
AdrenalGland	228	RP11-689P11.2	ENSG00000205959.3	4	8482270	8512610	-0.0036867	0.00902437	0.683311	17494	0.927519	No
AdrenalGland	228	CPZ	ENSG00000109625.18	4	8592660	8619759	-0.033562	0.0188161	0.0759465	17494	0.535729	No
AdrenalGland	228	SLC2A9	ENSG00000109667.11	4	9771153	10054936	-0.00335667	0.00621749	0.589866	17494	0.899433	No
AdrenalGland	228	WDR1	ENSG00000071127.16	4	10074339	10116949	0.00109395	0.00225228	0.627691	17494	0.911381	No
AdrenalGland	228	ZNF518B	ENSG00000178163.7	4	10439874	10457408	-0.001431	0.00320586	0.6558	17494	0.918957	No
AdrenalGland	228	CLNK	ENSG00000109684.14	4	10486395	10684865	0.0148746	0.0169162	0.380257	17494	0.81547	No
AdrenalGland	228	HS3ST1	ENSG00000002587.9	4	11393150	11429765	-0.00833882	0.00725634	0.251815	17494	0.738528	No
AdrenalGland	228	RP11-74M11.2	ENSG00000248300.1	4	11740948	11769468	-0.0115098	0.0243108	0.636398	17494	0.914007	No
AdrenalGland	228	RAB28	ENSG00000157869.14	4	13361354	13484365	-8.96885e-05	0.00254128	0.971881	17494	0.995199	No
AdrenalGland	228	NKX3-2	ENSG00000109705.7	4	13540830	13545050	0.00471198	0.0230807	0.838436	17494	0.968862	No
AdrenalGland	228	BOD1L1	ENSG00000038219.12	4	13568738	13627723	-0.002685	0.00255534	0.29461	17494	0.767858	No
AdrenalGland	228	LINC01085	ENSG00000248698.5	4	14111968	14140052	0.0192294	0.0241473	0.426752	17494	0.839492	No
AdrenalGland	228	CPEB2	ENSG00000137449.15	4	15002674	15070153	0.0088367	0.00389372	0.0242749	17494	0.37483	No
AdrenalGland	228	C1QTNF7	ENSG00000163145.12	4	15339818	15446166	-0.01488	0.00858193	0.0844357	17494	0.548936	No
AdrenalGland	228	CC2D2A	ENSG00000048342.15	4	15469865	15601557	0.00148886	0.00344721	0.666265	17494	0.923213	No
AdrenalGland	228	FBXL5	ENSG00000118564.14	4	15604539	15681661	-0.00104322	0.00283233	0.713008	17494	0.937564	No
AdrenalGland	228	FAM200B	ENSG00000237765.6	4	15681680	15690447	0.00294384	0.00271846	0.280116	17494	0.757593	No
AdrenalGland	228	BST1	ENSG00000109743.10	4	15702950	15738313	-0.00018239	0.00585763	0.97519	17494	0.995774	No
AdrenalGland	228	CD38	ENSG00000004468.12	4	15778275	15853230	0.00124042	0.00955009	0.896784	17494	0.979908	No
AdrenalGland	228	FGFBP1	ENSG00000137440.4	4	15935569	15938740	-0.0224753	0.0204511	0.273059	17494	0.752386	No
AdrenalGland	228	FGFBP2	ENSG00000137441.7	4	15960243	15963236	0.039927	0.018594	0.032937	17494	0.415353	No
AdrenalGland	228	TAPT1	ENSG00000169762.16	4	16160505	16227410	-0.00112317	0.00419913	0.78937	17494	0.956661	No
AdrenalGland	228	LDB2	ENSG00000169744.12	4	16501541	16898809	-0.00355643	0.00531458	0.504127	17494	0.869245	No
AdrenalGland	228	QDPR	ENSG00000151552.11	4	17460261	17512234	3.23357e-05	0.00386262	0.993329	17494	0.998297	No
AdrenalGland	228	LAP3	ENSG00000002549.12	4	17577192	17607972	-0.0004867	0.00373213	0.896371	17494	0.979908	No
AdrenalGland	228	MED28	ENSG00000118579.12	4	17614631	17634105	-0.00267883	0.00225658	0.236549	17494	0.728169	No
AdrenalGland	228	DCAF16	ENSG00000163257.10	4	17800655	17810758	-0.00567404	0.00267116	0.0348466	17494	0.42466	No
AdrenalGland	228	NCAPG	ENSG00000109805.9	4	17810902	17840693	-0.0194655	0.0108427	0.0740772	17494	0.533234	No
AdrenalGland	228	LCORL	ENSG00000178177.15	4	17841199	18021876	-0.00214882	0.00293711	0.465238	17494	0.8534	No
AdrenalGland	228	SLIT2	ENSG00000145147.19	4	20253260	20620561	0.00146215	0.00596114	0.806483	17494	0.961302	No
AdrenalGland	228	PACRGL	ENSG00000163138.18	4	20696282	20752907	-0.00273723	0.00262173	0.297684	17494	0.769678	No
AdrenalGland	228	KCNIP4	ENSG00000185774.14	4	20728616	21948799	0.0109418	0.00896004	0.223415	17494	0.716986	No
AdrenalGland	228	ADGRA3	ENSG00000152990.13	4	22345071	22516054	-0.00227644	0.00343954	0.508811	17494	0.871591	No
AdrenalGland	228	PPARGC1A	ENSG00000109819.8	4	23755041	23899318	-0.00152007	0.00693959	0.826833	17494	0.967244	No
AdrenalGland	228	DHX15	ENSG00000109606.12	4	24517441	24584550	0.00133549	0.00181533	0.462765	17494	0.851989	No
AdrenalGland	228	SOD3	ENSG00000109610.5	4	24789912	24800842	0.00273322	0.0079697	0.731985	17494	0.944115	No
AdrenalGland	228	CCDC149	ENSG00000181982.18	4	24806117	24980148	0.00315074	0.00301778	0.297681	17494	0.769678	No
AdrenalGland	228	LGI2	ENSG00000153012.11	4	24998847	25030879	0.0126238	0.0105356	0.232216	17494	0.725763	No
AdrenalGland	228	SEPSECS	ENSG00000109618.11	4	25120014	25160442	0.00230724	0.00302599	0.446648	17494	0.846506	No
AdrenalGland	228	PI4K2B	ENSG00000038210.12	4	25233975	25279092	-0.00191503	0.00395645	0.628881	17494	0.911865	No
AdrenalGland	228	ZCCHC4	ENSG00000168228.14	4	25312785	25370383	0.00199609	0.0037931	0.599286	17494	0.902963	No
AdrenalGland	228	ANAPC4	ENSG00000053900.10	4	25377213	25418498	0.00528164	0.00345445	0.127814	17494	0.618312	No
AdrenalGland	228	SLC34A2	ENSG00000157765.11	4	25655301	25678748	0.0154062	0.0256112	0.548141	17494	0.887958	No
AdrenalGland	228	SEL1L3	ENSG00000091490.10	4	25747427	25863760	-0.00176129	0.0084434	0.834967	17494	0.968083	No
AdrenalGland	228	SMIM20	ENSG00000250317.8	4	25861830	25929874	0.00886678	0.00353962	0.0130196	17494	0.304497	No
AdrenalGland	228	RBPJ	ENSG00000168214.20	4	26163455	26435131	0.00153343	0.00214851	0.476209	17494	0.857093	No
AdrenalGland	228	TBC1D19	ENSG00000109680.10	4	26576437	26755351	0.0045212	0.00440307	0.305705	17494	0.774104	No
AdrenalGland	228	STIM2	ENSG00000109689.15	4	26857678	27025381	0.0110397	0.00343389	0.00151486	17494	0.137801	No
AdrenalGland	228	PCDH7	ENSG00000169851.15	4	30720415	31146805	0.0105806	0.0101059	0.296337	17494	0.768689	No
AdrenalGland	228	ARAP2	ENSG00000047365.11	4	35948221	36244509	-0.00276113	0.00721544	0.702359	17494	0.933665	No
AdrenalGland	228	DTHD1	ENSG00000197057.9	4	36281622	36345756	0.0154848	0.0199784	0.439183	17494	0.843942	No
AdrenalGland	228	C4orf19	ENSG00000154274.14	4	37453941	37623495	0.00480172	0.016887	0.776432	17494	0.952492	No
AdrenalGland	228	RELL1	ENSG00000181826.9	4	37612901	37686376	0.00109619	0.00769631	0.886879	17494	0.979237	No
AdrenalGland	228	PGM2	ENSG00000169299.13	4	37826633	37862937	-0.000618431	0.00583145	0.915645	17494	0.984732	No
AdrenalGland	228	TBC1D1	ENSG00000065882.15	4	37891087	38139175	0.00997744	0.00374956	0.00840569	17494	0.249053	No
AdrenalGland	228	KLF3	ENSG00000109787.12	4	38680587	38701042	1.84056e-05	0.00367517	0.996009	17494	0.998913	No
AdrenalGland	228	TLR10	ENSG00000174123.10	4	38772239	38782990	0.00276695	0.0139364	0.842817	17494	0.970715	No
AdrenalGland	228	TLR1	ENSG00000174125.7	4	38790677	38805578	0.00195435	0.00537315	0.716437	17494	0.939134	No
AdrenalGland	228	TLR6	ENSG00000174130.12	4	38823715	38843791	-0.00549742	0.00550671	0.319299	17494	0.782728	No
AdrenalGland	228	FAM114A1	ENSG00000197712.11	4	38867677	38945739	0.000585987	0.00346973	0.866052	17494	0.975617	No
AdrenalGland	228	TMEM156	ENSG00000121895.7	4	38966744	39032922	0.0172597	0.0140099	0.219367	17494	0.714631	No
AdrenalGland	228	KLHL5	ENSG00000109790.16	4	39045039	39126857	0.00267329	0.00348209	0.443529	17494	0.845863	No
AdrenalGland	228	RP11-360F5.3	ENSG00000249685.1	4	39133913	39135608	-0.000442287	0.0114872	0.969324	17494	0.994712	No
AdrenalGland	228	WDR19	ENSG00000157796.17	4	39182404	39285810	0.0013278	0.00284837	0.641593	17494	0.915494	No
AdrenalGland	228	RFC1	ENSG00000035928.15	4	39287456	39366375	-0.000668132	0.00245384	0.785679	17494	0.955337	No
AdrenalGland	228	KLB	ENSG00000134962.6	4	39406853	39451536	-0.0255641	0.0158734	0.108821	17494	0.591216	No
AdrenalGland	228	RPL9	ENSG00000163682.15	4	39454124	39458586	-0.00137186	0.00412881	0.740027	17494	0.944614	No
AdrenalGland	228	LIAS	ENSG00000121897.14	4	39458889	39485109	0.00149882	0.00287883	0.60318	17494	0.903892	No
AdrenalGland	228	UGDH	ENSG00000109814.11	4	39498755	39528018	0.00035133	0.00499287	0.94397	17494	0.989339	No
AdrenalGland	228	SMIM14	ENSG00000163683.11	4	39546330	39639090	0.00181126	0.00451298	0.688582	17494	0.929275	No
AdrenalGland	228	RP11-539G18.3	ENSG00000255458.5	4	39639140	39666644	0.000188844	0.00734157	0.979503	17494	0.996512	No
AdrenalGland	228	UBE2K	ENSG00000078140.13	4	39698044	39782792	0.00236759	0.00182059	0.194898	17494	0.691031	No
AdrenalGland	228	PDS5A	ENSG00000121892.14	4	39822863	39977956	0.000235155	0.00135014	0.861902	17494	0.974514	No
AdrenalGland	228	N4BP2	ENSG00000078177.13	4	40056826	40158252	-0.00113399	0.00414547	0.784705	17494	0.954899	No
AdrenalGland	228	RHOH	ENSG00000168421.12	4	40191053	40246967	0.0134258	0.00932219	0.151329	17494	0.651952	No
AdrenalGland	228	RBM47	ENSG00000163694.14	4	40423267	40630875	0.00136814	0.00328266	0.677274	17494	0.927045	No
AdrenalGland	228	NSUN7	ENSG00000179299.16	4	40749897	40809985	0.00119524	0.00608562	0.844488	17494	0.970715	No
AdrenalGland	228	APBB2	ENSG00000163697.16	4	40810027	41216714	0.00104404	0.00436881	0.811361	17494	0.962487	No
AdrenalGland	228	UCHL1	ENSG00000154277.12	4	41256413	41268455	0.00817681	0.0108904	0.453614	17494	0.849175	No
AdrenalGland	228	LIMCH1	ENSG00000064042.17	4	41359607	41700044	0.00688766	0.00383396	0.0738821	17494	0.53289	No
AdrenalGland	228	PHOX2B	ENSG00000109132.6	4	41744082	41748970	-0.0160329	0.0187924	0.394562	17494	0.826049	No
AdrenalGland	228	LINC00682	ENSG00000245870.3	4	41872747	41882955	-0.0344215	0.0184431	0.063412	17494	0.508167	No
AdrenalGland	228	TMEM33	ENSG00000109133.12	4	41935120	41960572	0.000322475	0.00205618	0.875531	17494	0.977693	No
AdrenalGland	228	DCAF4L1	ENSG00000182308.6	4	41981696	41986467	-0.00342721	0.00830804	0.680389	17494	0.927242	No
AdrenalGland	228	RP11-814H16.2	ENSG00000272862.1	4	41988741	41989237	-0.0160906	0.0216183	0.457541	17494	0.850467	No
AdrenalGland	228	SLC30A9	ENSG00000014824.13	4	41990472	42090457	0.00206946	0.00199815	0.301562	17494	0.772278	No
AdrenalGland	228	SHISA3	ENSG00000178343.4	4	42397839	42402487	0.00974798	0.0118104	0.410116	17494	0.833952	No
AdrenalGland	228	ATP8A1	ENSG00000124406.16	4	42408373	42657105	0.00172916	0.00321522	0.591292	17494	0.899433	No
AdrenalGland	228	KCTD8	ENSG00000183783.6	4	44173909	44448807	-0.0321212	0.0199288	0.108537	17494	0.590345	No
AdrenalGland	228	YIPF7	ENSG00000177752.14	4	44622065	44678426	-0.0231764	0.0189452	0.222599	17494	0.716121	No
AdrenalGland	228	GUF1	ENSG00000151806.13	4	44678557	44700926	-0.0025932	0.00283018	0.360599	17494	0.805113	No
AdrenalGland	228	GNPDA2	ENSG00000163281.11	4	44682200	44726595	0.00340849	0.00261838	0.194454	17494	0.69097	No
AdrenalGland	228	COMMD8	ENSG00000169019.10	4	47450796	47463719	0.00837894	0.00356565	0.0197241	17494	0.353539	No
AdrenalGland	228	ATP10D	ENSG00000145246.13	4	47485288	47593486	0.000571368	0.00377158	0.879735	17494	0.977769	No
AdrenalGland	228	CORIN	ENSG00000145244.11	4	47593998	47838106	-0.0031278	0.00860169	0.71651	17494	0.939134	No
AdrenalGland	228	RP11-121C2.2	ENSG00000259959.1	4	47840122	47844339	-0.00046966	0.00546617	0.931613	17494	0.988042	No
AdrenalGland	228	NFXL1	ENSG00000170448.11	4	47847233	47914141	0.00421388	0.00376033	0.263756	17494	0.748891	No
AdrenalGland	228	NIPAL1	ENSG00000163293.11	4	47914206	48040173	-0.00116988	0.0149105	0.937539	17494	0.988566	No
AdrenalGland	228	CNGA1	ENSG00000198515.13	4	47935977	48016672	0.0124217	0.0206484	0.548114	17494	0.887958	No
AdrenalGland	228	TXK	ENSG00000074966.10	4	48066393	48134256	0.00439521	0.00754881	0.561042	17494	0.891833	No
AdrenalGland	228	TEC	ENSG00000135605.12	4	48135783	48269864	-0.00303181	0.00446668	0.49805	17494	0.86751	No
AdrenalGland	228	SLAIN2	ENSG00000109171.14	4	48341322	48426212	0.00120915	0.00169302	0.475914	17494	0.857093	No
AdrenalGland	228	SLC10A4	ENSG00000145248.6	4	48483343	48489196	-0.0223997	0.0158855	0.160027	17494	0.659843	No
AdrenalGland	228	FRYL	ENSG00000075539.13	4	48497361	48780322	0.00378089	0.00280598	0.179319	17494	0.67535	No
AdrenalGland	228	OCIAD1	ENSG00000109180.14	4	48805212	48861817	0.00525425	0.00186887	0.00540808	17494	0.210307	No
AdrenalGland	228	OCIAD2	ENSG00000145247.11	4	48885019	48906937	0.001232	0.00354424	0.728491	17494	0.943042	No
AdrenalGland	228	DCUN1D4	ENSG00000109184.14	4	51843000	51916837	-5.19098e-05	0.00249121	0.983396	17494	0.996922	No
AdrenalGland	228	RP11-365H22.2	ENSG00000272576.1	4	51918772	51919381	0.0157105	0.00977209	0.109435	17494	0.591405	No
AdrenalGland	228	LRRC66	ENSG00000188993.3	4	51993702	52017620	0.00361979	0.00823312	0.660643	17494	0.921046	No
AdrenalGland	228	SGCB	ENSG00000163069.12	4	52020706	52038482	-0.00217954	0.00259409	0.401772	17494	0.829039	No
AdrenalGland	228	SPATA18	ENSG00000163071.10	4	52051331	52097292	0.0034604	0.00747132	0.643741	17494	0.915665	No
AdrenalGland	228	USP46	ENSG00000109189.12	4	52590972	52659335	0.00289623	0.00282214	0.305975	17494	0.774411	No
AdrenalGland	228	USP46-AS1	ENSG00000248866.1	4	52659406	52661668	0.00470596	0.00464121	0.311796	17494	0.77818	No
AdrenalGland	228	ERVMER34-1	ENSG00000226887.7	4	52722618	52751640	-0.0121594	0.00769401	0.115555	17494	0.601083	No
AdrenalGland	228	RASL11B	ENSG00000128045.6	4	52862290	52866835	-0.0153421	0.00995586	0.12485	17494	0.612974	No
AdrenalGland	228	SCFD2	ENSG00000184178.15	4	52872982	53366075	0.00353965	0.00306552	0.249564	17494	0.736727	No
AdrenalGland	228	FIP1L1	ENSG00000145216.15	4	53377643	53458790	-0.00468928	0.00309622	0.131428	17494	0.621936	No
AdrenalGland	228	LNX1	ENSG00000072201.13	4	53459301	53701405	0.0071713	0.00848999	0.399271	17494	0.82861	No
AdrenalGland	228	RP11-571I18.4	ENSG00000272650.1	4	53997415	53997712	-0.00752783	0.0128178	0.55765	17494	0.890405	No
AdrenalGland	228	CHIC2	ENSG00000109220.10	4	54009789	54064690	-0.00698653	0.00402141	0.0838226	17494	0.547365	No
AdrenalGland	228	PDGFRA	ENSG00000134853.11	4	54229097	54298247	-0.0290116	0.00620148	5.23568e-06	17494	0.011257	Yes
AdrenalGland	228	KIT	ENSG00000157404.15	4	54657918	54740715	0.000362777	0.0127428	0.977315	17494	0.996384	No
AdrenalGland	228	KDR	ENSG00000128052.8	4	55078477	55125589	-0.00662467	0.00684111	0.333999	17494	0.790906	No
AdrenalGland	228	SRD5A3	ENSG00000128039.10	4	55346109	55373096	0.00445059	0.0047151	0.346326	17494	0.796706	No
AdrenalGland	228	RP11-177J6.1	ENSG00000273257.1	4	55387949	55388271	0.0302891	0.0207495	0.145883	17494	0.642091	No
AdrenalGland	228	TMEM165	ENSG00000134851.12	4	55395957	55453397	0.00728951	0.00319547	0.023559	17494	0.372696	No
AdrenalGland	228	CLOCK	ENSG00000134852.14	4	55427903	55547111	-0.000390865	0.00226002	0.862862	17494	0.974514	No
AdrenalGland	228	EXOC1	ENSG00000090989.17	4	55853616	55905034	0.00148195	0.00245185	0.546229	17494	0.887217	No
AdrenalGland	228	CEP135	ENSG00000174799.10	4	55948871	56033363	-0.00165919	0.00307529	0.590109	17494	0.899433	No
AdrenalGland	228	KIAA1211	ENSG00000109265.13	4	56049073	56328625	-0.0266634	0.00947547	0.00536808	17494	0.210307	No
AdrenalGland	228	AASDH	ENSG00000157426.13	4	56338287	56387508	0.00256776	0.00296847	0.388039	17494	0.821835	No
AdrenalGland	228	RP11-646I6.5	ENSG00000269921.1	4	56387625	56388153	-0.0116445	0.0128992	0.367722	17494	0.809581	No
AdrenalGland	228	PPAT	ENSG00000128059.8	4	56393362	56435615	0.00187366	0.00286933	0.514488	17494	0.873597	No
AdrenalGland	228	RP11-646I6.6	ENSG00000270147.1	4	56396312	56396871	0.015439	0.0127957	0.228979	17494	0.722279	No
AdrenalGland	228	PAICS	ENSG00000128050.8	4	56435741	56464579	0.00189144	0.00236292	0.424362	17494	0.838222	No
AdrenalGland	228	SRP72	ENSG00000174780.15	4	56466915	56503107	0.000536921	0.00217332	0.805115	17494	0.960965	No
AdrenalGland	228	ARL9	ENSG00000196503.3	4	56505209	56524448	-0.0097275	0.0101793	0.340388	17494	0.794659	No
AdrenalGland	228	HOPX	ENSG00000171476.21	4	56647988	56681899	-0.0107281	0.0117368	0.361755	17494	0.805483	No
AdrenalGland	228	REST	ENSG00000084093.16	4	56907876	56935844	-0.00374869	0.00245259	0.127932	17494	0.618312	No
AdrenalGland	228	RP11-738E22.3	ENSG00000269949.1	4	56960927	56961373	-0.00360083	0.0172045	0.834424	17494	0.968083	No
AdrenalGland	228	NOA1	ENSG00000084092.6	4	56963370	56978639	0.00485763	0.00330025	0.142575	17494	0.638394	No
AdrenalGland	228	POLR2B	ENSG00000047315.15	4	56978824	57030399	0.0020311	0.0020048	0.312193	17494	0.778214	No
AdrenalGland	228	IGFBP7	ENSG00000163453.11	4	57030773	57110385	-0.00329881	0.00445909	0.460268	17494	0.850975	No
AdrenalGland	228	ADGRL3	ENSG00000150471.16	4	61201258	62078335	-0.00468525	0.0106123	0.659318	17494	0.920378	No
AdrenalGland	228	RP11-798L4.1	ENSG00000205682.2	4	61420246	61428221	-0.0842584	0.0241588	0.00059553	17494	0.0898121	No
AdrenalGland	228	TECRL	ENSG00000205678.7	4	64275257	64409468	0.0280345	0.0264193	0.289871	17494	0.764051	No
AdrenalGland	228	RP11-584P21.2	ENSG00000250075.5	4	67417305	67468251	0.0317787	0.0193839	0.102648	17494	0.578765	No
AdrenalGland	228	CENPC	ENSG00000145241.10	4	67468748	67545606	-0.00223218	0.00355814	0.531128	17494	0.879882	No
AdrenalGland	228	STAP1	ENSG00000035720.7	4	67558728	67607337	0.0136329	0.0216081	0.528794	17494	0.879139	No
AdrenalGland	228	UBA6	ENSG00000033178.12	4	67612652	67701179	0.00194888	0.00245283	0.427792	17494	0.839743	No
AdrenalGland	228	GNRHR	ENSG00000109163.6	4	67739328	67754360	-0.0237095	0.0178159	0.184725	17494	0.680793	No
AdrenalGland	228	TMPRSS11B	ENSG00000185873.7	4	68226653	68245720	0.0328084	0.0229996	0.155245	17494	0.654425	No
AdrenalGland	228	YTHDC1	ENSG00000083896.12	4	68310387	68350089	-0.0013329	0.00221694	0.548343	17494	0.887958	No
AdrenalGland	228	SULT1B1	ENSG00000173597.8	4	69721162	69787961	0.0137689	0.0128516	0.285252	17494	0.761612	No
AdrenalGland	228	SULT1E1	ENSG00000109193.10	4	69838448	69860152	-0.00508649	0.0118225	0.667472	17494	0.923501	No
AdrenalGland	228	ODAM	ENSG00000109205.16	4	70196496	70204576	-0.0415744	0.0274401	0.131281	17494	0.621936	No
AdrenalGland	228	FDCSP	ENSG00000181617.5	4	70226071	70235252	0.0248838	0.0260613	0.340788	17494	0.794846	No
AdrenalGland	228	SMR3B	ENSG00000171201.10	4	70370093	70390244	0.0340633	0.0381416	0.372859	17494	0.812067	No
AdrenalGland	228	MUC7	ENSG00000171195.10	4	70430492	70482997	0.0359257	0.0515178	0.486374	17494	0.861887	No
AdrenalGland	228	JCHAIN	ENSG00000132465.10	4	70655541	70681817	0.0122576	0.0116417	0.293617	17494	0.767333	No
AdrenalGland	228	UTP3	ENSG00000132467.3	4	70688479	70690551	0.00162614	0.00298637	0.586673	17494	0.898553	No
AdrenalGland	228	RUFY3	ENSG00000018189.12	4	70704801	70807315	0.00129344	0.00258108	0.616818	17494	0.908099	No
AdrenalGland	228	GRSF1	ENSG00000132463.13	4	70815782	70839945	0.00148161	0.00191075	0.438988	17494	0.843942	No
AdrenalGland	228	MOB1B	ENSG00000173542.8	4	70902326	70988168	0.00381559	0.00337447	0.259486	17494	0.744294	No
AdrenalGland	228	DCK	ENSG00000156136.9	4	70992538	71030914	-0.00120463	0.00388391	0.756753	17494	0.947783	No
AdrenalGland	228	SLC4A4	ENSG00000080493.15	4	71186757	71572087	0.00296538	0.0111677	0.790866	17494	0.956719	No
AdrenalGland	228	GC	ENSG00000145321.12	4	71741693	71804041	0.00342685	0.0250372	0.891267	17494	0.979552	No
AdrenalGland	228	ADAMTS3	ENSG00000156140.9	4	72280969	72569386	-0.00550185	0.00573138	0.338204	17494	0.793222	No
AdrenalGland	228	COX18	ENSG00000163626.16	4	73052362	73069755	0.000988425	0.00250572	0.693644	17494	0.931538	No
AdrenalGland	228	ANKRD17	ENSG00000132466.18	4	73073376	73258798	-0.000374303	0.00183493	0.838565	17494	0.968913	No
AdrenalGland	228	ALB	ENSG00000163631.16	4	73397114	73421412	-0.00290455	0.0140147	0.836019	17494	0.968083	No
AdrenalGland	228	AFP	ENSG00000081051.7	4	73431138	73456174	0.0157464	0.0239018	0.510763	17494	0.872904	No
AdrenalGland	228	CXCL8	ENSG00000169429.10	4	73740506	73743716	0.00752024	0.0157552	0.633643	17494	0.913434	No
AdrenalGland	228	CXCL6	ENSG00000124875.9	4	73836497	73849064	0.0300106	0.0257714	0.245571	17494	0.735198	No
AdrenalGland	228	CXCL1	ENSG00000163739.4	4	73869393	73871242	-0.0250912	0.0168587	0.138194	17494	0.631341	No
AdrenalGland	228	PF4	ENSG00000163737.3	4	73981077	73982124	0.0196599	0.0244175	0.421657	17494	0.837854	No
AdrenalGland	228	PPBP	ENSG00000163736.3	4	73987038	73988197	0.0671624	0.0256843	0.00958464	17494	0.261931	No
AdrenalGland	228	CXCL5	ENSG00000163735.6	4	73995642	73998779	0.0753657	0.0242018	0.00210787	17494	0.154837	No
AdrenalGland	228	CXCL3	ENSG00000163734.4	4	74036589	74038807	-0.0207621	0.0146326	0.157443	17494	0.657194	No
AdrenalGland	228	CXCL2	ENSG00000081041.8	4	74097035	74099293	-0.0236864	0.012424	0.0579763	17494	0.495002	No
AdrenalGland	228	MTHFD2L	ENSG00000163738.18	4	74114174	74303099	-0.000571057	0.00366525	0.876341	17494	0.977738	No
AdrenalGland	228	EREG	ENSG00000124882.3	4	74365143	74388751	0.0537103	0.0257376	0.0381334	17494	0.431925	No
AdrenalGland	228	AREG	ENSG00000109321.10	4	74445134	74455009	0.00555435	0.0193129	0.773943	17494	0.952271	No
AdrenalGland	228	BTC	ENSG00000174808.11	4	74744759	74794686	-0.0191367	0.00896775	0.0340291	17494	0.41985	No
AdrenalGland	228	PARM1	ENSG00000169116.11	4	74933095	75050115	-0.0330105	0.00679014	2.30741e-06	17494	0.00905923	Yes
AdrenalGland	228	RCHY1	ENSG00000163743.13	4	75479037	75514217	0.000116841	0.00241456	0.961452	17494	0.993517	No
AdrenalGland	228	THAP6	ENSG00000174796.12	4	75513946	75550473	-0.000334408	0.0026126	0.898275	17494	0.980309	No
AdrenalGland	228	C4orf26	ENSG00000174792.10	4	75556048	75565885	-0.00161318	0.0227278	0.943484	17494	0.989339	No
AdrenalGland	228	CDKL2	ENSG00000138769.10	4	75578005	75630716	-0.00217369	0.0125264	0.862406	17494	0.974514	No
AdrenalGland	228	G3BP2	ENSG00000138757.14	4	75642782	75724525	0.00815719	0.0022517	0.000367215	17494	0.0710471	No
AdrenalGland	228	USO1	ENSG00000138768.14	4	75724593	75814286	0.0079857	0.00263686	0.00277205	17494	0.170945	No
AdrenalGland	228	NAAA	ENSG00000138744.14	4	75913657	75940949	0.00183614	0.00540139	0.73425	17494	0.944145	No
AdrenalGland	228	SDAD1	ENSG00000198301.11	4	75941052	75990962	0.00162598	0.00219009	0.458675	17494	0.850467	No
AdrenalGland	228	CXCL9	ENSG00000138755.5	4	76001275	76007488	-0.0330366	0.0241118	0.172134	17494	0.669626	No
AdrenalGland	228	ART3	ENSG00000156219.16	4	76011184	76112802	0.00862835	0.0163385	0.597999	17494	0.902963	No
AdrenalGland	228	CXCL10	ENSG00000169245.5	4	76021117	76023497	-0.0133919	0.0256945	0.602788	17494	0.903769	No
AdrenalGland	228	CXCL11	ENSG00000169248.12	4	76033682	76041415	-0.0285669	0.028584	0.318772	17494	0.782728	No
AdrenalGland	228	NUP54	ENSG00000138750.14	4	76114659	76148515	0.00258348	0.00237754	0.278475	17494	0.756757	No
AdrenalGland	228	SCARB2	ENSG00000138760.9	4	76158733	76234536	-0.0012195	0.00200159	0.543021	17494	0.885923	No
AdrenalGland	228	FAM47E	ENSG00000189157.13	4	76214040	76283780	-0.00448058	0.00653376	0.493637	17494	0.864872	No
AdrenalGland	228	STBD1	ENSG00000118804.8	4	76306026	76311599	-0.0077078	0.00458724	0.0944207	17494	0.563819	No
AdrenalGland	228	SHROOM3	ENSG00000138771.14	4	76435100	76783253	-0.00044136	0.00679344	0.948262	17494	0.990586	No
AdrenalGland	228	SOWAHB	ENSG00000186212.3	4	76894928	76898147	-0.0323285	0.0200349	0.108143	17494	0.589228	No
AdrenalGland	228	SEPT11	ENSG00000138758.11	4	76949703	77040384	-0.0128367	0.00324999	0.000107401	17494	0.0428773	Yes
AdrenalGland	228	CCNI	ENSG00000118816.9	4	77047158	77076005	-0.002642	0.00237282	0.266817	17494	0.750664	No
AdrenalGland	228	CCNG2	ENSG00000138764.14	4	77157151	77433388	-0.00335542	0.0048862	0.493035	17494	0.864872	No
AdrenalGland	228	CXCL13	ENSG00000156234.7	4	77511753	77611834	-0.0249764	0.0242183	0.303607	17494	0.773219	No
AdrenalGland	228	CNOT6L	ENSG00000138767.12	4	77713387	77819615	-7.04237e-05	0.00288861	0.980573	17494	0.996512	No
AdrenalGland	228	MRPL1	ENSG00000169288.17	4	77862520	77952790	0.00263523	0.00258917	0.309971	17494	0.776436	No
AdrenalGland	228	FRAS1	ENSG00000138759.18	4	78057570	78544269	0.00478114	0.00996734	0.631963	17494	0.912929	No
AdrenalGland	228	ANXA3	ENSG00000138772.12	4	78551519	78610421	-0.00144672	0.00849758	0.86498	17494	0.975123	No
AdrenalGland	228	LINC01094	ENSG00000251442.5	4	78645903	78682699	-0.0168467	0.0107477	0.118541	17494	0.604521	No
AdrenalGland	228	BMP2K	ENSG00000138756.17	4	78776342	78910837	0.00247785	0.00602438	0.681278	17494	0.927242	No
AdrenalGland	228	PAQR3	ENSG00000163291.14	4	78887127	78939438	0.00131286	0.00411001	0.749725	17494	0.945169	No
AdrenalGland	228	LINC00989	ENSG00000250334.5	4	79492416	79576460	0.0230524	0.0120396	0.0569151	17494	0.493017	No
AdrenalGland	228	RP11-234K19.1	ENSG00000251399.1	4	79596542	79597173	0.045377	0.0188158	0.0167579	17494	0.333535	No
AdrenalGland	228	RP11-452C8.1	ENSG00000248408.1	4	79663761	79696837	-0.0375291	0.0228794	0.102468	17494	0.578765	No
AdrenalGland	228	ANTXR2	ENSG00000163297.16	4	79901149	80125454	0.00405546	0.00386447	0.295214	17494	0.767864	No
AdrenalGland	228	PRDM8	ENSG00000152784.15	4	80183879	80204329	-0.00612772	0.00797204	0.44298	17494	0.845562	No
AdrenalGland	228	BMP3	ENSG00000152785.6	4	81030965	81057531	-0.023107	0.0192858	0.232241	17494	0.725763	No
AdrenalGland	228	RASGEF1B	ENSG00000138670.17	4	81426393	82044244	-0.0102729	0.00699377	0.143394	17494	0.639898	No
AdrenalGland	228	RP11-127B20.2	ENSG00000273156.1	4	82344876	82345540	-0.000283485	0.0124501	0.981856	17494	0.996567	No
AdrenalGland	228	HNRNPD	ENSG00000138668.18	4	82352498	82374300	0.000664738	0.00199595	0.73944	17494	0.944614	No
AdrenalGland	228	HNRNPDL	ENSG00000152795.17	4	82422564	82430408	0.00130275	0.00312608	0.677304	17494	0.927045	No
AdrenalGland	228	ENOPH1	ENSG00000145293.15	4	82430562	82461091	0.000410352	0.00237896	0.86322	17494	0.974514	No
AdrenalGland	228	TMEM150C	ENSG00000249242.7	4	82483170	82562357	0.000150379	0.00583406	0.979461	17494	0.996512	No
AdrenalGland	228	SCD5	ENSG00000145284.11	4	82629539	82798857	0.00337754	0.00519122	0.516013	17494	0.873875	No
AdrenalGland	228	SEC31A	ENSG00000138674.16	4	82818661	82891266	0.00429927	0.00213256	0.0450978	17494	0.455798	No
AdrenalGland	228	THAP9	ENSG00000168152.12	4	82901076	82919969	0.00621425	0.00352505	0.079403	17494	0.539456	No
AdrenalGland	228	LIN54	ENSG00000189308.10	4	82909973	83012926	0.000799956	0.00323151	0.80473	17494	0.960965	No
AdrenalGland	228	COPS4	ENSG00000138663.8	4	83034447	83075818	0.00607765	0.00252303	0.0168822	17494	0.334092	No
AdrenalGland	228	PLAC8	ENSG00000145287.10	4	83090048	83137075	0.0239642	0.0109049	0.0290952	17494	0.401792	No
AdrenalGland	228	RP11-576N17.5	ENSG00000250057.1	4	83233512	83247178	0.00419647	0.015587	0.788023	17494	0.955878	No
AdrenalGland	228	COQ2	ENSG00000173085.13	4	83261536	83284914	0.00198321	0.00327763	0.545795	17494	0.887217	No
AdrenalGland	228	HPSE	ENSG00000173083.14	4	83292461	83335153	-0.00576395	0.00825534	0.485834	17494	0.861723	No
AdrenalGland	228	HELQ	ENSG00000163312.10	4	83407343	83455856	0.00087199	0.0031543	0.782483	17494	0.954423	No
AdrenalGland	228	MRPS18C	ENSG00000163319.10	4	83455965	83469735	-0.00036903	0.00376263	0.921966	17494	0.98625	No
AdrenalGland	228	FAM175A	ENSG00000163322.13	4	83459517	83523348	-0.00175496	0.00318181	0.581847	17494	0.896488	No
AdrenalGland	228	GPAT3	ENSG00000138678.10	4	83535914	83605875	-0.0300149	0.0118678	0.0121845	17494	0.294008	No
AdrenalGland	228	CDS1	ENSG00000163624.5	4	84582979	84651338	0.00423096	0.00453939	0.3524	17494	0.79943	No
AdrenalGland	228	WDFY3	ENSG00000163625.15	4	84669610	84966391	0.00574975	0.00206714	0.00591301	17494	0.22009	No
AdrenalGland	228	ARHGAP24	ENSG00000138639.17	4	85475114	86002670	0.00751515	0.00686739	0.275091	17494	0.754064	No
AdrenalGland	228	MAPK10	ENSG00000109339.19	4	86010395	86594131	-0.00290543	0.0070118	0.679039	17494	0.927053	No
AdrenalGland	228	PTPN13	ENSG00000163629.12	4	86594315	86815171	0.00858389	0.00408392	0.0367795	17494	0.428403	No
AdrenalGland	228	SLC10A6	ENSG00000145283.7	4	86823468	86849263	0.00958253	0.0153003	0.531812	17494	0.880533	No
AdrenalGland	228	C4orf36	ENSG00000163633.10	4	86876205	86936202	-0.00346218	0.00483218	0.474503	17494	0.857093	No
AdrenalGland	228	AFF1	ENSG00000172493.20	4	86935002	87141054	-0.00322526	0.00227888	0.158495	17494	0.658109	No
AdrenalGland	228	KLHL8	ENSG00000145332.13	4	87160103	87240314	0.00264787	0.00329523	0.422586	17494	0.838207	No
AdrenalGland	228	HSD17B13	ENSG00000170509.11	4	87303789	87322906	-0.0184163	0.00979604	0.0615225	17494	0.502699	No
AdrenalGland	228	HSD17B11	ENSG00000198189.10	4	87336610	87391386	0.00416773	0.00391631	0.288484	17494	0.762795	No
AdrenalGland	228	NUDT9	ENSG00000170502.12	4	87422582	87459454	0.00137492	0.00277546	0.620857	17494	0.909181	No
AdrenalGland	228	SPARCL1	ENSG00000152583.12	4	87473335	87531061	-0.00853462	0.00576646	0.140389	17494	0.634044	No
AdrenalGland	228	SPP1	ENSG00000118785.13	4	87975650	87983426	0.00872865	0.0175667	0.6198	17494	0.908943	No
AdrenalGland	228	PKD2	ENSG00000118762.7	4	88007668	88077777	0.000633421	0.00319733	0.843155	17494	0.970715	No
AdrenalGland	228	ABCG2	ENSG00000118777.10	4	88090264	88231322	-0.00087738	0.00887262	0.921325	17494	0.98625	No
AdrenalGland	228	PPM1K	ENSG00000163644.14	4	88257620	88284769	-0.00655465	0.00383025	0.0885334	17494	0.556151	No
AdrenalGland	228	RP11-10L7.1	ENSG00000246375.2	4	88284942	88331421	0.00566397	0.0241764	0.815003	17494	0.964119	No
AdrenalGland	228	HERC6	ENSG00000138642.14	4	88378739	88443111	-0.00144964	0.00622646	0.816133	17494	0.964284	No
AdrenalGland	228	HERC5	ENSG00000138646.8	4	88457117	88506163	-0.00474857	0.00512097	0.354866	17494	0.800612	No
AdrenalGland	228	PYURF	ENSG00000145337.4	4	88520985	88523502	0.0140106	0.0160724	0.384377	17494	0.818439	No
AdrenalGland	228	HERC3	ENSG00000138641.15	4	88522030	88708542	-0.00660575	0.00320828	0.0407552	17494	0.439834	No
AdrenalGland	228	NAP1L5	ENSG00000177432.6	4	88695915	88698235	0.00782065	0.00508025	0.125236	17494	0.614208	No
AdrenalGland	228	FAM13A	ENSG00000138640.14	4	88725955	89111398	-0.00251094	0.00346603	0.469615	17494	0.85627	No
AdrenalGland	228	TIGD2	ENSG00000180346.3	4	89111500	89114899	0.00380691	0.00393099	0.333962	17494	0.790906	No
AdrenalGland	228	RP11-84C13.2	ENSG00000270720.1	4	89119284	89119871	0.000816145	0.0145724	0.955391	17494	0.9922	No
AdrenalGland	228	GPRIN3	ENSG00000185477.4	4	89236386	89308010	0.00586692	0.00679968	0.389238	17494	0.822975	No
AdrenalGland	228	SNCA	ENSG00000145335.15	4	89724099	89838260	-0.00752764	0.00918838	0.413587	17494	0.834184	No
AdrenalGland	228	MMRN1	ENSG00000138722.9	4	89879532	89954629	-0.0126927	0.0202797	0.532085	17494	0.880574	No
AdrenalGland	228	CCSER1	ENSG00000184305.14	4	90127535	91601913	-0.0177422	0.01492	0.235748	17494	0.727919	No
AdrenalGland	228	GRID2	ENSG00000152208.12	4	92303622	93810157	-0.0290536	0.0178073	0.1043	17494	0.58146	No
AdrenalGland	228	SMARCAD1	ENSG00000163104.17	4	94207611	94291292	0.000617509	0.00208671	0.767586	17494	0.951292	No
AdrenalGland	228	HPGDS	ENSG00000163106.10	4	94298535	94342876	-0.0470438	0.0155626	0.0028217	17494	0.171523	No
AdrenalGland	228	PDLIM5	ENSG00000163110.14	4	94451857	94668227	0.0066166	0.00335011	0.0495992	17494	0.469877	No
AdrenalGland	228	BMPR1B	ENSG00000138696.10	4	94757968	95158448	0.0167849	0.0134178	0.212373	17494	0.707189	No
AdrenalGland	228	UNC5C	ENSG00000182168.14	4	95162504	95549128	-0.00256752	0.00590483	0.66415	17494	0.92255	No
AdrenalGland	228	STPG2	ENSG00000163116.9	4	97184093	98143240	-0.0140636	0.0137572	0.307851	17494	0.7756	No
AdrenalGland	228	RAP1GDS1	ENSG00000138698.14	4	98261384	98443861	0.00193039	0.00241717	0.425435	17494	0.838794	No
AdrenalGland	228	TSPAN5	ENSG00000168785.7	4	98470367	98658629	-0.00269462	0.00672782	0.68919	17494	0.929511	No
AdrenalGland	228	EIF4E	ENSG00000151247.12	4	98871684	98930637	0.00787416	0.00231836	0.000819174	17494	0.106153	No
AdrenalGland	228	METAP1	ENSG00000164024.11	4	98995620	99062813	0.00124024	0.00217828	0.569727	17494	0.893644	No
AdrenalGland	228	RP11-571L19.8	ENSG00000272777.1	4	99067256	99068125	0.0117261	0.010501	0.265441	17494	0.750398	No
AdrenalGland	228	ADH5	ENSG00000197894.10	4	99070978	99088801	0.00189689	0.00252806	0.45391	17494	0.849182	No
AdrenalGland	228	ADH4	ENSG00000198099.8	4	99123657	99157792	-0.00624183	0.0203325	0.759162	17494	0.9491	No
AdrenalGland	228	ADH1A	ENSG00000187758.7	4	99276367	99291028	-0.0338882	0.0193272	0.0810215	17494	0.542327	No
AdrenalGland	228	ADH1B	ENSG00000196616.13	4	99304964	99321401	-0.0198221	0.00730463	0.00721853	17494	0.23718	No
AdrenalGland	228	ADH1C	ENSG00000248144.5	4	99336492	99353027	-0.0204066	0.0120308	0.0913583	17494	0.558782	No
AdrenalGland	228	TRMT10A	ENSG00000145331.13	4	99546709	99564032	0.00138444	0.00380961	0.716674	17494	0.939138	No
AdrenalGland	228	MTTP	ENSG00000138823.13	4	99563761	99623999	0.0143556	0.0117785	0.224314	17494	0.718042	No
AdrenalGland	228	RP11-766F14.2	ENSG00000248713.1	4	99636529	99654648	-0.00671867	0.0131728	0.610569	17494	0.906229	No
AdrenalGland	228	DAPP1	ENSG00000070190.12	4	99816833	99870154	0.0123286	0.00822498	0.135424	17494	0.628598	No
AdrenalGland	228	LAMTOR3	ENSG00000109270.12	4	99878336	99894490	0.00409638	0.00242993	0.0933486	17494	0.563188	No
AdrenalGland	228	DNAJB14	ENSG00000164031.16	4	99896248	99946726	0.00258419	0.00250843	0.304123	17494	0.773219	No
AdrenalGland	228	H2AFZ	ENSG00000164032.11	4	99948088	99950388	0.00138089	0.00314666	0.661235	17494	0.921578	No
AdrenalGland	228	DDIT4L	ENSG00000145358.6	4	100185870	100190782	0.0150579	0.0118079	0.203661	17494	0.698003	No
AdrenalGland	228	EMCN	ENSG00000164035.9	4	100395341	100880126	-0.00258958	0.00729519	0.722975	17494	0.940195	No
AdrenalGland	228	PPP3CA	ENSG00000138814.16	4	101023409	101348278	0.00441023	0.00324871	0.176098	17494	0.672238	No
AdrenalGland	228	FLJ20021	ENSG00000254531.1	4	101347780	101348883	0.00733064	0.00465525	0.11686	17494	0.60223	No
AdrenalGland	228	BANK1	ENSG00000153064.11	4	101411286	102074812	0.00241083	0.00552868	0.663251	17494	0.922324	No
AdrenalGland	228	SLC39A8	ENSG00000138821.12	4	102251041	102385510	0.0102406	0.00511241	0.0464781	17494	0.461263	No
AdrenalGland	228	RP11-499E18.1	ENSG00000248161.5	4	102418602	102450010	0.00289363	0.00994394	0.771348	17494	0.952208	No
AdrenalGland	228	NFKB1	ENSG00000109320.11	4	102501329	102617302	-0.000993503	0.00298721	0.739785	17494	0.944614	No
AdrenalGland	228	MANBA	ENSG00000109323.8	4	102631893	102760994	0.00612414	0.00336725	0.0704038	17494	0.525445	No
AdrenalGland	228	UBE2D3	ENSG00000109332.19	4	102794383	102868896	0.00169617	0.00181339	0.350698	17494	0.799364	No
AdrenalGland	228	CISD2	ENSG00000145354.9	4	102868978	102889242	0.00447588	0.0030047	0.137853	17494	0.631341	No
AdrenalGland	228	SLC9B1	ENSG00000164037.16	4	102885048	103019739	-0.00312465	0.00681764	0.647207	17494	0.916187	No
AdrenalGland	228	SLC9B2	ENSG00000164038.14	4	103019868	103085829	0.00243671	0.00355752	0.494147	17494	0.865413	No
AdrenalGland	228	BDH2	ENSG00000164039.14	4	103079435	103099883	0.0127391	0.00383908	0.00107087	17494	0.117086	No
AdrenalGland	228	CENPE	ENSG00000138778.11	4	103105806	103198409	-0.013313	0.00627028	0.0349312	17494	0.42466	No
AdrenalGland	228	CXXC4	ENSG00000168772.10	4	104468312	104494901	-0.00304875	0.0106554	0.775071	17494	0.952284	No
AdrenalGland	228	AC004069.2	ENSG00000251259.1	4	105137280	105140619	0.0108211	0.0167267	0.518394	17494	0.875197	No
AdrenalGland	228	TET2	ENSG00000168769.13	4	105145875	105279816	-0.000533809	0.00289825	0.854051	17494	0.972626	No
AdrenalGland	228	PPA2	ENSG00000138777.19	4	105369077	105474081	0.00750279	0.00279368	0.00782938	17494	0.244088	No
AdrenalGland	228	INTS12	ENSG00000138785.14	4	105682627	105895986	0.00328115	0.00236666	0.167122	17494	0.66537	No
AdrenalGland	228	GSTCD	ENSG00000138780.14	4	105709109	105847728	0.00100434	0.00383885	0.793872	17494	0.957282	No
AdrenalGland	228	NPNT	ENSG00000168743.12	4	105894775	106004027	-0.014726	0.0117175	0.210266	17494	0.70551	No
AdrenalGland	228	TBCK	ENSG00000145348.16	4	106041599	106321495	0.000438682	0.00314428	0.889178	17494	0.979237	No
AdrenalGland	228	AIMP1	ENSG00000164022.16	4	106315544	106349226	0.000339348	0.00212301	0.873162	17494	0.977008	No
AdrenalGland	228	DKK2	ENSG00000155011.8	4	106921802	107283806	-0.0039065	0.0163388	0.811271	17494	0.962487	No
AdrenalGland	228	PAPSS1	ENSG00000138801.8	4	107590276	107720452	0.0010875	0.0026424	0.681092	17494	0.927242	No
AdrenalGland	228	SGMS2	ENSG00000164023.14	4	107824563	107915047	0.01277	0.00493261	0.0103147	17494	0.272576	No
AdrenalGland	228	CYP2U1	ENSG00000155016.17	4	107931369	107953457	0.00450516	0.00319008	0.159389	17494	0.65868	No
AdrenalGland	228	HADH	ENSG00000138796.16	4	107989714	108035175	0.00569756	0.00380579	0.135904	17494	0.629468	No
AdrenalGland	228	LEF1	ENSG00000138795.9	4	108047545	108168956	-0.00942943	0.00659053	0.154016	17494	0.654425	No
AdrenalGland	228	RPL34-AS1	ENSG00000234492.4	4	108538190	108620460	-0.00176224	0.0124952	0.887982	17494	0.979237	No
AdrenalGland	228	RPL34	ENSG00000109475.16	4	108620566	108630412	0.000350593	0.00327978	0.914976	17494	0.984657	No
AdrenalGland	228	OSTC	ENSG00000198856.12	4	108650584	108667820	0.004236	0.0032127	0.188795	17494	0.685081	No
AdrenalGland	228	ETNPPL	ENSG00000164089.8	4	108742040	108763054	-0.00496401	0.0157704	0.753256	17494	0.946033	No
AdrenalGland	228	COL25A1	ENSG00000188517.14	4	108810721	109302657	-0.0241971	0.0159524	0.130842	17494	0.621262	No
AdrenalGland	228	SEC24B	ENSG00000138802.11	4	109433818	109540896	0.00195355	0.00211516	0.356777	17494	0.802027	No
AdrenalGland	228	MCUB	ENSG00000005059.15	4	109560205	109688621	0.000612412	0.00576773	0.915544	17494	0.984732	No
AdrenalGland	228	CASP6	ENSG00000138794.9	4	109688727	109703583	0.0040944	0.00366327	0.265001	17494	0.750149	No
AdrenalGland	228	PLA2G12A	ENSG00000123739.10	4	109709989	109730077	0.00344327	0.00275101	0.212122	17494	0.7071	No
AdrenalGland	228	CFI	ENSG00000205403.12	4	109740694	109802179	0.00940958	0.00522188	0.0730148	17494	0.531121	No
AdrenalGland	228	RP11-602N24.3	ENSG00000272795.1	4	109815047	109815410	0.0201865	0.0221574	0.363335	17494	0.806291	No
AdrenalGland	228	GAR1	ENSG00000109534.16	4	109815510	109824740	0.0063057	0.00282901	0.0268978	17494	0.389318	No
AdrenalGland	228	RRH	ENSG00000180245.4	4	109827994	109844604	-0.0179799	0.0146999	0.222676	17494	0.716121	No
AdrenalGland	228	LRIT3	ENSG00000183423.11	4	109848202	109872315	-0.00280215	0.00972214	0.773465	17494	0.952271	No
AdrenalGland	228	EGF	ENSG00000138798.11	4	109912884	110012266	0.00620426	0.0145859	0.671017	17494	0.924771	No
AdrenalGland	228	ELOVL6	ENSG00000170522.9	4	110045846	110199199	-0.00113899	0.0081002	0.888314	17494	0.979237	No
AdrenalGland	228	ENPEP	ENSG00000138792.9	4	110365733	110565285	-0.0309565	0.0073807	4.06646e-05	17494	0.027361	Yes
AdrenalGland	228	C4orf32	ENSG00000174749.5	4	112145397	112195256	-0.00232224	0.00431321	0.590881	17494	0.899433	No
AdrenalGland	228	AP1AR	ENSG00000138660.11	4	112231737	112270047	0.0034796	0.00397736	0.382673	17494	0.817197	No
AdrenalGland	228	RP11-73K9.3	ENSG00000272567.1	4	112272968	112273316	0.00950398	0.0193784	0.624343	17494	0.91011	No
AdrenalGland	228	TIFA	ENSG00000145365.10	4	112274542	112285903	-0.00122804	0.00595342	0.83678	17494	0.968083	No
AdrenalGland	228	ALPK1	ENSG00000073331.17	4	112285509	112442606	0.00113045	0.00401821	0.778739	17494	0.953465	No
AdrenalGland	228	ZGRF1	ENSG00000138658.15	4	112539333	112636963	0.00315837	0.00480227	0.511476	17494	0.873233	No
AdrenalGland	228	LARP7	ENSG00000174720.15	4	112636990	112657592	0.0042757	0.00241377	0.0779764	17494	0.539456	No
AdrenalGland	228	ANK2	ENSG00000145362.17	4	112818109	113383740	0.0152257	0.0106474	0.154235	17494	0.654425	No
AdrenalGland	228	CAMK2D	ENSG00000145349.16	4	113451032	113761927	0.00736215	0.00441806	0.0971584	17494	0.569029	No
AdrenalGland	228	ARSJ	ENSG00000180801.13	4	113900284	113979727	-0.00686661	0.00943435	0.467544	17494	0.854943	No
AdrenalGland	228	TRAM1L1	ENSG00000174599.5	4	117083554	117085576	-0.0024626	0.00710019	0.729069	17494	0.943109	No
AdrenalGland	228	SNHG8	ENSG00000269893.6	4	118278709	118279823	-0.000529312	0.00468561	0.910168	17494	0.983346	No
AdrenalGland	228	PRSS12	ENSG00000164099.3	4	118280038	118353003	0.0408573	0.0167516	0.0155742	17494	0.32568	No
AdrenalGland	228	RP11-384K6.8	ENSG00000281731.2	4	118664087	118685341	0.0223285	0.0170089	0.190726	17494	0.686959	No
AdrenalGland	228	METTL14	ENSG00000145388.14	4	118685368	118715433	0.00393314	0.0022581	0.0830382	17494	0.545501	No
AdrenalGland	228	SEC24D	ENSG00000150961.14	4	118722823	118838683	0.00243585	0.004419	0.582078	17494	0.896488	No
AdrenalGland	228	SYNPO2	ENSG00000172403.10	4	118850688	119061247	0.00631707	0.00620335	0.309714	17494	0.776223	No
AdrenalGland	228	MYOZ2	ENSG00000172399.5	4	119135784	119187789	0.0162806	0.0121774	0.182713	17494	0.679503	No
AdrenalGland	228	USP53	ENSG00000145390.11	4	119212645	119295517	-1.93013e-05	0.00574531	0.997323	17494	0.998913	No
AdrenalGland	228	C4orf3	ENSG00000164096.12	4	119296419	119304445	0.00031077	0.0028895	0.914456	17494	0.984455	No
AdrenalGland	228	FABP2	ENSG00000145384.3	4	119317250	119322390	0.00535721	0.0291474	0.854353	17494	0.972626	No
AdrenalGland	228	PDE5A	ENSG00000138735.15	4	119494395	119628991	-0.00801067	0.00526145	0.129413	17494	0.620058	No
AdrenalGland	228	MAD2L1	ENSG00000164109.13	4	120055608	120067074	0.00871264	0.00496811	0.0809667	17494	0.542327	No
AdrenalGland	228	PRDM5	ENSG00000138738.10	4	120684919	120922870	0.000438605	0.00355923	0.902045	17494	0.98094	No
AdrenalGland	228	NDNF	ENSG00000173376.13	4	121035613	121073021	-0.0184496	0.0137342	0.180643	17494	0.676911	No
AdrenalGland	228	QRFPR	ENSG00000186867.10	4	121329312	121381059	0.0150626	0.0218212	0.490799	17494	0.863786	No
AdrenalGland	228	ANXA5	ENSG00000164111.14	4	121667955	121697113	0.000943854	0.00378165	0.803155	17494	0.960767	No
AdrenalGland	228	EXOSC9	ENSG00000123737.12	4	121801317	121816443	0.000164066	0.00252102	0.948174	17494	0.990586	No
AdrenalGland	228	CCNA2	ENSG00000145386.9	4	121816448	121823933	-0.00541527	0.0061203	0.377294	17494	0.814478	No
AdrenalGland	228	BBS7	ENSG00000138686.9	4	121824440	121870497	0.00247546	0.00241235	0.306019	17494	0.774411	No
AdrenalGland	228	KIAA1109	ENSG00000138688.15	4	122152333	122362758	0.000973636	0.002584	0.706715	17494	0.935265	No
AdrenalGland	228	BBS12	ENSG00000181004.9	4	122732702	122744943	-0.00199924	0.00396225	0.6144	17494	0.906666	No
AdrenalGland	228	FGF2	ENSG00000138685.13	4	122826708	122898236	0.00398734	0.00465986	0.393169	17494	0.824713	No
AdrenalGland	228	NUDT6	ENSG00000170917.13	4	122888697	122922968	-0.0030501	0.00418599	0.467047	17494	0.854784	No
AdrenalGland	228	SPATA5	ENSG00000145375.7	4	122923074	123319450	0.00140522	0.00359352	0.69617	17494	0.931851	No
AdrenalGland	228	SPRY1	ENSG00000164056.10	4	123396795	123403760	-0.02236	0.00664847	0.000918617	17494	0.110208	No
AdrenalGland	228	LINC01091	ENSG00000249464.5	4	123650267	123930406	0.00326663	0.0156861	0.835239	17494	0.968083	No
AdrenalGland	228	RP11-93I21.3	ENSG00000261083.1	4	124499942	124558434	-0.0323075	0.0180551	0.0750229	17494	0.534327	No
AdrenalGland	228	ANKRD50	ENSG00000151458.11	4	124664052	124712732	-0.00118085	0.00399574	0.767889	17494	0.951292	No
AdrenalGland	228	FAT4	ENSG00000196159.11	4	125316399	125492932	0.00379518	0.00566587	0.503715	17494	0.869245	No
AdrenalGland	228	RP11-125O18.1	ENSG00000248491.5	4	127096891	127470569	-0.0375119	0.0217839	0.0865703	17494	0.551716	No
AdrenalGland	228	INTU	ENSG00000164066.12	4	127623271	127726737	-0.00625024	0.00331032	0.0604172	17494	0.501121	No
AdrenalGland	228	HSPA4L	ENSG00000164070.11	4	127781821	127840197	0.000179239	0.00416327	0.965701	17494	0.994529	No
AdrenalGland	228	PLK4	ENSG00000142731.10	4	127880861	127899195	-0.00674299	0.00564133	0.23335	17494	0.726161	No
AdrenalGland	228	MFSD8	ENSG00000164073.9	4	127917805	127965953	0.00489486	0.00393922	0.215429	17494	0.709496	No
AdrenalGland	228	ABHD18	ENSG00000164074.14	4	127965483	128039711	0.0044502	0.00317601	0.162661	17494	0.661441	No
AdrenalGland	228	LARP1B	ENSG00000138709.17	4	128061268	128222931	0.00211655	0.00337445	0.531205	17494	0.879926	No
AdrenalGland	228	PGRMC2	ENSG00000164040.16	4	128269237	128288829	0.00693423	0.00238	0.00396808	17494	0.191393	No
AdrenalGland	228	RP11-420A23.1	ENSG00000251432.6	4	128292751	128519394	-0.00266548	0.00677897	0.69458	17494	0.931669	No
AdrenalGland	228	RP11-130C6.1	ENSG00000273077.1	4	128552590	128553416	-0.00230557	0.0145051	0.873864	17494	0.977318	No
AdrenalGland	228	RP11-184M15.1	ENSG00000248187.1	4	128567972	128570531	0.0116252	0.016316	0.476958	17494	0.857093	No
AdrenalGland	228	RP11-184M15.2	ENSG00000248802.1	4	128582999	128601407	0.0264835	0.022692	0.244525	17494	0.735003	No
AdrenalGland	228	JADE1	ENSG00000077684.15	4	128809623	128875224	0.00173562	0.00289251	0.549139	17494	0.887958	No
AdrenalGland	228	SCLT1	ENSG00000151466.11	4	128864921	129093316	0.0029549	0.0035344	0.4041	17494	0.830123	No
AdrenalGland	228	C4orf33	ENSG00000151470.12	4	129093608	129116640	0.00657889	0.00414122	0.113676	17494	0.597488	No
AdrenalGland	228	RP11-9G1.3	ENSG00000250241.5	4	133075311	133149116	-0.0275108	0.019599	0.161918	17494	0.660541	No
AdrenalGland	228	PCDH10	ENSG00000138650.8	4	133149315	133194700	-0.02311	0.0124306	0.0644364	17494	0.510336	No
AdrenalGland	228	PABPC4L	ENSG00000254535.3	4	134196333	134201748	-0.009745	0.00664149	0.143822	17494	0.639898	No
AdrenalGland	228	PCDH18	ENSG00000189184.11	4	137518918	137532494	-0.0318644	0.00663454	3.00729e-06	17494	0.00905923	Yes
AdrenalGland	228	SLC7A11	ENSG00000151012.13	4	138164097	138242349	-0.0225455	0.0189846	0.236371	17494	0.728135	No
AdrenalGland	228	NOCT	ENSG00000151014.5	4	139015789	139045939	0.00565321	0.00601184	0.348141	17494	0.798143	No
AdrenalGland	228	ELF2	ENSG00000109381.19	4	139028112	139177218	0.000569136	0.00276169	0.83693	17494	0.968083	No
AdrenalGland	228	MGARP	ENSG00000137463.4	4	139266163	139280338	0.0042094	0.00443049	0.343177	17494	0.795488	No
AdrenalGland	228	NDUFC1	ENSG00000109390.11	4	139289917	139302551	0.00661672	0.00270218	0.0151748	17494	0.321526	No
AdrenalGland	228	NAA15	ENSG00000164134.12	4	139301455	139420033	0.00513349	0.00209145	0.0149374	17494	0.319065	No
AdrenalGland	228	RAB33B	ENSG00000172007.5	4	139454035	139476609	0.00505499	0.00415438	0.225077	17494	0.718981	No
AdrenalGland	228	SETD7	ENSG00000145391.13	4	139495941	139606699	0.00176973	0.0025593	0.490037	17494	0.863275	No
AdrenalGland	228	MGST2	ENSG00000085871.8	4	139665768	139740745	0.00732196	0.00311738	0.0197835	17494	0.354241	No
AdrenalGland	228	MAML3	ENSG00000196782.12	4	139716753	140154184	-0.00802172	0.00617293	0.195225	17494	0.691373	No
AdrenalGland	228	SCOC	ENSG00000153130.17	4	140257286	140385726	0.00546922	0.00305769	0.0751362	17494	0.534579	No
AdrenalGland	228	CLGN	ENSG00000153132.12	4	140388455	140427968	0.00671671	0.0136995	0.624451	17494	0.91011	No
AdrenalGland	228	ELMOD2	ENSG00000179387.9	4	140524158	140553770	0.00488244	0.00262886	0.0647036	17494	0.511264	No
AdrenalGland	228	TBC1D9	ENSG00000109436.7	4	140620765	140756120	0.00743315	0.00357769	0.0389822	17494	0.434984	No
AdrenalGland	228	RP11-102N12.3	ENSG00000273472.1	4	140756528	140757921	0.00635681	0.0089411	0.47791	17494	0.857245	No
AdrenalGland	228	RNF150	ENSG00000170153.10	4	140859807	141212877	0.00591195	0.00694333	0.395504	17494	0.826662	No
AdrenalGland	228	ZNF330	ENSG00000109445.10	4	141220887	141234697	-0.00510344	0.00326328	0.119376	17494	0.605149	No
AdrenalGland	228	RP11-362F19.1	ENSG00000248810.1	4	141319450	141332618	-0.00931347	0.014977	0.534727	17494	0.880646	No
AdrenalGland	228	RP11-362F19.3	ENSG00000272632.1	4	141430831	141431284	-0.0140493	0.0222476	0.528416	17494	0.879051	No
AdrenalGland	228	IL15	ENSG00000164136.16	4	141636599	141733987	-0.00622467	0.00526133	0.238134	17494	0.728943	No
AdrenalGland	228	INPP4B	ENSG00000109452.12	4	142023160	142847432	0.00618822	0.00581874	0.288801	17494	0.763031	No
AdrenalGland	228	RP11-223C24.1	ENSG00000249806.1	4	142566019	142660950	0.00143777	0.0202164	0.943372	17494	0.989339	No
AdrenalGland	228	USP38	ENSG00000170185.9	4	143184917	143223830	0.00280876	0.00262297	0.285498	17494	0.761612	No
AdrenalGland	228	GAB1	ENSG00000109458.8	4	143336762	143474568	-0.000550735	0.00345256	0.873419	17494	0.977082	No
AdrenalGland	228	SMARCA5	ENSG00000153147.5	4	143513463	143557486	0.00700238	0.00194126	0.000388537	17494	0.0723091	No
AdrenalGland	228	GYPE	ENSG00000197465.13	4	143870867	143905563	0.00871461	0.0136595	0.52419	17494	0.877884	No
AdrenalGland	228	RP11-673E1.1	ENSG00000251600.5	4	143912331	143982454	-0.0165609	0.0156082	0.289917	17494	0.764056	No
AdrenalGland	228	HHIP	ENSG00000164161.9	4	144646021	144745271	-0.0152365	0.010152	0.134928	17494	0.627943	No
AdrenalGland	228	ANAPC10	ENSG00000164162.12	4	144967112	145098541	0.00385641	0.00271664	0.157249	17494	0.657079	No
AdrenalGland	228	ABCE1	ENSG00000164163.10	4	145098217	145129179	0.00296329	0.00232771	0.204435	17494	0.699424	No
AdrenalGland	228	OTUD4	ENSG00000164164.15	4	145110838	145180161	0.000536145	0.00246914	0.828315	17494	0.967257	No
AdrenalGland	228	RP11-142A22.4	ENSG00000272727.1	4	145335263	145340421	0.0192015	0.0216099	0.37528	17494	0.812794	No
AdrenalGland	228	SMAD1	ENSG00000170365.9	4	145481194	145558079	-0.000673087	0.00430912	0.876028	17494	0.977738	No
AdrenalGland	228	MMAA	ENSG00000151611.13	4	145618263	145660035	0.00549426	0.00317128	0.0846806	17494	0.549467	No
AdrenalGland	228	ZNF827	ENSG00000151612.15	4	145757627	145938635	0.00208935	0.00377001	0.58004	17494	0.896333	No
AdrenalGland	228	LSM6	ENSG00000164167.10	4	146175685	146200000	0.000666093	0.00295719	0.822012	17494	0.966321	No
AdrenalGland	228	RP11-6L6.2	ENSG00000250673.2	4	146214515	146230878	0.0102208	0.0142927	0.475356	17494	0.857093	No
AdrenalGland	228	SLC10A7	ENSG00000120519.14	4	146253975	146521964	-0.00373085	0.00351057	0.289142	17494	0.763467	No
AdrenalGland	228	EDNRA	ENSG00000151617.15	4	147480917	147544954	0.00887921	0.00859327	0.302687	17494	0.773159	No
AdrenalGland	228	TMEM184C	ENSG00000164168.7	4	147617383	147672044	0.00273244	0.00233864	0.244	17494	0.734127	No
AdrenalGland	228	PRMT9	ENSG00000164169.12	4	147637785	147684230	0.000512635	0.0058417	0.930157	17494	0.987887	No
AdrenalGland	228	ARHGAP10	ENSG00000071205.11	4	147732063	148072780	-0.00259505	0.00368592	0.4822	17494	0.859845	No
AdrenalGland	228	NR3C2	ENSG00000151623.14	4	148078762	148444698	0.00410908	0.00432734	0.343447	17494	0.795488	No
AdrenalGland	228	DCLK2	ENSG00000170390.15	4	150078274	150257457	0.00532326	0.0050049	0.288751	17494	0.763031	No
AdrenalGland	228	LRBA	ENSG00000198589.10	4	150264531	151015497	0.0016144	0.00265709	0.544133	17494	0.886524	No
AdrenalGland	228	MAB21L2	ENSG00000181541.5	4	150581922	150584693	-0.00858771	0.0168384	0.610593	17494	0.906229	No
AdrenalGland	228	RPS3A	ENSG00000145425.9	4	151099573	151104652	-0.00379806	0.0032795	0.248155	17494	0.735958	No
AdrenalGland	228	SH3D19	ENSG00000109686.17	4	151102751	151325632	-0.00316353	0.0031683	0.319212	17494	0.782728	No
AdrenalGland	228	FAM160A1	ENSG00000164142.15	4	151409216	151663632	-0.0136978	0.00948273	0.150117	17494	0.650037	No
AdrenalGland	228	GATB	ENSG00000059691.11	4	151670504	151761023	0.00075047	0.00267264	0.779148	17494	0.953465	No
AdrenalGland	228	RP11-461L13.3	ENSG00000270750.1	4	152320544	152321044	0.00588095	0.0207314	0.776945	17494	0.952617	No
AdrenalGland	228	FBXW7	ENSG00000109670.13	4	152321259	152536101	0.0055383	0.00331778	0.0965809	17494	0.568559	No
AdrenalGland	228	DKFZP434I0714	ENSG00000268471.6	4	152536264	152539263	-0.00883342	0.00485368	0.0702191	17494	0.524738	No
AdrenalGland	228	TMEM154	ENSG00000170006.11	4	152618632	152680165	0.000821282	0.00922829	0.929171	17494	0.987703	No
AdrenalGland	228	TIGD4	ENSG00000169989.2	4	152769354	152779764	0.0192408	0.011645	0.100001	17494	0.574334	No
AdrenalGland	228	ARFIP1	ENSG00000164144.15	4	152779937	152918463	0.00387267	0.0026168	0.140421	17494	0.634044	No
AdrenalGland	228	FHDC1	ENSG00000137460.8	4	152936352	152979696	0.00215624	0.00814968	0.791598	17494	0.956882	No
AdrenalGland	228	TRIM2	ENSG00000109654.14	4	153152342	153339320	-0.00279452	0.00357908	0.43582	17494	0.84287	No
AdrenalGland	228	MND1	ENSG00000121211.7	4	153344649	153415118	0.0155075	0.0142062	0.276282	17494	0.755052	No
AdrenalGland	228	KIAA0922	ENSG00000121210.15	4	153466346	153636711	0.00102838	0.00374049	0.783644	17494	0.954787	No
AdrenalGland	228	TLR2	ENSG00000137462.6	4	153701500	153705699	-0.00110023	0.00584889	0.850976	17494	0.971494	No
AdrenalGland	228	RNF175	ENSG00000145428.14	4	153710125	153760235	0.00732723	0.00795065	0.357821	17494	0.802704	No
AdrenalGland	228	SFRP2	ENSG00000145423.4	4	153780592	153789120	0.0168919	0.0140316	0.23003	17494	0.724223	No
AdrenalGland	228	DCHS2	ENSG00000197410.12	4	154232037	154491716	0.0138052	0.018782	0.463163	17494	0.852073	No
AdrenalGland	228	PLRG1	ENSG00000171566.11	4	154535006	154550435	0.001682	0.00185397	0.36534	17494	0.807691	No
AdrenalGland	228	FGB	ENSG00000171564.11	4	154562956	154571086	0.0438879	0.0304253	0.150686	17494	0.651039	No
AdrenalGland	228	FGA	ENSG00000171560.14	4	154583126	154590766	0.0404338	0.0307723	0.190318	17494	0.686803	No
AdrenalGland	228	FGG	ENSG00000171557.16	4	154604134	154612967	0.0400293	0.0338757	0.238707	17494	0.729281	No
AdrenalGland	228	MAP9	ENSG00000164114.18	4	155342658	155376970	0.0103093	0.00502093	0.0413101	17494	0.443089	No
AdrenalGland	228	GUCY1A3	ENSG00000164116.16	4	155666711	155732349	0.0185307	0.0069515	0.00829191	17494	0.249053	No
AdrenalGland	228	GUCY1B3	ENSG00000061918.12	4	155758992	155807591	0.00816682	0.00601913	0.176326	17494	0.672238	No
AdrenalGland	228	TDO2	ENSG00000151790.8	4	155854738	155920406	-0.0112689	0.0159362	0.480289	17494	0.858563	No
AdrenalGland	228	CTSO	ENSG00000256043.2	4	155924118	155953917	-0.00249386	0.00316594	0.431769	17494	0.841672	No
AdrenalGland	228	PDGFC	ENSG00000145431.10	4	156760454	156971394	0.000637885	0.00456168	0.888927	17494	0.979237	No
AdrenalGland	228	GLRB	ENSG00000109738.10	4	157076057	157172090	0.00257652	0.00739939	0.728041	17494	0.942944	No
AdrenalGland	228	GRIA2	ENSG00000120251.18	4	157204182	157366075	-0.0207185	0.0139646	0.139433	17494	0.633154	No
AdrenalGland	228	FAM198B	ENSG00000164125.15	4	158124474	158173318	0.00188141	0.004435	0.67185	17494	0.925225	No
AdrenalGland	228	TMEM144	ENSG00000164124.10	4	158203620	158255411	-0.000732338	0.00526929	0.8896	17494	0.979237	No
AdrenalGland	228	RXFP1	ENSG00000171509.15	4	158315311	158653372	-0.012786	0.00763928	0.0957037	17494	0.565813	No
AdrenalGland	228	C4orf46	ENSG00000205208.4	4	158666679	158672124	-0.00306846	0.00388045	0.429999	17494	0.840794	No
AdrenalGland	228	ETFDH	ENSG00000171503.11	4	158672256	158709133	0.000649769	0.00296326	0.826653	17494	0.967244	No
AdrenalGland	228	PPID	ENSG00000171497.4	4	158709624	158723396	0.00325417	0.00268393	0.226723	17494	0.720096	No
AdrenalGland	228	FNIP2	ENSG00000052795.12	4	158769138	158908049	-0.00394981	0.00408695	0.334955	17494	0.791567	No
AdrenalGland	228	RAPGEF2	ENSG00000109756.8	4	159104178	159360169	-0.00263056	0.00229034	0.252075	17494	0.738528	No
AdrenalGland	228	RP11-502M1.2	ENSG00000249425.1	4	160539254	160586817	0.0257137	0.0188775	0.174643	17494	0.672238	No
AdrenalGland	228	FSTL5	ENSG00000168843.13	4	161383897	162164035	0.0109318	0.0157904	0.489524	17494	0.863015	No
AdrenalGland	228	NAF1	ENSG00000145414.8	4	163110073	163166921	-0.00185263	0.00285745	0.517479	17494	0.874571	No
AdrenalGland	228	NPY1R	ENSG00000164128.6	4	163323961	163333018	0.00218028	0.00710574	0.759279	17494	0.949113	No
AdrenalGland	228	NPY5R	ENSG00000164129.11	4	163343939	163351934	-0.00168708	0.00723415	0.815829	17494	0.964284	No
AdrenalGland	228	TMA16	ENSG00000198498.9	4	163494442	163520539	0.00476766	0.00284505	0.0952998	17494	0.564953	No
AdrenalGland	228	MARCH1	ENSG00000145416.13	4	163524298	164384050	-0.0112133	0.00498738	0.0256143	17494	0.38071	No
AdrenalGland	228	RP11-218F10.3	ENSG00000273449.1	4	163529771	163530697	-0.00471881	0.0084683	0.577974	17494	0.896333	No
AdrenalGland	228	TRIM61	ENSG00000183439.7	4	164954446	164977668	0.0106681	0.0080503	0.186581	17494	0.6827	No
AdrenalGland	228	FAM218A	ENSG00000250486.3	4	164956948	164959122	0.00345044	0.00877445	0.694551	17494	0.931669	No
AdrenalGland	228	TMEM192	ENSG00000170088.13	4	165070608	165208549	-0.00138057	0.0025255	0.585209	17494	0.897488	No
AdrenalGland	228	KLHL2	ENSG00000109466.13	4	165207618	165323156	0.00452828	0.00352881	0.200852	17494	0.69545	No
AdrenalGland	228	MSMO1	ENSG00000052802.12	4	165327623	165343160	0.00956685	0.00889111	0.283185	17494	0.760406	No
AdrenalGland	228	CPE	ENSG00000109472.13	4	165361194	165498320	0.0180785	0.00598706	0.00285116	17494	0.171523	No
AdrenalGland	228	TLL1	ENSG00000038295.7	4	165873258	166103895	-0.00230486	0.00984034	0.815043	17494	0.964119	No
AdrenalGland	228	SPOCK3	ENSG00000196104.10	4	166733384	167234796	-0.00841031	0.0208247	0.686733	17494	0.928836	No
AdrenalGland	228	DDX60	ENSG00000137628.16	4	168216293	168318807	-0.00222828	0.00517305	0.667102	17494	0.92333	No
AdrenalGland	228	DDX60L	ENSG00000181381.13	4	168356735	168537786	0.00663335	0.00444507	0.137153	17494	0.63029	No
AdrenalGland	228	PALLD	ENSG00000129116.17	4	168497066	168928457	0.00208795	0.00490725	0.670929	17494	0.924771	No
AdrenalGland	228	CBR4	ENSG00000145439.11	4	168863770	169010275	0.00443088	0.00236657	0.0625847	17494	0.505526	No
AdrenalGland	228	SH3RF1	ENSG00000154447.14	4	169094256	169271105	-0.0010159	0.0036823	0.782912	17494	0.954423	No
AdrenalGland	228	NEK1	ENSG00000137601.16	4	169392857	169612629	0.00582797	0.00362855	0.109774	17494	0.591618	No
AdrenalGland	228	CLCN3	ENSG00000109572.13	4	169612633	169723673	0.0026252	0.00322212	0.41616	17494	0.836225	No
AdrenalGland	228	HPF1	ENSG00000056050.6	4	169729465	169757953	0.00657448	0.00285077	0.0220934	17494	0.369152	No
AdrenalGland	228	MFAP3L	ENSG00000198948.11	4	169986597	170033031	0.0133931	0.004825	0.00601403	17494	0.221949	No
AdrenalGland	228	AADAT	ENSG00000109576.13	4	170060222	170091699	-0.00409325	0.00708802	0.56424	17494	0.892087	No
AdrenalGland	228	GALNTL6	ENSG00000174473.15	4	171812254	173041559	0.00138413	0.0130712	0.915771	17494	0.984732	No
AdrenalGland	228	GALNT7	ENSG00000109586.11	4	173168753	173323967	0.00135464	0.00395215	0.732128	17494	0.944115	No
AdrenalGland	228	HMGB2	ENSG00000164104.11	4	173331695	173335125	-0.00764151	0.00472311	0.107214	17494	0.587045	No
AdrenalGland	228	SAP30	ENSG00000164105.3	4	173369969	173377532	0.00310419	0.00484667	0.522574	17494	0.87735	No
AdrenalGland	228	SCRG1	ENSG00000164106.7	4	173384701	173406380	0.034047	0.0127429	0.00814719	17494	0.248408	No
AdrenalGland	228	RP11-489G11.3	ENSG00000261646.1	4	173467833	173470041	0.0297132	0.0194184	0.127513	17494	0.618047	No
AdrenalGland	228	HAND2	ENSG00000164107.8	4	173524969	173530229	0.0111261	0.0137695	0.420009	17494	0.837054	No
AdrenalGland	228	RP11-475B2.1	ENSG00000261672.1	4	173593672	173594556	0.00790517	0.0168084	0.63863	17494	0.914429	No
AdrenalGland	228	RP11-148L24.1	ENSG00000248174.5	4	174094660	174220398	0.00190493	0.020599	0.926409	17494	0.986989	No
AdrenalGland	228	FBXO8	ENSG00000164117.13	4	174236658	174284264	0.00514747	0.00223539	0.0222931	17494	0.369231	No
AdrenalGland	228	CEP44	ENSG00000164118.12	4	174285434	174333380	0.00302343	0.00273626	0.270471	17494	0.751006	No
AdrenalGland	228	HPGD	ENSG00000164120.13	4	174490177	174523154	0.00796283	0.0248314	0.748781	17494	0.945169	No
AdrenalGland	228	GLRA3	ENSG00000145451.12	4	174636914	174829314	-0.0134606	0.0211353	0.524913	17494	0.877884	No
AdrenalGland	228	GPM6A	ENSG00000150625.16	4	175632934	176002664	-0.00854661	0.00826555	0.302347	17494	0.772637	No
AdrenalGland	228	WDR17	ENSG00000150627.15	4	176065834	176182818	-0.00845034	0.0067207	0.210047	17494	0.70551	No
AdrenalGland	228	SPATA4	ENSG00000150628.6	4	176184638	176195671	0.00960699	0.0136085	0.481014	17494	0.859361	No
AdrenalGland	228	SPCS3	ENSG00000129128.12	4	176319964	176332245	0.00176862	0.00312397	0.571912	17494	0.894424	No
AdrenalGland	228	VEGFC	ENSG00000150630.3	4	176683538	176792727	-0.00462524	0.00856005	0.589554	17494	0.899433	No
AdrenalGland	228	NEIL3	ENSG00000109674.3	4	177309836	177362943	-0.0132734	0.0176046	0.451724	17494	0.848631	No
AdrenalGland	228	AGA	ENSG00000038002.8	4	177430770	177442503	6.74525e-05	0.00376841	0.985736	17494	0.997533	No
AdrenalGland	228	TENM3	ENSG00000218336.8	4	182143987	182803024	0.0076065	0.00510934	0.138084	17494	0.631341	No
AdrenalGland	228	RP11-188P17.2	ENSG00000272646.1	4	182881777	182882203	0.0205546	0.0146204	0.161264	17494	0.660541	No
AdrenalGland	228	DCTD	ENSG00000129187.14	4	182890060	182917936	0.000590699	0.00291828	0.839794	17494	0.969441	No
AdrenalGland	228	RP11-335L23.5	ENSG00000272784.1	4	183094423	183095056	0.00849666	0.0175947	0.629672	17494	0.912152	No
AdrenalGland	228	WWC2-AS2	ENSG00000251359.4	4	183097017	183099199	0.00542581	0.00776999	0.485775	17494	0.861723	No
AdrenalGland	228	WWC2	ENSG00000151718.15	4	183099293	183320777	-0.00232875	0.00254601	0.361437	17494	0.80527	No
AdrenalGland	228	CDKN2AIP	ENSG00000168564.5	4	183444591	183448198	0.00919903	0.00318925	0.00433861	17494	0.195807	No
AdrenalGland	228	ING2	ENSG00000168556.6	4	183504994	183511096	0.00663954	0.00438986	0.131946	17494	0.623027	No
AdrenalGland	228	RP11-367N14.3	ENSG00000272744.1	4	183516894	183517527	0.013648	0.00742141	0.0673537	17494	0.516792	No
AdrenalGland	228	RWDD4	ENSG00000182552.14	4	183639635	183659225	0.00809765	0.003478	0.0208689	17494	0.358973	No
AdrenalGland	228	TRAPPC11	ENSG00000168538.15	4	183659267	183713594	0.0046133	0.00226582	0.0430265	17494	0.447708	No
AdrenalGland	228	STOX2	ENSG00000173320.11	4	183797692	184023526	0.0108149	0.00675145	0.110716	17494	0.5921	No
AdrenalGland	228	ENPP6	ENSG00000164303.10	4	184088706	184221230	0.013372	0.0146595	0.362745	17494	0.805618	No
AdrenalGland	228	RP11-290F5.2	ENSG00000180712.3	4	184340756	184353977	-0.0035985	0.00962762	0.708961	17494	0.936322	No
AdrenalGland	228	RP11-290F5.1	ENSG00000249096.6	4	184365183	184382306	-0.0124989	0.0129539	0.335736	17494	0.792321	No
AdrenalGland	228	IRF2	ENSG00000168310.10	4	184387713	184474580	0.000177016	0.00350133	0.959728	17494	0.993165	No
AdrenalGland	228	RP11-326I11.3	ENSG00000271646.1	4	184474802	184477304	-0.00523068	0.00437232	0.232948	17494	0.726161	No
AdrenalGland	228	RP11-326I11.4	ENSG00000271538.5	4	184506460	184537554	0.0129238	0.024407	0.597021	17494	0.902963	No
AdrenalGland	228	CASP3	ENSG00000164305.18	4	184627696	184649509	0.00237409	0.00318167	0.456411	17494	0.849862	No
AdrenalGland	228	PRIMPOL	ENSG00000164306.10	4	184649613	184694617	-8.36445e-05	0.00275782	0.975833	17494	0.995774	No
AdrenalGland	228	CENPU	ENSG00000151725.11	4	184694964	184734133	-0.0132551	0.00702289	0.0605113	17494	0.501121	No
AdrenalGland	228	ACSL1	ENSG00000151726.13	4	184755595	184826818	-0.012243	0.00666086	0.0674938	17494	0.517413	No
AdrenalGland	228	SLC25A4	ENSG00000151729.10	4	185143241	185150382	0.00661383	0.00282676	0.0202554	17494	0.356497	No
AdrenalGland	228	CFAP97	ENSG00000164323.12	4	185159665	185209504	-0.00247866	0.00258818	0.339346	17494	0.794076	No
AdrenalGland	228	SNX25	ENSG00000109762.15	4	185204237	185370185	0.000886476	0.00349034	0.799764	17494	0.958976	No
AdrenalGland	228	LRP2BP	ENSG00000109771.15	4	185363972	185395899	0.00174308	0.00457362	0.703509	17494	0.934413	No
AdrenalGland	228	ANKRD37	ENSG00000186352.8	4	185396021	185399028	-0.00313089	0.00760146	0.680855	17494	0.927242	No
AdrenalGland	228	UFSP2	ENSG00000109775.10	4	185399540	185425985	0.00166242	0.0027137	0.540815	17494	0.885117	No
AdrenalGland	228	C4orf47	ENSG00000205129.8	4	185426249	185449826	-0.00193449	0.0105277	0.854388	17494	0.972626	No
AdrenalGland	228	CCDC110	ENSG00000168491.9	4	185445182	185471104	0.00896636	0.00868628	0.303168	17494	0.773219	No
AdrenalGland	228	PDLIM3	ENSG00000154553.13	4	185500660	185535612	0.00717088	0.0100663	0.477044	17494	0.857093	No
AdrenalGland	228	SORBS2	ENSG00000154556.17	4	185585444	185956652	-0.00292694	0.00407142	0.473018	17494	0.856941	No
AdrenalGland	228	TLR3	ENSG00000164342.12	4	186069152	186088069	-0.00378231	0.00386861	0.329373	17494	0.789183	No
AdrenalGland	228	FAM149A	ENSG00000109794.13	4	186104419	186172667	-0.00610946	0.00689062	0.37631	17494	0.81354	No
AdrenalGland	228	CYP4V2	ENSG00000145476.15	4	186191520	186213456	-0.00810272	0.00607102	0.183463	17494	0.679902	No
AdrenalGland	228	KLKB1	ENSG00000164344.15	4	186226438	186258471	-0.0123611	0.0112154	0.27168	17494	0.751943	No
AdrenalGland	228	FAT1	ENSG00000083857.13	4	186587783	186726722	-0.00815069	0.0114212	0.476252	17494	0.857093	No
AdrenalGland	228	TRIML2	ENSG00000179046.8	4	188091273	188109603	0.00934749	0.0223881	0.676732	17494	0.927045	No
AdrenalGland	228	RP11-462G22.2	ENSG00000272566.1	4	189703881	189704490	0.0474154	0.0260487	0.0701701	17494	0.524597	No
AdrenalGland	228	AF146191.4	ENSG00000245685.6	4	189780336	189940271	-0.0241137	0.0175705	0.171433	17494	0.668882	No
AdrenalGland	228	FRG1	ENSG00000109536.11	4	189940788	189963204	0.00401938	0.00245141	0.102611	17494	0.578765	No
AdrenalGland	228	PLEKHG4B	ENSG00000153404.14	5	92151	189972	-0.0205326	0.0138463	0.139631	17494	0.633401	No
AdrenalGland	228	CCDC127	ENSG00000164366.3	5	196871	218215	-0.00110568	0.00283813	0.697249	17494	0.932473	No
AdrenalGland	228	SDHA	ENSG00000073578.16	5	218241	256700	-0.0025771	0.00291996	0.378491	17494	0.815262	No
AdrenalGland	228	PDCD6	ENSG00000249915.7	5	271621	314974	0.00461928	0.00192299	0.0171874	17494	0.336996	No
AdrenalGland	228	AHRR	ENSG00000063438.16	5	304176	438291	0.00197081	0.0172653	0.909231	17494	0.983346	No
AdrenalGland	228	EXOC3	ENSG00000180104.15	5	443161	469987	-0.0017689	0.00223745	0.430094	17494	0.840824	No
AdrenalGland	228	SLC9A3	ENSG00000066230.10	5	474883	524332	0.0107469	0.0119776	0.370634	17494	0.812067	No
AdrenalGland	228	CEP72	ENSG00000112877.7	5	612272	667168	-0.000198455	0.00478836	0.966981	17494	0.994692	No
AdrenalGland	228	TPPP	ENSG00000171368.11	5	659862	693395	-0.0141765	0.00734824	0.0550756	17494	0.486436	No
AdrenalGland	228	ZDHHC11B	ENSG00000206077.10	5	710360	766952	-0.0165468	0.00947598	0.0822698	17494	0.543859	No
AdrenalGland	228	ZDHHC11	ENSG00000188818.12	5	795606	850986	-0.013396	0.00964269	0.166261	17494	0.664271	No
AdrenalGland	228	BRD9	ENSG00000028310.17	5	863741	892642	-0.00272245	0.00195137	0.164473	17494	0.663889	No
AdrenalGland	228	TRIP13	ENSG00000071539.13	5	892825	919357	-0.00406738	0.00689432	0.555863	17494	0.890232	No
AdrenalGland	228	RP11-43F13.4	ENSG00000272347.1	5	1005039	1006623	-0.0407741	0.0162091	0.0126496	17494	0.299436	No
AdrenalGland	228	NKD2	ENSG00000145506.13	5	1008829	1038943	-0.0241808	0.00864701	0.00565619	17494	0.215092	No
AdrenalGland	228	SLC12A7	ENSG00000113504.20	5	1050376	1112035	-0.00776838	0.00306458	0.0119911	17494	0.291153	No
AdrenalGland	228	CLPTM1L	ENSG00000049656.13	5	1317744	1345099	0.00132642	0.00163889	0.41925	17494	0.837054	No
AdrenalGland	228	LPCAT1	ENSG00000153395.9	5	1456480	1523977	0.00260048	0.00354971	0.464641	17494	0.852752	No
AdrenalGland	228	CTD-2245E15.3	ENSG00000251532.1	5	1544107	1551710	0.0171845	0.0198339	0.387267	17494	0.820995	No
AdrenalGland	228	CTD-2012J19.3	ENSG00000271119.1	5	1594626	1611467	-0.0142574	0.0125065	0.255611	17494	0.741896	No
AdrenalGland	228	MRPL36	ENSG00000171421.12	5	1798386	1801366	0.00944548	0.00283689	0.00103066	17494	0.114843	No
AdrenalGland	228	NDUFS6	ENSG00000145494.11	5	1801400	1816605	-0.00104072	0.0023356	0.656361	17494	0.918957	No
AdrenalGland	228	IRX2	ENSG00000170561.12	5	2745845	2751662	-0.0265564	0.0210721	0.208999	17494	0.704477	No
AdrenalGland	228	C5orf38	ENSG00000186493.11	5	2752131	2755397	-0.0100511	0.0229812	0.662308	17494	0.921813	No
AdrenalGland	228	ICE1	ENSG00000164151.11	5	5420664	5490234	0.00195143	0.0024319	0.423229	17494	0.838207	No
AdrenalGland	228	LINC02145	ENSG00000250490.1	5	6310441	6339884	0.000947274	0.0106671	0.929324	17494	0.987703	No
AdrenalGland	228	MED10	ENSG00000133398.3	5	6371881	6378594	0.00204375	0.00270778	0.451248	17494	0.848631	No
AdrenalGland	228	UBE2QL1	ENSG00000215218.3	5	6448623	6494909	0.0167797	0.0138332	0.226518	17494	0.719838	No
AdrenalGland	228	LINC01018	ENSG00000250056.5	5	6582136	6588499	0.00818451	0.00972772	0.401122	17494	0.828818	No
AdrenalGland	228	NSUN2	ENSG00000037474.14	5	6599239	6633291	-0.000464272	0.00226903	0.838077	17494	0.968816	No
AdrenalGland	228	SRD5A1	ENSG00000145545.11	5	6633343	6674386	0.00768209	0.00398674	0.0553667	17494	0.486564	No
AdrenalGland	228	LINC02102	ENSG00000248677.1	5	6686325	6707711	-0.0245241	0.011579	0.0353764	17494	0.42549	No
AdrenalGland	228	PAPD7	ENSG00000112941.13	5	6713007	6757048	-0.00276115	0.00240514	0.252291	17494	0.738528	No
AdrenalGland	228	ADCY2	ENSG00000078295.16	5	7396208	7830081	-0.0293904	0.0103457	0.00495146	17494	0.202859	No
AdrenalGland	228	C5orf49	ENSG00000215217.6	5	7830378	7851185	-0.0330255	0.0129333	0.0113868	17494	0.285837	No
AdrenalGland	228	MTRR	ENSG00000124275.14	5	7851491	7906025	0.00147276	0.00230167	0.522969	17494	0.877554	No
AdrenalGland	228	FASTKD3	ENSG00000124279.11	5	7859159	7869037	0.00490653	0.00345099	0.156604	17494	0.656808	No
AdrenalGland	228	RP11-480D4.6	ENSG00000272049.1	5	8444949	8445535	0.0192427	0.0206698	0.352965	17494	0.79943	No
AdrenalGland	228	MIR4458HG	ENSG00000247516.6	5	8450743	8463095	-0.00441885	0.00646319	0.494936	17494	0.86563	No
AdrenalGland	228	SEMA5A	ENSG00000112902.11	5	9035026	9546075	-0.0149469	0.0070111	0.0341999	17494	0.420767	No
AdrenalGland	228	SNHG18	ENSG00000250786.1	5	9546200	9550609	-0.0161396	0.0066495	0.0160762	17494	0.330868	No
AdrenalGland	228	CTD-2199O4.6	ENSG00000272417.1	5	10203600	10204040	-0.00479328	0.0160174	0.765048	17494	0.950821	No
AdrenalGland	228	FAM173B	ENSG00000150756.13	5	10226330	10244500	-0.0028058	0.00379124	0.460097	17494	0.850957	No
AdrenalGland	228	CCT5	ENSG00000150753.11	5	10249921	10263314	-0.00327634	0.00334923	0.329105	17494	0.789183	No
AdrenalGland	228	CTD-2256P15.5	ENSG00000271715.1	5	10269489	10269918	0.0140604	0.0213377	0.510667	17494	0.872904	No
AdrenalGland	228	CMBL	ENSG00000164237.8	5	10275875	10308026	0.00187071	0.00373846	0.617332	17494	0.908256	No
AdrenalGland	228	MARCH6	ENSG00000145495.15	5	10353703	10440388	0.00215115	0.00188881	0.256071	17494	0.742042	No
AdrenalGland	228	ROPN1L	ENSG00000145491.11	5	10441524	10472029	0.00604903	0.0125182	0.629452	17494	0.912013	No
AdrenalGland	228	ANKRD33B	ENSG00000164236.11	5	10564330	10657816	0.0104793	0.0107103	0.329007	17494	0.789183	No
AdrenalGland	228	DAP	ENSG00000112977.15	5	10679230	10761272	-0.00103905	0.0035403	0.769441	17494	0.95175	No
AdrenalGland	228	CTNND2	ENSG00000169862.18	5	10971840	11904043	0.00361535	0.0137369	0.792671	17494	0.95709	No
AdrenalGland	228	DNAH5	ENSG00000039139.9	5	13690331	13944543	-0.0221329	0.0185546	0.2343	17494	0.726803	No
AdrenalGland	228	TRIO	ENSG00000038382.18	5	14143702	14532128	0.00211756	0.00272916	0.438696	17494	0.843942	No
AdrenalGland	228	FAM105A	ENSG00000145569.5	5	14581775	14615007	-0.00223377	0.00561462	0.691153	17494	0.930214	No
AdrenalGland	228	OTULIN	ENSG00000154124.4	5	14664664	14699711	-0.00306974	0.00255165	0.230342	17494	0.724223	No
AdrenalGland	228	ANKH	ENSG00000154122.12	5	14704804	14871778	-0.00126851	0.00365759	0.729084	17494	0.943109	No
AdrenalGland	228	FBXL7	ENSG00000183580.9	5	15500196	15939795	-0.00733636	0.00344218	0.0342482	17494	0.421039	No
AdrenalGland	228	MARCH11	ENSG00000183654.8	5	16067139	16180762	0.0106777	0.0209545	0.610902	17494	0.906344	No
AdrenalGland	228	ZNF622	ENSG00000173545.4	5	16451519	16465792	-0.00131251	0.00267736	0.624496	17494	0.91011	No
AdrenalGland	228	FAM134B	ENSG00000154153.13	5	16473038	16617058	0.00197731	0.00951047	0.835506	17494	0.968083	No
AdrenalGland	228	MYO10	ENSG00000145555.14	5	16661914	16936276	-0.0241922	0.005294	8.40829e-06	17494	0.0133722	Yes
AdrenalGland	228	BASP1	ENSG00000176788.8	5	17065598	17276843	-0.00581251	0.00640171	0.364959	17494	0.807322	No
AdrenalGland	228	CDH18	ENSG00000145526.11	5	19472951	20575873	-0.0255925	0.0179008	0.154323	17494	0.654425	No
AdrenalGland	228	CDH12	ENSG00000154162.14	5	21750673	22853622	0.00171302	0.017012	0.91989	17494	0.986164	No
AdrenalGland	228	C5orf17	ENSG00000248874.5	5	23951348	24178263	0.00900048	0.0358099	0.801802	17494	0.960142	No
AdrenalGland	228	CDH10	ENSG00000040731.10	5	24487100	24644978	0.00220278	0.0181672	0.903611	17494	0.981314	No
AdrenalGland	228	RP11-184E9.2	ENSG00000260761.1	5	25319834	25321346	0.0661085	0.0353373	0.0627929	17494	0.506291	No
AdrenalGland	228	LINC01021	ENSG00000250337.5	5	27472292	27496401	0.0417856	0.0259684	0.109128	17494	0.591405	No
AdrenalGland	228	CDH6	ENSG00000113361.12	5	31193750	31329146	0.0255446	0.0131238	0.0529631	17494	0.481347	No
AdrenalGland	228	DROSHA	ENSG00000113360.16	5	31400497	31532196	0.00238454	0.00252367	0.345833	17494	0.796158	No
AdrenalGland	228	C5orf22	ENSG00000082213.17	5	31532266	31555058	0.00168777	0.00236007	0.475336	17494	0.857093	No
AdrenalGland	228	PDZD2	ENSG00000133401.15	5	31639410	32110931	-0.00688296	0.00686936	0.317529	17494	0.782125	No
AdrenalGland	228	GOLPH3	ENSG00000113384.13	5	32124704	32174350	0.00197438	0.00208291	0.344292	17494	0.795744	No
AdrenalGland	228	CTD-2186M15.3	ENSG00000272086.1	5	32174471	32175272	0.000187018	0.00503285	0.970394	17494	0.994895	No
AdrenalGland	228	MTMR12	ENSG00000150712.10	5	32226994	32313009	0.000823725	0.00229577	0.720112	17494	0.939912	No
AdrenalGland	228	ZFR	ENSG00000056097.15	5	32354350	32444761	0.000214906	0.00242605	0.9295	17494	0.987734	No
AdrenalGland	228	SUB1	ENSG00000113387.11	5	32531633	32604079	0.00435239	0.00216435	0.0456342	17494	0.459701	No
AdrenalGland	228	NPR3	ENSG00000113389.15	5	32689070	32791724	-0.0215221	0.01041	0.0399417	17494	0.436622	No
AdrenalGland	228	TARS	ENSG00000113407.13	5	33440696	33469539	0.00539989	0.00291067	0.0649958	17494	0.511826	No
AdrenalGland	228	ADAMTS12	ENSG00000151388.10	5	33523535	33892192	-0.0150002	0.0114406	0.191269	17494	0.687712	No
AdrenalGland	228	RXFP3	ENSG00000182631.6	5	33936386	33938237	0.0227479	0.031444	0.470229	17494	0.85627	No
AdrenalGland	228	SLC45A2	ENSG00000164175.14	5	33944616	33984730	0.000220846	0.0184861	0.99048	17494	0.998121	No
AdrenalGland	228	AMACR	ENSG00000242110.7	5	33986178	34008108	0.00441129	0.00478086	0.357244	17494	0.802362	No
AdrenalGland	228	C1QTNF3	ENSG00000082196.20	5	34019448	34043832	0.00118867	0.00553807	0.830264	17494	0.967584	No
AdrenalGland	228	CTD-2024P10.2	ENSG00000271874.1	5	34651457	34651888	-0.0133283	0.0194957	0.494964	17494	0.86563	No
AdrenalGland	228	RAI14	ENSG00000039560.13	5	34656237	34832627	-0.00121894	0.00371009	0.742832	17494	0.944614	No
AdrenalGland	228	TTC23L	ENSG00000205838.13	5	34839164	34899456	0.00104227	0.00686535	0.87948	17494	0.977754	No
AdrenalGland	228	RAD1	ENSG00000113456.18	5	34905264	34918989	0.0027918	0.00251124	0.267554	17494	0.750664	No
AdrenalGland	228	BRIX1	ENSG00000113460.12	5	34915376	34925996	0.00209459	0.00283852	0.461404	17494	0.851912	No
AdrenalGland	228	DNAJC21	ENSG00000168724.14	5	34929593	34958964	0.000480032	0.00201039	0.811517	17494	0.962487	No
AdrenalGland	228	PRLR	ENSG00000113494.16	5	35048756	35230589	-0.00773579	0.00727942	0.289165	17494	0.763467	No
AdrenalGland	228	SPEF2	ENSG00000152582.13	5	35617844	35814611	-0.00189308	0.00351193	0.590438	17494	0.899433	No
AdrenalGland	228	IL7R	ENSG00000168685.14	5	35852695	35879603	0.00107421	0.0107358	0.920395	17494	0.986164	No
AdrenalGland	228	UGT3A2	ENSG00000168671.9	5	36035017	36071358	0.00982386	0.0232222	0.672709	17494	0.925696	No
AdrenalGland	228	LMBRD2	ENSG00000164187.6	5	36098412	36151961	0.000770931	0.00278776	0.782409	17494	0.954423	No
AdrenalGland	228	SKP2	ENSG00000145604.15	5	36151989	36184319	0.00283998	0.00401603	0.480266	17494	0.858563	No
AdrenalGland	228	NADK2	ENSG00000152620.12	5	36192592	36242279	0.00272755	0.00351252	0.438331	17494	0.843942	No
AdrenalGland	228	RANBP3L	ENSG00000164188.8	5	36248434	36302114	0.00293193	0.0111907	0.793585	17494	0.957282	No
AdrenalGland	228	SLC1A3	ENSG00000079215.13	5	36606355	36688334	-0.0020512	0.00581316	0.724558	17494	0.940965	No
AdrenalGland	228	NIPBL	ENSG00000164190.17	5	36876759	37066413	-0.00161485	0.00173173	0.352165	17494	0.79943	No
AdrenalGland	228	C5orf42	ENSG00000197603.13	5	37106228	37249428	0.00432611	0.00322615	0.181413	17494	0.676972	No
AdrenalGland	228	NUP155	ENSG00000113569.15	5	37288137	37371181	-0.00293906	0.00241553	0.225098	17494	0.718981	No
AdrenalGland	228	WDR70	ENSG00000082068.8	5	37379212	37753435	0.00158519	0.00218063	0.468087	17494	0.855307	No
AdrenalGland	228	GDNF	ENSG00000168621.14	5	37812677	37839686	-0.000147373	0.0192591	0.993902	17494	0.998297	No
AdrenalGland	228	EGFLAM	ENSG00000164318.17	5	38258409	38465021	-0.00604745	0.00814049	0.458398	17494	0.850467	No
AdrenalGland	228	LIFR	ENSG00000113594.9	5	38474963	38606306	-0.0218002	0.00492397	1.54667e-05	17494	0.0208134	Yes
AdrenalGland	228	OSMR-AS1	ENSG00000249740.2	5	38710367	38845829	-0.00811786	0.00881084	0.357946	17494	0.802808	No
AdrenalGland	228	OSMR	ENSG00000145623.12	5	38845858	38945490	-0.0111957	0.00453461	0.014365	17494	0.314326	No
AdrenalGland	228	RICTOR	ENSG00000164327.12	5	38937919	39074408	-0.000891391	0.00245875	0.717321	17494	0.93947	No
AdrenalGland	228	FYB	ENSG00000082074.15	5	39105236	39274528	0.00152932	0.00501226	0.760585	17494	0.949549	No
AdrenalGland	228	C9	ENSG00000113600.10	5	39284262	39371290	0.017031	0.021015	0.418634	17494	0.837054	No
AdrenalGland	228	DAB2	ENSG00000153071.14	5	39371675	39462300	0.00271173	0.00443293	0.541395	17494	0.885385	No
AdrenalGland	228	LINC02104	ENSG00000271334.5	5	39520431	39524708	0.0155066	0.0137386	0.260345	17494	0.745201	No
AdrenalGland	228	TTC33	ENSG00000113638.13	5	40512333	40755975	0.00411028	0.00349915	0.241491	17494	0.731514	No
AdrenalGland	228	PTGER4	ENSG00000171522.5	5	40679498	40693735	-0.0305487	0.00722622	3.55145e-05	17494	0.0254095	Yes
AdrenalGland	228	PRKAA1	ENSG00000132356.11	5	40759379	40798374	0.00512081	0.00216999	0.0192181	17494	0.350574	No
AdrenalGland	228	RPL37	ENSG00000145592.13	5	40825262	40835335	1.36453e-05	0.00372726	0.997083	17494	0.998913	No
AdrenalGland	228	CARD6	ENSG00000132357.13	5	40841184	40860175	-0.0072503	0.00487098	0.138157	17494	0.631341	No
AdrenalGland	228	C7	ENSG00000112936.18	5	40909252	40982939	-0.0323666	0.00698883	6.43477e-06	17494	0.011257	Yes
AdrenalGland	228	MROH2B	ENSG00000171495.16	5	40998021	41071303	-0.0535627	0.0155451	0.000690347	17494	0.0958487	No
AdrenalGland	228	C6	ENSG00000039537.13	5	41142234	41261438	0.00194906	0.0105581	0.853721	17494	0.972626	No
AdrenalGland	228	PLCXD3	ENSG00000182836.9	5	41306954	41510628	-0.0135712	0.00703546	0.0551087	17494	0.486436	No
AdrenalGland	228	OXCT1	ENSG00000083720.12	5	41730065	41870519	-0.00335591	0.00532637	0.529356	17494	0.879612	No
AdrenalGland	228	C5orf51	ENSG00000205765.8	5	41904188	41921636	-0.00498475	0.00247955	0.0456985	17494	0.459718	No
AdrenalGland	228	FBXO4	ENSG00000151876.12	5	41925254	41941743	0.0077103	0.00278869	0.00621183	17494	0.222465	No
AdrenalGland	228	GHR	ENSG00000112964.13	5	42423777	42721878	-0.00054364	0.00507655	0.914823	17494	0.984553	No
AdrenalGland	228	CCDC152	ENSG00000198865.9	5	42756801	42802360	0.0147347	0.00752933	0.0517025	17494	0.477186	No
AdrenalGland	228	SELENOP	ENSG00000250722.5	5	42804656	42887392	-0.000407518	0.00580505	0.944102	17494	0.989404	No
AdrenalGland	228	CTD-2201E18.5	ENSG00000271788.1	5	43006733	43007543	-0.00554375	0.0117686	0.638093	17494	0.914429	No
AdrenalGland	228	CTD-2035E11.4	ENSG00000272382.1	5	43033716	43034635	0.0191234	0.0121421	0.1168	17494	0.60223	No
AdrenalGland	228	ANXA2R	ENSG00000177721.4	5	43039081	43043170	0.00340456	0.00485286	0.483747	17494	0.860618	No
AdrenalGland	228	CTD-2035E11.5	ENSG00000272144.1	5	43061395	43062441	-0.000434603	0.0069599	0.95027	17494	0.990784	No
AdrenalGland	228	ZNF131	ENSG00000172262.11	5	43067581	43192021	0.00219544	0.0021499	0.308366	17494	0.775749	No
AdrenalGland	228	NIM1K	ENSG00000177453.7	5	43192071	43280850	0.0089196	0.00819048	0.277417	17494	0.755847	No
AdrenalGland	228	HMGCS1	ENSG00000112972.14	5	43289726	43313512	0.00503045	0.010017	0.616071	17494	0.907599	No
AdrenalGland	228	CCL28	ENSG00000151882.11	5	43376645	43412391	-0.00553828	0.00895719	0.537057	17494	0.882599	No
AdrenalGland	228	TMEM267	ENSG00000151881.14	5	43444252	43483893	-0.000475808	0.00337801	0.888123	17494	0.979237	No
AdrenalGland	228	C5orf34	ENSG00000172244.8	5	43486701	43515145	-0.00130904	0.00541885	0.809353	17494	0.962018	No
AdrenalGland	228	PAIP1	ENSG00000172239.13	5	43526267	43557758	0.00403129	0.00196295	0.0412693	17494	0.443089	No
AdrenalGland	228	NNT	ENSG00000112992.16	5	43602692	43707405	0.000941205	0.00276532	0.733932	17494	0.944145	No
AdrenalGland	228	FGF10	ENSG00000070193.4	5	44303544	44389706	0.00739184	0.0133636	0.580773	17494	0.896447	No
AdrenalGland	228	MRPS30	ENSG00000112996.10	5	44808925	44820428	0.00136448	0.00188497	0.469964	17494	0.85627	No
AdrenalGland	228	RP11-53O19.3	ENSG00000272335.1	5	44826076	44828592	-0.00407743	0.00323959	0.209589	17494	0.705107	No
AdrenalGland	228	HCN1	ENSG00000164588.6	5	45254950	45696498	-0.0249599	0.0196198	0.204742	17494	0.699836	No
AdrenalGland	228	EMB	ENSG00000170571.11	5	50396192	50443248	0.00540915	0.00717338	0.451675	17494	0.848631	No
AdrenalGland	228	PARP8	ENSG00000151883.17	5	50665899	50846522	0.00193651	0.00249273	0.43813	17494	0.843942	No
AdrenalGland	228	ISL1	ENSG00000016082.14	5	51383391	51394738	-0.0250235	0.0177037	0.159028	17494	0.658324	No
AdrenalGland	228	ITGA1	ENSG00000213949.8	5	52787896	52959210	0.00289644	0.00541087	0.59302	17494	0.900468	No
AdrenalGland	228	PELO	ENSG00000152684.10	5	52799885	52804046	-0.000794109	0.00356394	0.823898	17494	0.966757	No
AdrenalGland	228	ITGA2	ENSG00000164171.10	5	52989326	53094779	-0.00234785	0.00846863	0.781873	17494	0.954423	No
AdrenalGland	228	MOCS2	ENSG00000164172.18	5	53095679	53109778	0.000859173	0.0024142	0.722292	17494	0.940195	No
AdrenalGland	228	FST	ENSG00000134363.11	5	53480409	53487134	-0.0229348	0.0129357	0.0777088	17494	0.538818	No
AdrenalGland	228	NDUFS4	ENSG00000164258.11	5	53560633	53683340	-0.000643518	0.00248506	0.795929	17494	0.957927	No
AdrenalGland	228	CTD-2081C10.7	ENSG00000272416.1	5	53880293	53881051	0.00522485	0.00930965	0.575251	17494	0.895435	No
AdrenalGland	228	ARL15	ENSG00000185305.10	5	53883945	54310582	0.00318228	0.00284766	0.265079	17494	0.750251	No
AdrenalGland	228	SNX18	ENSG00000178996.13	5	54517759	54546585	-0.000318497	0.0028287	0.910462	17494	0.983346	No
AdrenalGland	228	ESM1	ENSG00000164283.12	5	54977864	54993731	0.0262364	0.0191926	0.173113	17494	0.670426	No
AdrenalGland	228	GZMK	ENSG00000113088.5	5	55024253	55034570	-0.00744152	0.0179594	0.679047	17494	0.927053	No
AdrenalGland	228	GZMA	ENSG00000145649.7	5	55102648	55110252	0.00124136	0.0128349	0.923044	17494	0.98625	No
AdrenalGland	228	GPX8	ENSG00000164294.13	5	55160118	55167071	-0.0142846	0.00542891	0.0091516	17494	0.257097	No
AdrenalGland	228	CCNO	ENSG00000152669.8	5	55231152	55233680	0.00189722	0.0101533	0.851957	17494	0.971968	No
AdrenalGland	228	DHX29	ENSG00000067248.9	5	55256245	55307722	0.00535208	0.00232641	0.0224165	17494	0.369956	No
AdrenalGland	228	SKIV2L2	ENSG00000039123.15	5	55307760	55425581	0.00166337	0.00170586	0.33066	17494	0.789298	No
AdrenalGland	228	PLPP1	ENSG00000067113.16	5	55425863	55535050	0.000183613	0.00463668	0.96845	17494	0.994692	No
AdrenalGland	228	SLC38A9	ENSG00000177058.11	5	55625845	55773194	-0.000499429	0.00294635	0.865564	17494	0.975529	No
AdrenalGland	228	IL6ST	ENSG00000134352.19	5	55935095	55994993	-0.00986387	0.00387963	0.0117418	17494	0.287115	No
AdrenalGland	228	ANKRD55	ENSG00000164512.17	5	56099678	56233359	0.00961757	0.0129886	0.459862	17494	0.850843	No
AdrenalGland	228	LINC01948	ENSG00000248727.5	5	56457795	56481946	-0.00396143	0.0118001	0.73743	17494	0.944614	No
AdrenalGland	228	MAP3K1	ENSG00000095015.5	5	56815574	56896152	-0.000927166	0.00376603	0.805779	17494	0.960965	No
AdrenalGland	228	SETD9	ENSG00000155542.11	5	56909260	56925532	0.00958132	0.00581879	0.101162	17494	0.577068	No
AdrenalGland	228	MIER3	ENSG00000155545.19	5	56919602	56971675	0.00245369	0.00274139	0.371804	17494	0.812067	No
AdrenalGland	228	GPBP1	ENSG00000062194.15	5	57173948	57264679	-0.000384116	0.0024786	0.876995	17494	0.977738	No
AdrenalGland	228	PLK2	ENSG00000145632.14	5	58453982	58460260	-0.02068	0.00777258	0.00841377	17494	0.249053	No
AdrenalGland	228	GAPT	ENSG00000175857.8	5	58491435	58497090	0.0267161	0.0151996	0.0802858	17494	0.540281	No
AdrenalGland	228	RAB3C	ENSG00000152932.7	5	58582221	58859394	0.0165428	0.0127599	0.196267	17494	0.692423	No
AdrenalGland	228	PDE4D	ENSG00000113448.18	5	58969038	60372714	0.00732741	0.00826138	0.376142	17494	0.813431	No
AdrenalGland	228	DEPDC1B	ENSG00000035499.12	5	60596912	60700190	-0.0223308	0.0109715	0.0430964	17494	0.447708	No
AdrenalGland	228	ELOVL7	ENSG00000164181.13	5	60751791	60844389	0.0203932	0.0118392	0.0864785	17494	0.551716	No
AdrenalGland	228	RP11-231G3.1	ENSG00000272308.1	5	60866457	60866935	0.0151811	0.00929159	0.103817	17494	0.580399	No
AdrenalGland	228	ERCC8	ENSG00000049167.13	5	60873831	60945073	0.00315123	0.00336323	0.349874	17494	0.799068	No
AdrenalGland	228	NDUFAF2	ENSG00000164182.10	5	60945129	61153037	0.00649443	0.00303093	0.0333086	17494	0.415979	No
AdrenalGland	228	SMIM15	ENSG00000188725.7	5	61157709	61161227	0.00441682	0.00248637	0.0771408	17494	0.538049	No
AdrenalGland	228	ZSWIM6	ENSG00000130449.5	5	61332273	61546170	0.00281104	0.00356472	0.431268	17494	0.841281	No
AdrenalGland	228	KIF2A	ENSG00000068796.16	5	62306162	62386383	-0.000447388	0.00243897	0.854639	17494	0.972626	No
AdrenalGland	228	DIMT1	ENSG00000086189.9	5	62387254	62403939	0.00686587	0.00229397	0.00310003	17494	0.177229	No
AdrenalGland	228	IPO11	ENSG00000086200.16	5	62403972	62628582	-0.00312686	0.00259994	0.230485	17494	0.724223	No
AdrenalGland	228	LRRC70	ENSG00000186105.7	5	62579484	62580453	-0.0170947	0.00969202	0.079249	17494	0.539456	No
AdrenalGland	228	RNF180	ENSG00000164197.11	5	64165844	64372869	0.00173485	0.00338685	0.609037	17494	0.905495	No
AdrenalGland	228	RGS7BP	ENSG00000186479.4	5	64506257	64612312	-0.00335634	0.00752084	0.655869	17494	0.918957	No
AdrenalGland	228	SREK1IP1	ENSG00000153006.15	5	64718144	64768685	0.00670035	0.00274766	0.0155927	17494	0.32568	No
AdrenalGland	228	CWC27	ENSG00000153015.15	5	64768930	65018763	-0.00197193	0.00259537	0.448251	17494	0.847294	No
AdrenalGland	228	RP11-307L14.1	ENSG00000272370.1	5	65020038	65020551	-0.00950934	0.0129783	0.464569	17494	0.852752	No
AdrenalGland	228	RP11-307L14.2	ENSG00000272354.1	5	65020614	65020989	-0.00515615	0.0197082	0.793872	17494	0.957282	No
AdrenalGland	228	ADAMTS6	ENSG00000049192.14	5	65148736	65481920	0.0153762	0.00939424	0.103206	17494	0.578971	No
AdrenalGland	228	CENPK	ENSG00000123219.12	5	65517766	65563171	-0.00530067	0.0101982	0.603784	17494	0.904138	No
AdrenalGland	228	PPWD1	ENSG00000113593.11	5	65563239	65587549	0.00219179	0.00266498	0.411776	17494	0.834184	No
AdrenalGland	228	TRIM23	ENSG00000113595.14	5	65589680	65625975	0.00483882	0.00268383	0.0728567	17494	0.531029	No
AdrenalGland	228	TRAPPC13	ENSG00000113597.17	5	65624716	65665927	0.00258233	0.00233128	0.26929	17494	0.751006	No
AdrenalGland	228	CTC-534A2.2	ENSG00000253251.2	5	65626009	65630891	0.00178712	0.0051081	0.726801	17494	0.942176	No
AdrenalGland	228	SGTB	ENSG00000197860.9	5	65666234	65723035	0.00623141	0.0041829	0.137824	17494	0.631341	No
AdrenalGland	228	NLN	ENSG00000123213.22	5	65722196	65871725	0.00117366	0.00436535	0.788308	17494	0.956025	No
AdrenalGland	228	CTD-2033C11.1	ENSG00000269961.1	5	65924629	65925135	-0.00276695	0.0129963	0.831613	17494	0.96785	No
AdrenalGland	228	ERBIN	ENSG00000112851.14	5	65926475	66082549	-0.00177365	0.00190123	0.351964	17494	0.79943	No
AdrenalGland	228	SREK1	ENSG00000153914.15	5	66139971	66183615	0.00128131	0.001963	0.514658	17494	0.873597	No
AdrenalGland	228	MAST4	ENSG00000069020.18	5	66596361	67169595	0.00708429	0.00377077	0.0616924	17494	0.502814	No
AdrenalGland	228	CD180	ENSG00000134061.5	5	67179613	67196799	-0.00962633	0.0113361	0.396768	17494	0.827204	No
AdrenalGland	228	PIK3R1	ENSG00000145675.14	5	68215720	68301821	-0.00694966	0.00368261	0.0605457	17494	0.501121	No
AdrenalGland	228	LINC02198	ENSG00000249352.4	5	68970753	69030165	-0.00757734	0.0112572	0.501632	17494	0.868695	No
AdrenalGland	228	CTC-498J12.1	ENSG00000250237.1	5	69038518	69043821	0.0167462	0.0104701	0.111256	17494	0.593426	No
AdrenalGland	228	SLC30A5	ENSG00000145740.18	5	69093646	69131069	0.00631218	0.00213814	0.00352148	17494	0.184445	No
AdrenalGland	228	CCNB1	ENSG00000134057.14	5	69167010	69178245	-0.00304326	0.00533256	0.568829	17494	0.893259	No
AdrenalGland	228	CENPH	ENSG00000153044.9	5	69189548	69210357	-0.0046329	0.0047918	0.334758	17494	0.791492	No
AdrenalGland	228	MRPS36	ENSG00000134056.11	5	69217760	69230129	0.00386795	0.00253981	0.12931	17494	0.620058	No
AdrenalGland	228	CDK7	ENSG00000134058.11	5	69234795	69277430	0.00784324	0.00240128	0.00127636	17494	0.127592	No
AdrenalGland	228	CCDC125	ENSG00000183323.12	5	69280175	69332809	0.0027437	0.00318469	0.389949	17494	0.823055	No
AdrenalGland	228	AK6	ENSG00000085231.13	5	69350984	69355953	0.00539782	0.00270043	0.0469365	17494	0.462057	No
AdrenalGland	228	TAF9	ENSG00000273841.4	5	69364743	69369642	0.0051676	0.00295247	0.0815616	17494	0.542674	No
AdrenalGland	228	RAD17	ENSG00000152942.18	5	69370014	69414801	0.00445443	0.00270972	0.101728	17494	0.577085	No
AdrenalGland	228	MARVELD2	ENSG00000152939.14	5	69415112	69444330	-0.00378035	0.00910906	0.678567	17494	0.927045	No
AdrenalGland	228	OCLN	ENSG00000197822.10	5	69492292	69558104	-0.0252014	0.0262682	0.338488	17494	0.793555	No
AdrenalGland	228	GTF2H2C	ENSG00000183474.15	5	69560208	69594723	-0.00768383	0.00483995	0.113914	17494	0.597725	No
AdrenalGland	228	SERF1B	ENSG00000205572.9	5	70025247	70043113	0.00859338	0.0110732	0.43861	17494	0.843942	No
AdrenalGland	228	SMN2	ENSG00000205571.13	5	70049612	70078522	-0.0209499	0.0280591	0.456135	17494	0.84962	No
AdrenalGland	228	SERF1A	ENSG00000172058.15	5	70900665	70918530	0.00938799	0.0242225	0.698732	17494	0.932816	No
AdrenalGland	228	SMN1	ENSG00000172062.16	5	70925030	70953942	0.0169087	0.00501919	0.000901026	17494	0.110208	No
AdrenalGland	228	NAIP	ENSG00000249437.7	5	70968483	71025114	-0.00836958	0.00781964	0.285724	17494	0.761612	No
AdrenalGland	228	GTF2H2	ENSG00000145736.14	5	71032670	71067652	-0.0361132	0.0172039	0.0370232	17494	0.429356	No
AdrenalGland	228	BDP1	ENSG00000145734.18	5	71455615	71567820	-0.00173551	0.00204774	0.397686	17494	0.828131	No
AdrenalGland	228	MCCC2	ENSG00000131844.15	5	71587288	71658704	0.00339576	0.00254833	0.184153	17494	0.680444	No
AdrenalGland	228	CARTPT	ENSG00000164326.4	5	71719163	71721048	-0.000412028	0.0251838	0.986962	17494	0.997742	No
AdrenalGland	228	MAP1B	ENSG00000131711.14	5	72107234	72209570	0.00601824	0.00544643	0.270454	17494	0.751006	No
AdrenalGland	228	MRPS27	ENSG00000113048.16	5	72219409	72320366	-0.000809403	0.00219062	0.712145	17494	0.937345	No
AdrenalGland	228	PTCD2	ENSG00000049883.14	5	72320527	72368395	0.00422269	0.00247202	0.0891063	17494	0.557133	No
AdrenalGland	228	ZNF366	ENSG00000178175.11	5	72442652	72507727	-0.00195338	0.00765367	0.798807	17494	0.958723	No
AdrenalGland	228	TNPO1	ENSG00000083312.17	5	72816566	72916733	0.0057833	0.00221198	0.00959517	17494	0.261931	No
AdrenalGland	228	CTD-2376I4.1	ENSG00000271926.1	5	72953635	72954274	0.00135751	0.016672	0.935183	17494	0.988042	No
AdrenalGland	228	CTD-2376I4.2	ENSG00000272081.1	5	72955206	72955699	-0.0137457	0.016636	0.409612	17494	0.833952	No
AdrenalGland	228	FCHO2	ENSG00000157107.13	5	72955981	73090522	0.00122062	0.0032663	0.709012	17494	0.936322	No
AdrenalGland	228	TMEM171	ENSG00000157111.12	5	73120292	73131817	0.0254521	0.0194093	0.191204	17494	0.687712	No
AdrenalGland	228	RP11-60A8.1	ENSG00000249743.5	5	73213947	73294934	-0.00356479	0.0207688	0.863888	17494	0.974645	No
AdrenalGland	228	FOXD1	ENSG00000251493.4	5	73444827	73448527	-0.0195493	0.00904218	0.0317698	17494	0.413122	No
AdrenalGland	228	RP11-79P5.9	ENSG00000272525.1	5	73497550	73498293	-0.00251901	0.00901925	0.7803	17494	0.953519	No
AdrenalGland	228	BTF3	ENSG00000145741.15	5	73498408	73505635	0.0034187	0.00228688	0.136466	17494	0.629851	No
AdrenalGland	228	ANKRA2	ENSG00000164331.9	5	73552335	73565442	0.00652088	0.00405961	0.109744	17494	0.591618	No
AdrenalGland	228	UTP15	ENSG00000164338.9	5	73565687	73583377	0.00463209	0.00297092	0.120498	17494	0.606037	No
AdrenalGland	228	ARHGEF28	ENSG00000214944.9	5	73626158	73941993	0.00508688	0.00456479	0.266417	17494	0.750664	No
AdrenalGland	228	ENC1	ENSG00000171617.13	5	74627406	74641424	0.00888379	0.00750876	0.238124	17494	0.728943	No
AdrenalGland	228	HEXB	ENSG00000049860.13	5	74640023	74722647	0.000209446	0.00243854	0.931637	17494	0.988042	No
AdrenalGland	228	GFM2	ENSG00000164347.17	5	74721289	74767371	0.00106334	0.00261948	0.685212	17494	0.92825	No
AdrenalGland	228	NSA2	ENSG00000164346.9	5	74768931	74777573	0.00510323	0.00383545	0.184811	17494	0.680793	No
AdrenalGland	228	FAM169A	ENSG00000198780.11	5	74780114	74865639	0.0126862	0.00656162	0.0545574	17494	0.484769	No
AdrenalGland	228	GCNT4	ENSG00000176928.5	5	75025346	75030899	0.00376199	0.00921052	0.683371	17494	0.927519	No
AdrenalGland	228	LINC01336	ENSG00000250889.2	5	75047719	75052843	-0.00514241	0.0173895	0.767743	17494	0.951292	No
AdrenalGland	228	ANKRD31	ENSG00000145700.9	5	75068275	75236878	0.00462092	0.0088034	0.600216	17494	0.902963	No
AdrenalGland	228	HMGCR	ENSG00000113161.15	5	75336329	75362104	-0.000821936	0.00578204	0.887098	17494	0.979237	No
AdrenalGland	228	CTD-2235C13.3	ENSG00000271815.1	5	75363760	75364242	4.46821e-05	0.0127434	0.997206	17494	0.998913	No
AdrenalGland	228	COL4A3BP	ENSG00000113163.15	5	75368486	75512064	0.00356882	0.00310844	0.252257	17494	0.738528	No
AdrenalGland	228	POLK	ENSG00000122008.15	5	75511756	75601144	0.00120554	0.00230224	0.601095	17494	0.903476	No
AdrenalGland	228	CTC-366B18.4	ENSG00000272040.1	5	75608817	75609983	0.00785749	0.00492301	0.112005	17494	0.594842	No
AdrenalGland	228	ANKDD1B	ENSG00000189045.13	5	75611459	75671846	0.012733	0.00735389	0.0848661	17494	0.54987	No
AdrenalGland	228	POC5	ENSG00000152359.14	5	75674124	75717481	-0.00016831	0.00357525	0.962498	17494	0.993715	No
AdrenalGland	228	SV2C	ENSG00000122012.13	5	76083172	76353939	0.0367642	0.019752	0.0641283	17494	0.510254	No
AdrenalGland	228	AC113404.1	ENSG00000254893.5	5	76170093	76174331	-0.00468213	0.0140168	0.738691	17494	0.944614	No
AdrenalGland	228	IQGAP2	ENSG00000145703.15	5	76403249	76708132	-0.00189109	0.00522935	0.717999	17494	0.939485	No
AdrenalGland	228	F2RL2	ENSG00000164220.6	5	76615482	76623434	0.0397432	0.0143408	0.00609379	17494	0.222093	No
AdrenalGland	228	F2R	ENSG00000181104.6	5	76716043	76735781	-0.0040935	0.00671344	0.542702	17494	0.885885	No
AdrenalGland	228	F2RL1	ENSG00000164251.4	5	76818933	76835315	-0.00379342	0.0117025	0.746149	17494	0.944614	No
AdrenalGland	228	S100Z	ENSG00000171643.13	5	76850001	76921650	0.0107821	0.0178406	0.546271	17494	0.887217	No
AdrenalGland	228	CRHBP	ENSG00000145708.10	5	76952713	76981158	0.00627842	0.0123819	0.612652	17494	0.906519	No
AdrenalGland	228	AGGF1	ENSG00000164252.12	5	77029251	77065234	0.00487057	0.00197623	0.0145361	17494	0.314788	No
AdrenalGland	228	ZBED3	ENSG00000132846.5	5	77072072	77079382	-0.000629547	0.00356075	0.859838	17494	0.973986	No
AdrenalGland	228	PDE8B	ENSG00000113231.13	5	77210449	77429807	-0.00210649	0.00728836	0.772856	17494	0.952271	No
AdrenalGland	228	WDR41	ENSG00000164253.13	5	77425970	77620611	0.000795246	0.00248576	0.749353	17494	0.945169	No
AdrenalGland	228	TBCA	ENSG00000171530.13	5	77691166	77868780	0.00829254	0.00328403	0.0123195	17494	0.294434	No
AdrenalGland	228	AP3B1	ENSG00000132842.13	5	78000525	78294755	0.00130159	0.002444	0.594908	17494	0.901517	No
AdrenalGland	228	SCAMP1-AS1	ENSG00000245556.2	5	78342365	78360507	-0.00635	0.00358542	0.0780293	17494	0.539456	No
AdrenalGland	228	SCAMP1	ENSG00000085365.17	5	78360583	78479071	0.00148507	0.00297688	0.618406	17494	0.908756	No
AdrenalGland	228	LHFPL2	ENSG00000145685.13	5	78485215	78770021	-0.00689689	0.0042808	0.108684	17494	0.590839	No
AdrenalGland	228	ARSB	ENSG00000113273.15	5	78777209	78986087	-0.00908517	0.00341425	0.00840585	17494	0.249053	No
AdrenalGland	228	DMGDH	ENSG00000132837.14	5	78997606	79236038	0.00863573	0.00522775	0.100078	17494	0.574587	No
AdrenalGland	228	BHMT2	ENSG00000132840.9	5	79069717	79089466	0.00344136	0.00725692	0.635847	17494	0.914007	No
AdrenalGland	228	BHMT	ENSG00000145692.14	5	79111779	79132290	-0.00339218	0.0118542	0.775043	17494	0.952284	No
AdrenalGland	228	JMY	ENSG00000152409.8	5	79236189	79327215	0.00384584	0.00377459	0.309456	17494	0.776223	No
AdrenalGland	228	HOMER1	ENSG00000152413.14	5	79372636	79514217	0.00737821	0.00926096	0.426542	17494	0.839343	No
AdrenalGland	228	PAPD4	ENSG00000164329.13	5	79612420	79686648	0.00219977	0.0021352	0.304104	17494	0.773219	No
AdrenalGland	228	CMYA5	ENSG00000164309.14	5	79689877	79800222	-0.00236786	0.00717118	0.741592	17494	0.944614	No
AdrenalGland	228	MTX3	ENSG00000177034.14	5	79976731	79991262	-0.00210048	0.00293576	0.475122	17494	0.857093	No
AdrenalGland	228	THBS4	ENSG00000113296.14	5	79991311	80083287	-0.00491923	0.0105768	0.642355	17494	0.915494	No
AdrenalGland	228	SERINC5	ENSG00000164300.16	5	80111651	80256079	-0.0019306	0.00569824	0.7351	17494	0.944145	No
AdrenalGland	228	ZFYVE16	ENSG00000039319.16	5	80408013	80479350	-0.000119068	0.00273462	0.965313	17494	0.994416	No
AdrenalGland	228	FAM151B	ENSG00000152380.9	5	80488064	80542563	0.00395226	0.00509253	0.438586	17494	0.843942	No
AdrenalGland	228	DHFR	ENSG00000228716.6	5	80626228	80654983	-0.00854373	0.00631426	0.177511	17494	0.672597	No
AdrenalGland	228	MSH3	ENSG00000113318.9	5	80655152	80876460	-0.0012315	0.00355559	0.729429	17494	0.94313	No
AdrenalGland	228	RASGRF2	ENSG00000113319.12	5	80960672	81230156	0.00386006	0.00613297	0.529788	17494	0.879628	No
AdrenalGland	228	CKMT2	ENSG00000131730.15	5	81233285	81266397	0.00174562	0.00576147	0.76221	17494	0.949982	No
AdrenalGland	228	ZCCHC9	ENSG00000131732.11	5	81301590	81313297	0.00306214	0.00225768	0.176481	17494	0.672258	No
AdrenalGland	228	SSBP2	ENSG00000145687.16	5	81413021	81751797	0.00252558	0.0030498	0.408565	17494	0.833645	No
AdrenalGland	228	ATG10	ENSG00000152348.15	5	81972025	82276857	-0.00188551	0.00430393	0.661779	17494	0.92172	No
AdrenalGland	228	RPS23	ENSG00000186468.12	5	82273358	82278577	-0.0022265	0.00356403	0.53285	17494	0.880574	No
AdrenalGland	228	ATP6AP1L	ENSG00000205464.11	5	82279462	82386977	-0.000455427	0.00563893	0.935707	17494	0.988042	No
AdrenalGland	228	CTD-2227C6.2	ENSG00000249664.1	5	83012285	83013109	-0.0272568	0.0251951	0.280593	17494	0.757631	No
AdrenalGland	228	RP11-343L5.2	ENSG00000271862.1	5	83049376	83050964	0.0108015	0.00835744	0.197652	17494	0.693028	No
AdrenalGland	228	TMEM167A	ENSG00000174695.9	5	83052846	83077863	0.00276288	0.00295973	0.35166	17494	0.79943	No
AdrenalGland	228	XRCC4	ENSG00000152422.15	5	83077498	83353787	0.00977307	0.00379816	0.0107816	17494	0.279156	No
AdrenalGland	228	VCAN	ENSG00000038427.15	5	83471465	83582303	-0.0228997	0.0108839	0.0365924	17494	0.428403	No
AdrenalGland	228	EDIL3	ENSG00000164176.12	5	83940554	84384793	-0.00524227	0.0153779	0.733528	17494	0.944145	No
AdrenalGland	228	COX7C	ENSG00000127184.12	5	86617904	86620962	0.00396546	0.00282107	0.161332	17494	0.660541	No
AdrenalGland	228	RASA1	ENSG00000145715.14	5	87267888	87391931	-0.000321188	0.00209552	0.878333	17494	0.977738	No
AdrenalGland	228	CCNH	ENSG00000134480.13	5	87392707	87413019	0.00373055	0.00349258	0.28671	17494	0.762135	No
AdrenalGland	228	TMEM161B	ENSG00000164180.13	5	88189633	88269467	-0.0052485	0.00242502	0.0315903	17494	0.41255	No
AdrenalGland	228	LINC00461	ENSG00000245526.10	5	88507546	88691041	0.00231257	0.0113219	0.838355	17494	0.968862	No
AdrenalGland	228	MEF2C	ENSG00000081189.15	5	88717117	88904257	-0.00220446	0.00402392	0.584395	17494	0.897488	No
AdrenalGland	228	CETN3	ENSG00000153140.8	5	90392261	90409786	0.00357649	0.00322188	0.268266	17494	0.751006	No
AdrenalGland	228	MBLAC2	ENSG00000176055.9	5	90458203	90474768	0.00692025	0.00396679	0.0825552	17494	0.543859	No
AdrenalGland	228	POLR3G	ENSG00000113356.11	5	90471748	90514553	0.00839787	0.00659886	0.204586	17494	0.699712	No
AdrenalGland	228	LYSMD3	ENSG00000176018.12	5	90515611	90529584	0.000411133	0.00321249	0.89829	17494	0.980309	No
AdrenalGland	228	ADGRV1	ENSG00000164199.16	5	90529344	91164437	0.0110436	0.0080271	0.17038	17494	0.66843	No
AdrenalGland	228	RP11-213H15.1	ENSG00000234292.3	5	91280097	91281142	-0.00700628	0.0138301	0.612981	17494	0.906641	No
AdrenalGland	228	LUCAT1	ENSG00000248323.5	5	91303029	91314331	0.00426043	0.0119189	0.721119	17494	0.940195	No
AdrenalGland	228	ARRDC3	ENSG00000113369.8	5	91368724	91383359	0.00421049	0.00544702	0.440415	17494	0.84405	No
AdrenalGland	228	ARRDC3-AS1	ENSG00000281357.2	5	91380349	91439085	-0.0117549	0.00907326	0.196579	17494	0.693022	No
AdrenalGland	228	RP11-133F8.2	ENSG00000249776.5	5	92410256	92660863	-0.0229496	0.020745	0.269899	17494	0.751006	No
AdrenalGland	228	NR2F1	ENSG00000175745.11	5	93583337	93594615	-0.0172122	0.00447632	0.000160537	17494	0.0484211	Yes
AdrenalGland	228	FAM172A	ENSG00000113391.18	5	93618069	94111699	0.00055768	0.00237487	0.814577	17494	0.96394	No
AdrenalGland	228	KIAA0825	ENSG00000185261.14	5	94152966	94582583	-0.000281082	0.00534067	0.958077	17494	0.992678	No
AdrenalGland	228	SLF1	ENSG00000133302.12	5	94618347	94739436	0.00701914	0.0039791	0.0792141	17494	0.539456	No
AdrenalGland	228	MCTP1	ENSG00000175471.19	5	94703741	95284575	0.0143252	0.00666017	0.0326506	17494	0.415353	No
AdrenalGland	228	FAM81B	ENSG00000153347.9	5	95391344	95450454	0.0398427	0.0227526	0.0814128	17494	0.542674	No
AdrenalGland	228	TTC37	ENSG00000198677.10	5	95463895	95555007	0.000245217	0.00191288	0.898122	17494	0.980309	No
AdrenalGland	228	ARSK	ENSG00000164291.16	5	95555074	95605064	-0.000129531	0.00396738	0.973986	17494	0.995505	No
AdrenalGland	228	GPR150	ENSG00000178015.4	5	95620078	95622142	-0.0140753	0.0148857	0.345481	17494	0.796158	No
AdrenalGland	228	RFESD	ENSG00000175449.13	5	95646754	95684773	0.00762316	0.0046805	0.104903	17494	0.582782	No
AdrenalGland	228	SPATA9	ENSG00000145757.15	5	95652332	95698711	0.0121235	0.00692812	0.0816242	17494	0.542674	No
AdrenalGland	228	RHOBTB3	ENSG00000164292.12	5	95713522	95824383	0.00956052	0.00417939	0.0231798	17494	0.371556	No
AdrenalGland	228	GLRX	ENSG00000173221.13	5	95751319	95823005	0.00239046	0.0035541	0.50196	17494	0.868824	No
AdrenalGland	228	AC008592.8	ENSG00000272021.1	5	95849309	95849855	-0.0205667	0.0215704	0.341471	17494	0.794933	No
AdrenalGland	228	LINC01554	ENSG00000236882.7	5	95852232	95860133	0.0070266	0.0100668	0.485967	17494	0.861785	No
AdrenalGland	228	ELL2	ENSG00000118985.15	5	95885098	95962071	0.00442777	0.00651506	0.497507	17494	0.867341	No
AdrenalGland	228	PCSK1	ENSG00000175426.10	5	96390415	96434143	0.0336009	0.014712	0.0233964	17494	0.371806	No
AdrenalGland	228	CAST	ENSG00000153113.23	5	96525267	96779595	0.000711705	0.00290629	0.80679	17494	0.96155	No
AdrenalGland	228	ERAP1	ENSG00000164307.12	5	96760810	96808100	-0.00287701	0.00372497	0.440787	17494	0.84405	No
AdrenalGland	228	ERAP2	ENSG00000164308.16	5	96875939	96919716	0.0204333	0.0209146	0.329722	17494	0.789183	No
AdrenalGland	228	LNPEP	ENSG00000113441.15	5	96935810	97037515	-0.00179379	0.00256075	0.484409	17494	0.860925	No
AdrenalGland	228	RIOK2	ENSG00000058729.10	5	97160867	97183260	0.0044187	0.00263157	0.0946463	17494	0.563819	No
AdrenalGland	228	RGMB	ENSG00000174136.11	5	98768650	98798643	-0.000579319	0.0038969	0.881966	17494	0.978622	No
AdrenalGland	228	CHD1	ENSG00000153922.10	5	98853985	98928957	0.00182248	0.00493032	0.712024	17494	0.937345	No
AdrenalGland	228	LINC02062	ENSG00000248489.1	5	98929171	98995013	-0.00254214	0.0102109	0.803638	17494	0.960888	No
AdrenalGland	228	FAM174A	ENSG00000174132.8	5	100535305	100586741	0.000141692	0.00333609	0.966163	17494	0.994648	No
AdrenalGland	228	ST8SIA4	ENSG00000113532.12	5	100806935	100903266	0.000401639	0.00579577	0.944819	17494	0.989948	No
AdrenalGland	228	SLCO4C1	ENSG00000173930.8	5	102233986	102296549	-0.0201511	0.0225436	0.372433	17494	0.812067	No
