## Supplementary Tables for "BMI Interacts with the Genome to Regulate Gene Expression Globally, with Emphasis in the Brain and Gut" (part 6 of 276)

### Sheet: S1 BMI DE Analyses (continued)
BMI-DE Gene Analyses: The statistics for the association of BMI predicting gene GTEx mRNA expression, correcting for PCs1-20. Mapped using gencode.v26.GRCh38.genes.gtf Includes every gene tested in each tissue tissue:GTEx tissue sample_size_tissue=The number of samples used in association analysis for each tissue gene_name: HGNC or MGI-approved gene symbols mapped to the GENCODE genes by the Ensembl xref pipeline start: gene start position end: gene end position
AdrenalGland	228	PAM	ENSG00000145730.20	5	102753981	103031105	0.00405354	0.00406102	0.319373	17494	0.782728	No
AdrenalGland	228	GIN1	ENSG00000145723.16	5	103086000	103120148	0.00844861	0.00273153	0.00225611	17494	0.156163	No
AdrenalGland	228	PPIP5K2	ENSG00000145725.19	5	103120152	103212799	0.00497169	0.00263941	0.0610226	17494	0.501865	No
AdrenalGland	228	C5orf30	ENSG00000181751.9	5	103258702	103278660	0.00677872	0.00558504	0.226241	17494	0.719427	No
AdrenalGland	228	NUDT12	ENSG00000112874.9	5	103548855	103562793	0.000183967	0.00413851	0.964587	17494	0.994247	No
AdrenalGland	228	EFNA5	ENSG00000184349.12	5	107376889	107670895	-0.00138024	0.00836617	0.869123	17494	0.976333	No
AdrenalGland	228	FBXL17	ENSG00000145743.15	5	107859035	108382098	0.00223487	0.00273361	0.414558	17494	0.835228	No
AdrenalGland	228	LINC01023	ENSG00000272523.1	5	108727825	108728260	0.00121444	0.00522104	0.816299	17494	0.964284	No
AdrenalGland	228	FER	ENSG00000151422.12	5	108747822	109196841	0.000822311	0.00246553	0.739079	17494	0.944614	No
AdrenalGland	228	CTD-2587M2.1	ENSG00000249476.1	5	109237120	109326369	-0.00783122	0.00931175	0.401321	17494	0.828818	No
AdrenalGland	228	PJA2	ENSG00000198961.9	5	109334709	109409994	0.00158878	0.00239219	0.507334	17494	0.871239	No
AdrenalGland	228	CTC-332L22.1	ENSG00000271849.1	5	109687802	109688329	-0.00632324	0.0112516	0.574735	17494	0.895158	No
AdrenalGland	228	MAN2A1	ENSG00000112893.9	5	109689366	109867178	-0.00555249	0.00490424	0.258874	17494	0.74327	No
AdrenalGland	228	TMEM232	ENSG00000186952.14	5	110289233	110738956	-0.00643225	0.0055731	0.249772	17494	0.736728	No
AdrenalGland	228	SLC25A46	ENSG00000164209.16	5	110738136	110765161	0.00119157	0.00235343	0.613179	17494	0.906666	No
AdrenalGland	228	TSLP	ENSG00000145777.14	5	111070062	111078024	-0.0324807	0.0146656	0.0278733	17494	0.393239	No
AdrenalGland	228	WDR36	ENSG00000134987.11	5	111091716	111130502	0.00195117	0.00222813	0.382214	17494	0.816716	No
AdrenalGland	228	CAMK4	ENSG00000152495.10	5	111223653	111494886	-0.00502948	0.0097887	0.607939	17494	0.905184	No
AdrenalGland	228	STARD4	ENSG00000164211.12	5	111496033	111512590	0.000832365	0.00683312	0.903166	17494	0.981301	No
AdrenalGland	228	NREP	ENSG00000134986.13	5	111662621	111997464	-0.0028438	0.00578266	0.623398	17494	0.909955	No
AdrenalGland	228	EPB41L4A	ENSG00000129595.12	5	112142441	112419316	-0.00310945	0.00476028	0.514351	17494	0.873597	No
AdrenalGland	228	EPB41L4A-AS1	ENSG00000224032.6	5	112160526	112162617	-0.000278881	0.00425319	0.947784	17494	0.990586	No
AdrenalGland	228	EPB41L4A-AS2	ENSG00000278921.2	5	112419583	112420978	-0.00664748	0.00711109	0.350984	17494	0.79943	No
AdrenalGland	228	APC	ENSG00000134982.16	5	112707498	112846239	0.000306585	0.00258304	0.905636	17494	0.982129	No
AdrenalGland	228	SRP19	ENSG00000153037.13	5	112861222	112869788	0.00575159	0.00283634	0.0438659	17494	0.450625	No
AdrenalGland	228	REEP5	ENSG00000129625.12	5	112876379	112922539	0.00525531	0.00234887	0.0263329	17494	0.385144	No
AdrenalGland	228	ZRSR1	ENSG00000212643.2	5	112891422	112893094	-0.00503144	0.00653808	0.442443	17494	0.845562	No
AdrenalGland	228	DCP2	ENSG00000172795.15	5	112976702	113020970	0.00121364	0.00234479	0.605299	17494	0.90471	No
AdrenalGland	228	MCC	ENSG00000171444.17	5	113022099	113488830	0.000681426	0.00444647	0.87835	17494	0.977738	No
AdrenalGland	228	YTHDC2	ENSG00000047188.15	5	113513683	113595284	0.000567589	0.00274093	0.836152	17494	0.968083	No
AdrenalGland	228	KCNN2	ENSG00000080709.14	5	114360945	114496500	-0.00196566	0.00788655	0.803422	17494	0.960767	No
AdrenalGland	228	TRIM36	ENSG00000152503.9	5	115124762	115180546	-0.00812206	0.0114406	0.478547	17494	0.857639	No
AdrenalGland	228	PGGT1B	ENSG00000164219.9	5	115204012	115253255	0.00119395	0.00196951	0.545039	17494	0.887199	No
AdrenalGland	228	CCDC112	ENSG00000164221.12	5	115267188	115296831	-0.00132372	0.00397587	0.73952	17494	0.944614	No
AdrenalGland	228	FEM1C	ENSG00000145780.7	5	115520908	115544894	0.00389065	0.00390547	0.320319	17494	0.783472	No
AdrenalGland	228	TICAM2	ENSG00000243414.5	5	115578650	115602479	0.00375684	0.00361962	0.300529	17494	0.771565	No
AdrenalGland	228	TMED7	ENSG00000134970.13	5	115613508	115632992	0.00560687	0.00328027	0.0889061	17494	0.557133	No
AdrenalGland	228	CDO1	ENSG00000129596.4	5	115804733	115816954	0.00341292	0.0104912	0.745275	17494	0.944614	No
AdrenalGland	228	ATG12	ENSG00000145782.12	5	115828200	115841480	0.00293351	0.00187896	0.120002	17494	0.605298	No
AdrenalGland	228	AP3S1	ENSG00000177879.15	5	115841859	115914081	0.00810383	0.00297155	0.00693976	17494	0.235296	No
AdrenalGland	228	LVRN	ENSG00000172901.19	5	115962454	116027619	0.00195821	0.0139217	0.888277	17494	0.979237	No
AdrenalGland	228	CTD-2287O16.4	ENSG00000272265.1	5	116078110	116078570	-0.00233193	0.0212143	0.912577	17494	0.984013	No
AdrenalGland	228	COMMD10	ENSG00000145781.8	5	116085474	116412762	0.00612415	0.00258834	0.0189066	17494	0.350002	No
AdrenalGland	228	SEMA6A	ENSG00000092421.16	5	116443616	116574934	-0.000407048	0.00534699	0.939392	17494	0.988852	No
AdrenalGland	228	SEMA6A-AS2	ENSG00000249167.1	5	116590975	116591398	-0.0187791	0.0138475	0.176539	17494	0.672258	No
AdrenalGland	228	DTWD2	ENSG00000169570.9	5	118837322	118988545	0.0025277	0.00374269	0.500199	17494	0.868205	No
AdrenalGland	228	DMXL1	ENSG00000172869.14	5	119037772	119249138	0.00211674	0.00205027	0.303087	17494	0.773219	No
AdrenalGland	228	TNFAIP8	ENSG00000145779.7	5	119268692	119399688	0.00350834	0.00586189	0.550164	17494	0.887958	No
AdrenalGland	228	HSD17B4	ENSG00000133835.14	5	119452443	119542333	0.00291379	0.00255335	0.255127	17494	0.741896	No
AdrenalGland	228	FAM170A	ENSG00000164334.15	5	119629559	119635822	0.0101037	0.0244343	0.679666	17494	0.92721	No
AdrenalGland	228	PRR16	ENSG00000184838.14	5	120464278	120687332	-0.00846204	0.0094778	0.372991	17494	0.812067	No
AdrenalGland	228	CTD-2334D19.1	ENSG00000248927.1	5	120781218	120790778	-0.0186374	0.0187165	0.320528	17494	0.783472	No
AdrenalGland	228	SRFBP1	ENSG00000151304.5	5	121961961	122075570	-0.001935	0.00288677	0.503418	17494	0.869121	No
AdrenalGland	228	LOX	ENSG00000113083.13	5	122063195	122078360	0.00456882	0.00717804	0.525157	17494	0.877884	No
AdrenalGland	228	ZNF474	ENSG00000164185.5	5	122129513	122153571	0.0171419	0.0174734	0.32773	17494	0.788741	No
AdrenalGland	228	SNCAIP	ENSG00000064692.18	5	122311691	122464219	-0.0289751	0.00854167	0.000831248	17494	0.106925	No
AdrenalGland	228	SNX2	ENSG00000205302.6	5	122774996	122830108	0.000143043	0.00227383	0.949901	17494	0.990784	No
AdrenalGland	228	SNX24	ENSG00000064652.10	5	122843439	123029304	0.00412532	0.00315022	0.191812	17494	0.687969	No
AdrenalGland	228	PPIC	ENSG00000168938.5	5	123023250	123036741	0.00140166	0.00368921	0.704386	17494	0.934413	No
AdrenalGland	228	PRDM6	ENSG00000061455.10	5	123089121	123194266	0.00169101	0.00775104	0.827516	17494	0.967257	No
AdrenalGland	228	CEP120	ENSG00000168944.15	5	123344885	123423592	0.00387336	0.00324867	0.234518	17494	0.727053	No
AdrenalGland	228	CSNK1G3	ENSG00000151292.17	5	123512099	123617045	0.00212552	0.00218343	0.331457	17494	0.789665	No
AdrenalGland	228	ZNF608	ENSG00000168916.15	5	124636913	124748807	-0.00285303	0.00557086	0.609106	17494	0.905495	No
AdrenalGland	228	GRAMD3	ENSG00000155324.9	5	126360132	126496278	0.00225781	0.00454109	0.619582	17494	0.908943	No
AdrenalGland	228	ALDH7A1	ENSG00000164904.17	5	126531200	126595418	0.00277153	0.00323852	0.393103	17494	0.824672	No
AdrenalGland	228	PHAX	ENSG00000164902.13	5	126600268	126627252	-0.00116432	0.00216233	0.590844	17494	0.899433	No
AdrenalGland	228	LMNB1	ENSG00000113368.11	5	126776623	126837020	-0.0207861	0.00674966	0.00235549	17494	0.159717	No
AdrenalGland	228	MARCH3	ENSG00000173926.5	5	126867714	127030808	0.00271521	0.00584197	0.642582	17494	0.915494	No
AdrenalGland	228	C5orf63	ENSG00000164241.13	5	127042558	127073492	-0.0027217	0.00465398	0.559315	17494	0.89151	No
AdrenalGland	228	CTB-88F18.5	ENSG00000283897.1	5	127215159	127229809	0.0164157	0.0133434	0.220007	17494	0.715138	No
AdrenalGland	228	MEGF10	ENSG00000145794.16	5	127290831	127465737	-0.0143277	0.0105453	0.175731	17494	0.672238	No
AdrenalGland	228	PRRC1	ENSG00000164244.20	5	127517609	127555089	-0.000599274	0.00309746	0.84678	17494	0.970715	No
AdrenalGland	228	CCDC192	ENSG00000230561.4	5	127703389	127941634	0.00444469	0.0105286	0.673353	17494	0.925957	No
AdrenalGland	228	LINC01184	ENSG00000245937.7	5	127940426	128083172	-0.00145263	0.00246805	0.556792	17494	0.890232	No
AdrenalGland	228	SLC12A2	ENSG00000064651.13	5	128083766	128189688	0.00366047	0.00526252	0.487481	17494	0.8623	No
AdrenalGland	228	FBN2	ENSG00000138829.11	5	128257909	128659185	0.00540066	0.010547	0.60916	17494	0.905495	No
AdrenalGland	228	SLC27A6	ENSG00000113396.12	5	128845580	129033642	-0.00627036	0.016507	0.70444	17494	0.934413	No
AdrenalGland	228	ISOC1	ENSG00000066583.11	5	129094751	129114028	0.0032801	0.00501878	0.51412	17494	0.873597	No
AdrenalGland	228	ADAMTS19	ENSG00000145808.9	5	129460265	129738683	0.0197417	0.0218441	0.367182	17494	0.809513	No
AdrenalGland	228	CHSY3	ENSG00000198108.3	5	129904472	130186634	-0.00897378	0.00780077	0.251325	17494	0.738528	No
AdrenalGland	228	HINT1	ENSG00000169567.11	5	131159027	131171735	0.0012288	0.00254986	0.630383	17494	0.912394	No
AdrenalGland	228	LYRM7	ENSG00000186687.15	5	131170810	131205426	-0.000470656	0.00252086	0.852076	17494	0.971968	No
AdrenalGland	228	CDC42SE2	ENSG00000158985.13	5	131245493	131398447	-0.00114966	0.00202606	0.571035	17494	0.894083	No
AdrenalGland	228	RAPGEF6	ENSG00000158987.20	5	131423921	131635236	-0.00229707	0.00299973	0.444696	17494	0.846059	No
AdrenalGland	228	FNIP1	ENSG00000217128.11	5	131641714	131797063	-0.00635534	0.0034095	0.0637433	17494	0.508957	No
AdrenalGland	228	MEIKIN	ENSG00000239642.5	5	131806993	131945698	-0.0132741	0.0220612	0.54804	17494	0.887958	No
AdrenalGland	228	ACSL6	ENSG00000164398.12	5	131949973	132012243	0.0103709	0.00956459	0.279498	17494	0.757532	No
AdrenalGland	228	P4HA2	ENSG00000072682.18	5	132191838	132295315	-0.00665841	0.00570453	0.244473	17494	0.734974	No
AdrenalGland	228	PDLIM4	ENSG00000131435.12	5	132257671	132273454	0.00528587	0.00673254	0.433284	17494	0.841672	No
AdrenalGland	228	SLC22A4	ENSG00000197208.5	5	132294443	132344206	0.0112648	0.00549923	0.0417863	17494	0.443395	No
AdrenalGland	228	SLC22A5	ENSG00000197375.12	5	132369752	132395614	0.00339159	0.00364405	0.353088	17494	0.79943	No
AdrenalGland	228	C5orf56	ENSG00000197536.11	5	132410636	132488702	-0.00319725	0.00326433	0.328506	17494	0.78913	No
AdrenalGland	228	IRF1	ENSG00000125347.13	5	132481609	132490798	-0.0135128	0.0073422	0.0671446	17494	0.51619	No
AdrenalGland	228	RAD50	ENSG00000113522.13	5	132556019	132646344	0.00101021	0.00213161	0.63606	17494	0.914007	No
AdrenalGland	228	KIF3A	ENSG00000131437.15	5	132692635	132737638	0.00472263	0.00359244	0.190105	17494	0.686585	No
AdrenalGland	228	CCNI2	ENSG00000205089.7	5	132747445	132754178	0.00672721	0.0137155	0.624315	17494	0.91011	No
AdrenalGland	228	SEPT8	ENSG00000164402.13	5	132750817	132807241	-0.00130931	0.00265753	0.622763	17494	0.909629	No
AdrenalGland	228	SOWAHA	ENSG00000198944.5	5	132813587	132816797	-0.00999575	0.0167847	0.552146	17494	0.888246	No
AdrenalGland	228	SHROOM1	ENSG00000164403.14	5	132822141	132830898	0.00025873	0.00498806	0.958683	17494	0.99279	No
AdrenalGland	228	GDF9	ENSG00000164404.8	5	132861181	132866559	0.0094972	0.00722444	0.190109	17494	0.686585	No
AdrenalGland	228	UQCRQ	ENSG00000164405.10	5	132866580	132868031	0.00457108	0.00310247	0.142179	17494	0.63809	No
AdrenalGland	228	LEAP2	ENSG00000164406.7	5	132872322	132875046	-0.00430224	0.00547109	0.432561	17494	0.841672	No
AdrenalGland	228	AFF4	ENSG00000072364.12	5	132875379	132963634	0.00234965	0.00260667	0.368429	17494	0.810526	No
AdrenalGland	228	ZCCHC10	ENSG00000155329.11	5	132996985	133026604	0.00390886	0.00257788	0.130975	17494	0.621445	No
AdrenalGland	228	HSPA4	ENSG00000170606.14	5	133051962	133106449	-0.000535156	0.0027522	0.846018	17494	0.970715	No
AdrenalGland	228	FSTL4	ENSG00000053108.16	5	133196455	133612564	0.0119812	0.0127231	0.347455	17494	0.797686	No
AdrenalGland	228	C5orf15	ENSG00000113583.7	5	133955502	133968787	0.00255611	0.00292146	0.382624	17494	0.817197	No
AdrenalGland	228	VDAC1	ENSG00000213585.10	5	133971915	134005133	0.0056436	0.0021628	0.00973552	17494	0.263677	No
AdrenalGland	228	CTB-113I20.2	ENSG00000271737.1	5	134005147	134005562	0.00449057	0.00720209	0.533639	17494	0.880646	No
AdrenalGland	228	TCF7	ENSG00000081059.19	5	134114711	134148229	0.00120723	0.00529658	0.819929	17494	0.965855	No
AdrenalGland	228	SKP1	ENSG00000113558.18	5	134148935	134177038	0.00878833	0.00247161	0.000467596	17494	0.077906	No
AdrenalGland	228	PPP2CA	ENSG00000113575.9	5	134194334	134226142	0.00378862	0.00180407	0.0369426	17494	0.429356	No
AdrenalGland	228	CTD-2410N18.3	ENSG00000270177.1	5	134226410	134227827	0.00795811	0.00974429	0.415047	17494	0.83578	No
AdrenalGland	228	CDKL3	ENSG00000006837.11	5	134286350	134371047	0.00493868	0.00359388	0.170876	17494	0.668882	No
AdrenalGland	228	UBE2B	ENSG00000119048.7	5	134371179	134391992	0.0025353	0.00277165	0.361405	17494	0.80527	No
AdrenalGland	228	CDKN2AIPNL	ENSG00000237190.3	5	134402087	134411898	0.0032074	0.00272138	0.23992	17494	0.730194	No
AdrenalGland	228	LINC01843	ENSG00000251169.2	5	134506552	134509229	-0.000340625	0.0139124	0.980491	17494	0.996512	No
AdrenalGland	228	JADE2	ENSG00000043143.20	5	134524312	134583230	-0.000918356	0.00418789	0.826643	17494	0.967244	No
AdrenalGland	228	SAR1B	ENSG00000152700.13	5	134601144	134649271	0.00685409	0.00223827	0.00249001	17494	0.162538	No
AdrenalGland	228	SEC24A	ENSG00000113615.12	5	134661119	134727823	0.00471609	0.00305616	0.12433	17494	0.612513	No
AdrenalGland	228	CAMLG	ENSG00000164615.4	5	134738501	134752160	0.00711464	0.00259373	0.00662426	17494	0.230387	No
AdrenalGland	228	DDX46	ENSG00000145833.15	5	134758771	134833623	-5.76687e-05	0.00237242	0.980631	17494	0.996512	No
AdrenalGland	228	C5orf24	ENSG00000181904.8	5	134845680	134859737	0.00272497	0.00274236	0.321554	17494	0.78452	No
AdrenalGland	228	TXNDC15	ENSG00000113621.14	5	134873803	134901525	0.0039606	0.00266064	0.138125	17494	0.631341	No
AdrenalGland	228	PCBD2	ENSG00000132570.14	5	134904906	134975324	0.00503331	0.0029535	0.0898544	17494	0.558239	No
AdrenalGland	228	CATSPER3	ENSG00000152705.7	5	134995641	135011707	-0.00611549	0.00767091	0.426234	17494	0.838945	No
AdrenalGland	228	PITX1	ENSG00000069011.15	5	135027735	135034520	0.0144242	0.0137062	0.293856	17494	0.767818	No
AdrenalGland	228	H2AFY	ENSG00000113648.16	5	135334162	135399279	0.00409413	0.00166779	0.0149247	17494	0.319065	No
AdrenalGland	228	CXCL14	ENSG00000145824.12	5	135570679	135579184	0.0184974	0.0159317	0.246968	17494	0.735337	No
AdrenalGland	228	LECT2	ENSG00000145826.8	5	135922279	135955034	0.0152435	0.0219031	0.487242	17494	0.86229	No
AdrenalGland	228	TGFBI	ENSG00000120708.16	5	136028895	136063818	-0.00587721	0.00681976	0.389804	17494	0.823055	No
AdrenalGland	228	SMAD5	ENSG00000113658.16	5	136132845	136188747	-0.00212428	0.00219058	0.333317	17494	0.790806	No
AdrenalGland	228	SPOCK1	ENSG00000152377.13	5	136975298	137598379	0.000209881	0.0064801	0.974194	17494	0.995505	No
AdrenalGland	228	KLHL3	ENSG00000146021.14	5	137617500	137736090	0.00465715	0.00351408	0.186546	17494	0.6827	No
AdrenalGland	228	HNRNPA0	ENSG00000177733.6	5	137745651	137754376	0.000176	0.00242062	0.942108	17494	0.989339	No
AdrenalGland	228	RP11-381K20.4	ENSG00000270697.1	5	137761546	137761936	0.0183509	0.0179311	0.307312	17494	0.7756	No
AdrenalGland	228	MYOT	ENSG00000120729.9	5	137867791	137887851	0.00529796	0.00763942	0.488776	17494	0.863015	No
AdrenalGland	228	PKD2L2	ENSG00000078795.16	5	137887968	137942747	-0.00666422	0.0079197	0.401058	17494	0.828818	No
AdrenalGland	228	FAM13B	ENSG00000031003.10	5	137937960	138051961	0.00440572	0.00367847	0.232409	17494	0.726029	No
AdrenalGland	228	NME5	ENSG00000112981.4	5	138115172	138139415	-0.00238061	0.00574082	0.678807	17494	0.927045	No
AdrenalGland	228	BRD8	ENSG00000112983.17	5	138139766	138178986	-0.00123858	0.00298319	0.678437	17494	0.927045	No
AdrenalGland	228	KIF20A	ENSG00000112984.11	5	138178998	138187647	-0.0154726	0.0113668	0.174937	17494	0.672238	No
AdrenalGland	228	CDC23	ENSG00000094880.10	5	138187716	138213343	0.000139156	0.00209534	0.947114	17494	0.990478	No
AdrenalGland	228	GFRA3	ENSG00000146013.10	5	138252379	138274671	0.0157387	0.0144147	0.276176	17494	0.755052	No
AdrenalGland	228	CDC25C	ENSG00000158402.18	5	138285265	138338355	-0.0108752	0.0147107	0.460583	17494	0.851287	No
AdrenalGland	228	FAM53C	ENSG00000120709.10	5	138331935	138349729	7.82904e-05	0.00333221	0.981278	17494	0.996512	No
AdrenalGland	228	KDM3B	ENSG00000120733.13	5	138352596	138437028	-0.00019682	0.00197469	0.920702	17494	0.986164	No
AdrenalGland	228	REEP2	ENSG00000132563.15	5	138439017	138446969	0.00586225	0.00803547	0.466496	17494	0.854274	No
AdrenalGland	228	EGR1	ENSG00000120738.7	5	138465490	138469315	-0.0157881	0.0143187	0.271478	17494	0.751717	No
AdrenalGland	228	ETF1	ENSG00000120705.12	5	138506095	138543300	0.00226817	0.00212103	0.286154	17494	0.762063	No
AdrenalGland	228	HSPA9	ENSG00000113013.12	5	138554882	138575444	0.000357981	0.00292356	0.902664	17494	0.981064	No
AdrenalGland	228	CTNNA1	ENSG00000044115.20	5	138610967	138935034	0.00311912	0.00254304	0.221398	17494	0.715817	No
AdrenalGland	228	LRRTM2	ENSG00000146006.7	5	138868923	138875229	0.000346861	0.0115265	0.976022	17494	0.995774	No
AdrenalGland	228	SIL1	ENSG00000120725.12	5	138946720	139293557	0.0021754	0.00291338	0.4561	17494	0.84962	No
AdrenalGland	228	MATR3	ENSG00000015479.18	5	139293648	139331677	0.000470263	0.00312543	0.880546	17494	0.978298	No
AdrenalGland	228	PAIP2	ENSG00000120727.12	5	139341587	139369720	0.00330851	0.00278668	0.236492	17494	0.728169	No
AdrenalGland	228	SLC23A1	ENSG00000170482.16	5	139367196	139384553	-0.0133115	0.00749269	0.0771099	17494	0.538049	No
AdrenalGland	228	MZB1	ENSG00000170476.15	5	139387480	139390081	0.00865346	0.0167899	0.606828	17494	0.904863	No
AdrenalGland	228	PROB1	ENSG00000228672.3	5	139390592	139395713	0.00037541	0.00441572	0.932331	17494	0.988042	No
AdrenalGland	228	SPATA24	ENSG00000170469.10	5	139396563	139404088	0.00276276	0.00418159	0.509545	17494	0.87238	No
AdrenalGland	228	DNAJC18	ENSG00000170464.9	5	139408588	139444491	0.00909898	0.00329083	0.00620995	17494	0.222465	No
AdrenalGland	228	ECSCR	ENSG00000249751.3	5	139448556	139462743	-0.00209654	0.00484933	0.665949	17494	0.923213	No
AdrenalGland	228	TMEM173	ENSG00000184584.12	5	139475964	139482790	-0.00812337	0.00397148	0.0420841	17494	0.444432	No
AdrenalGland	228	UBE2D2	ENSG00000131508.15	5	139526431	139628433	0.00290419	0.00164762	0.0794424	17494	0.539456	No
AdrenalGland	228	CXXC5	ENSG00000171604.11	5	139647299	139683882	0.0057216	0.00500527	0.254317	17494	0.741382	No
AdrenalGland	228	PSD2	ENSG00000146005.3	5	139795821	139844466	0.00314999	0.016854	0.851924	17494	0.971968	No
AdrenalGland	228	NRG2	ENSG00000158458.19	5	139846779	140043299	0.00856382	0.00508717	0.0938099	17494	0.563406	No
AdrenalGland	228	PURA	ENSG00000185129.5	5	140107777	140125619	0.0022774	0.00223339	0.309064	17494	0.775936	No
AdrenalGland	228	IGIP	ENSG00000182700.4	5	140125935	140129392	0.00374235	0.00336729	0.267699	17494	0.750664	No
AdrenalGland	228	CYSTM1	ENSG00000120306.9	5	140174642	140282052	0.00739776	0.00450724	0.10226	17494	0.578391	No
AdrenalGland	228	PFDN1	ENSG00000113068.9	5	140245039	140303121	0.000527069	0.00183932	0.77474	17494	0.952284	No
AdrenalGland	228	HBEGF	ENSG00000113070.7	5	140332843	140346631	-0.000837994	0.00840744	0.920701	17494	0.986164	No
AdrenalGland	228	SLC4A9	ENSG00000113073.14	5	140360202	140375143	0.0212908	0.0190918	0.266072	17494	0.750664	No
AdrenalGland	228	ANKHD1	ENSG00000131503.20	5	140401814	140539856	-0.000620483	0.00221186	0.779356	17494	0.953465	No
AdrenalGland	228	SRA1	ENSG00000213523.10	5	140537590	140558252	0.0027025	0.0036105	0.455005	17494	0.849393	No
AdrenalGland	228	EIF4EBP3	ENSG00000243056.1	5	140547666	140549578	0.00120321	0.00457036	0.792611	17494	0.95709	No
AdrenalGland	228	APBB3	ENSG00000113108.19	5	140558269	140564455	-0.00332938	0.00430733	0.440434	17494	0.84405	No
AdrenalGland	228	SLC35A4	ENSG00000176087.14	5	140564690	140569103	-0.00501831	0.00254231	0.0497272	17494	0.469948	No
AdrenalGland	228	CD14	ENSG00000170458.13	5	140631728	140633701	-0.00116275	0.00784898	0.882376	17494	0.978622	No
AdrenalGland	228	NDUFA2	ENSG00000131495.8	5	140638740	140647769	0.00822627	0.00222592	0.000281087	17494	0.0647018	No
AdrenalGland	228	TMCO6	ENSG00000113119.12	5	140639427	140645284	-0.00322058	0.00382603	0.400902	17494	0.828818	No
AdrenalGland	228	IK	ENSG00000113141.17	5	140647058	140662478	0.00129695	0.002188	0.553995	17494	0.889136	No
AdrenalGland	228	WDR55	ENSG00000120314.18	5	140664676	140673172	-0.000547793	0.00274172	0.841835	17494	0.970627	No
AdrenalGland	228	HARS	ENSG00000170445.12	5	140674125	140692024	0.00235276	0.00182825	0.199575	17494	0.693216	No
AdrenalGland	228	HARS2	ENSG00000112855.14	5	140693491	140699291	0.000399559	0.00217147	0.854191	17494	0.972626	No
AdrenalGland	228	ZMAT2	ENSG00000146007.10	5	140700334	140706676	-0.00439179	0.00258011	0.0902322	17494	0.558623	No
AdrenalGland	228	PCDHA1	ENSG00000204970.9	5	140786136	141012347	0.0158025	0.0212514	0.457967	17494	0.850467	No
AdrenalGland	228	PCDHA2	ENSG00000204969.6	5	140794852	140797477	0.00173929	0.0200721	0.931032	17494	0.988042	No
AdrenalGland	228	PCDHA3	ENSG00000255408.3	5	140801092	140805059	-0.039679	0.0180964	0.0294529	17494	0.403212	No
AdrenalGland	228	PCDHA6	ENSG00000081842.17	5	140827958	140831224	-0.0243188	0.0192698	0.208369	17494	0.704174	No
AdrenalGland	228	PCDHA7	ENSG00000204963.5	5	140834248	140837169	-0.0325206	0.0210808	0.124446	17494	0.612873	No
AdrenalGland	228	PCDHA10	ENSG00000250120.6	5	140855883	140868182	-0.00714902	0.00959164	0.456917	17494	0.850352	No
AdrenalGland	228	PCDHA11	ENSG00000249158.6	5	140868241	140871600	0.00848903	0.0181082	0.639713	17494	0.914831	No
AdrenalGland	228	PCDHA12	ENSG00000251664.3	5	140875302	140877889	-0.0158399	0.0179867	0.379536	17494	0.815262	No
AdrenalGland	228	PCDHA13	ENSG00000239389.7	5	140882643	140884695	-0.0163324	0.0221997	0.462747	17494	0.851989	No
AdrenalGland	228	PCDHAC1	ENSG00000248383.4	5	140926369	140930445	0.005376	0.0157216	0.732737	17494	0.944115	No
AdrenalGland	228	PCDHAC2	ENSG00000243232.4	5	140966491	140988988	-0.0145049	0.0131979	0.273037	17494	0.752386	No
AdrenalGland	228	PCDHB2	ENSG00000112852.6	5	141094578	141098703	-0.0144517	0.0123942	0.244961	17494	0.735119	No
AdrenalGland	228	PCDHB3	ENSG00000113205.5	5	141100756	141103827	-0.0130116	0.0122559	0.289635	17494	0.763888	No
AdrenalGland	228	AC005754.8	ENSG00000272108.1	5	141118680	141120765	-0.0292761	0.0195252	0.135302	17494	0.628408	No
AdrenalGland	228	PCDHB4	ENSG00000081818.3	5	141121799	141125623	-0.0157808	0.00730846	0.0319859	17494	0.413122	No
AdrenalGland	228	PCDHB5	ENSG00000113209.8	5	141135218	141138625	-0.00307177	0.00724175	0.671881	17494	0.925225	No
AdrenalGland	228	PCDHB6	ENSG00000113211.5	5	141150022	141153287	-0.0166447	0.00964031	0.0857443	17494	0.551303	No
AdrenalGland	228	PCDHB7	ENSG00000113212.6	5	141172619	141176383	-0.0131826	0.00751612	0.0809322	17494	0.542327	No
AdrenalGland	228	PCDHB8	ENSG00000120322.3	5	141177790	141180529	-0.020845	0.01817	0.252622	17494	0.738777	No
AdrenalGland	228	PCDHB16	ENSG00000272674.3	5	141181399	141186399	0.00470551	0.00681005	0.490365	17494	0.863464	No
AdrenalGland	228	PCDHB9	ENSG00000177839.6	5	141187419	141191541	0.0136633	0.00861556	0.1143	17494	0.598388	No
AdrenalGland	228	PCDHB10	ENSG00000120324.8	5	141192353	141195642	0.00134621	0.00824894	0.870522	17494	0.976407	No
AdrenalGland	228	PCDHB11	ENSG00000197479.6	5	141199582	141203779	-0.022498	0.0137355	0.102959	17494	0.578765	No
AdrenalGland	228	PCDHB12	ENSG00000120328.6	5	141208697	141212571	-0.0160941	0.00915332	0.080185	17494	0.540145	No
AdrenalGland	228	PCDHB13	ENSG00000187372.11	5	141213919	141218979	-0.00274766	0.00502596	0.585181	17494	0.897488	No
AdrenalGland	228	PCDHB14	ENSG00000120327.6	5	141222932	141227759	0.00412878	0.00451505	0.36155	17494	0.80542	No
AdrenalGland	228	PCDHB15	ENSG00000113248.5	5	141245381	141249365	-0.00919534	0.00568194	0.107118	17494	0.586885	No
AdrenalGland	228	TAF7	ENSG00000178913.7	5	141260295	141320821	0.00148706	0.00266883	0.577997	17494	0.896333	No
AdrenalGland	228	SLC25A2	ENSG00000120329.6	5	141302629	141304045	-0.0270481	0.0201554	0.18108	17494	0.676911	No
AdrenalGland	228	AC005618.6	ENSG00000272070.1	5	141326210	141329357	0.00757756	0.0140399	0.589977	17494	0.899433	No
AdrenalGland	228	PCDHGA1	ENSG00000204956.5	5	141330571	141512981	-0.00736431	0.0104013	0.479735	17494	0.85839	No
AdrenalGland	228	PCDHGA2	ENSG00000081853.14	5	141338760	141343302	-0.00599139	0.00754239	0.427899	17494	0.839767	No
AdrenalGland	228	PCDHGA3	ENSG00000254245.2	5	141343829	141346523	-0.00632626	0.0103371	0.541215	17494	0.885367	No
AdrenalGland	228	PCDHGB1	ENSG00000254221.2	5	141350102	141352693	-0.0202743	0.010679	0.059026	17494	0.496921	No
AdrenalGland	228	PCDHGA4	ENSG00000262576.2	5	141355025	141357730	-0.0118447	0.00683383	0.0845491	17494	0.549035	No
AdrenalGland	228	PCDHGB2	ENSG00000253910.2	5	141360042	141362629	-0.00963643	0.0084725	0.256702	17494	0.74253	No
AdrenalGland	228	PCDHGA5	ENSG00000253485.2	5	141364232	141367783	-0.00250417	0.00782227	0.749192	17494	0.945169	No
AdrenalGland	228	PCDHGB3	ENSG00000262209.2	5	141370264	141372839	-0.0198363	0.0103094	0.0557208	17494	0.487976	No
AdrenalGland	228	PCDHGA6	ENSG00000253731.2	5	141373914	141379642	-0.00724699	0.00543917	0.184211	17494	0.680444	No
AdrenalGland	228	PCDHGA7	ENSG00000253537.2	5	141382739	141386000	-0.0123532	0.00634986	0.0530838	17494	0.481366	No
AdrenalGland	228	PCDHGB4	ENSG00000253953.2	5	141387698	141390156	-0.0113475	0.00726463	0.119818	17494	0.605298	No
AdrenalGland	228	PCDHGA8	ENSG00000253767.2	5	141392423	141396636	-0.00498316	0.013105	0.704152	17494	0.934413	No
AdrenalGland	228	PCDHGB5	ENSG00000276547.1	5	141397987	141400656	-0.0183656	0.00620271	0.00342726	17494	0.183018	No
AdrenalGland	228	PCDHGA9	ENSG00000261934.2	5	141402932	141405499	-0.00760578	0.0064221	0.237654	17494	0.728621	No
AdrenalGland	228	PCDHGB6	ENSG00000253305.2	5	141408021	141412621	0.00159631	0.00553676	0.773398	17494	0.952271	No
AdrenalGland	228	PCDHGA10	ENSG00000253846.2	5	141412987	141417448	-0.00985987	0.00683657	0.150758	17494	0.651039	No
AdrenalGland	228	PCDHGB7	ENSG00000254122.2	5	141417645	141420429	-0.0101003	0.00591584	0.0892674	17494	0.557133	No
AdrenalGland	228	PCDHGA11	ENSG00000253873.5	5	141421047	141424679	-0.0132488	0.00605523	0.0297954	17494	0.404653	No
AdrenalGland	228	PCDHGA12	ENSG00000253159.2	5	141430589	141433222	0.00238199	0.00867386	0.783886	17494	0.954787	No
AdrenalGland	228	PCDHGC3	ENSG00000240184.6	5	141475947	141508283	-0.00522194	0.00427123	0.222883	17494	0.716224	No
AdrenalGland	228	PCDHGC4	ENSG00000242419.5	5	141484997	141487789	-0.00286929	0.0115955	0.804806	17494	0.960965	No
AdrenalGland	228	PCDHGC5	ENSG00000240764.3	5	141489121	141491929	-0.00689698	0.00814639	0.398183	17494	0.828296	No
AdrenalGland	228	DIAPH1	ENSG00000131504.15	5	141515016	141619055	0.000734327	0.00260986	0.778712	17494	0.953465	No
AdrenalGland	228	HDAC3	ENSG00000171720.9	5	141620876	141636870	0.000985972	0.00313358	0.753348	17494	0.946033	No
AdrenalGland	228	RELL2	ENSG00000164620.8	5	141636950	141639021	-0.000551128	0.00680367	0.935517	17494	0.988042	No
AdrenalGland	228	FCHSD1	ENSG00000197948.10	5	141639302	141651419	-0.00191444	0.00340272	0.574305	17494	0.894974	No
AdrenalGland	228	ARAP3	ENSG00000120318.15	5	141653401	141682221	-0.000224963	0.00335405	0.946589	17494	0.990231	No
AdrenalGland	228	PCDH1	ENSG00000156453.13	5	141853111	141879246	0.0102744	0.00635178	0.107287	17494	0.587258	No
AdrenalGland	228	KIAA0141	ENSG00000081791.8	5	141923808	141942047	0.00156202	0.00192071	0.417012	17494	0.836733	No
AdrenalGland	228	PCDH12	ENSG00000113555.5	5	141943585	141969741	0.000133515	0.00496409	0.978569	17494	0.996512	No
AdrenalGland	228	RNF14	ENSG00000013561.17	5	141966820	141990291	0.00728787	0.00203235	0.000419459	17494	0.0748777	No
AdrenalGland	228	GNPDA1	ENSG00000113552.15	5	141991749	142013041	-0.00689056	0.00419336	0.101865	17494	0.57727	No
AdrenalGland	228	NDFIP1	ENSG00000131507.10	5	142108505	142154443	0.00536745	0.00194816	0.00639216	17494	0.226365	No
AdrenalGland	228	SPRY4	ENSG00000187678.8	5	142310427	142326455	-0.00932759	0.00546801	0.0895436	17494	0.558239	No
AdrenalGland	228	SPRY4-IT1	ENSG00000281881.1	5	142317620	142318322	-0.0167067	0.0145024	0.250661	17494	0.738095	No
AdrenalGland	228	FGF1	ENSG00000113578.17	5	142592178	142698070	0.024986	0.0133	0.0617063	17494	0.502814	No
AdrenalGland	228	LINC01844	ENSG00000236714.1	5	142745600	142760998	0.0150231	0.0201016	0.455698	17494	0.849393	No
AdrenalGland	228	ARHGAP26	ENSG00000145819.15	5	142770384	143229011	0.00770532	0.00478088	0.108559	17494	0.590345	No
AdrenalGland	228	NR3C1	ENSG00000113580.14	5	143277931	143435512	-0.00337837	0.0025949	0.194395	17494	0.69097	No
AdrenalGland	228	YIPF5	ENSG00000145817.16	5	144158159	144170714	0.00443149	0.00248365	0.0758521	17494	0.535495	No
AdrenalGland	228	KCTD16	ENSG00000183775.10	5	144170832	144485686	0.0188232	0.015162	0.215844	17494	0.709917	No
AdrenalGland	228	PRELID2	ENSG00000186314.11	5	145471799	145835336	-0.00356052	0.00638383	0.577628	17494	0.896333	No
AdrenalGland	228	SH3RF2	ENSG00000156463.17	5	145936579	146081791	-0.000950666	0.0105271	0.928131	17494	0.987215	No
AdrenalGland	228	PLAC8L1	ENSG00000173261.8	5	146084386	146104369	0.00369834	0.0120628	0.759464	17494	0.94914	No
AdrenalGland	228	LARS	ENSG00000133706.17	5	146113038	146182660	0.00497536	0.00246194	0.0445828	17494	0.452922	No
AdrenalGland	228	RBM27	ENSG00000091009.7	5	146203600	146289132	0.000873937	0.00209636	0.677199	17494	0.927045	No
AdrenalGland	228	TCERG1	ENSG00000113649.11	5	146447312	146511961	-0.00300834	0.00211128	0.155703	17494	0.655091	No
AdrenalGland	228	PPP2R2B	ENSG00000156475.18	5	146581146	147084784	-0.00229717	0.0144875	0.874169	17494	0.977363	No
AdrenalGland	228	STK32A	ENSG00000169302.14	5	147234963	147387852	-0.0120721	0.00645941	0.0630547	17494	0.507527	No
AdrenalGland	228	DPYSL3	ENSG00000113657.12	5	147390811	147510056	0.00449923	0.00988186	0.649372	17494	0.916803	No
AdrenalGland	228	JAKMIP2	ENSG00000176049.15	5	147585439	147782848	0.0157711	0.0162726	0.333592	17494	0.790906	No
AdrenalGland	228	SPINK1	ENSG00000164266.10	5	147824568	147831786	-0.00193414	0.019284	0.920205	17494	0.986164	No
AdrenalGland	228	SPINK5	ENSG00000133710.15	5	148025683	148137289	-0.0126734	0.0141514	0.371534	17494	0.812067	No
AdrenalGland	228	SPINK6	ENSG00000178172.6	5	148202794	148215137	-0.00770808	0.0279503	0.782995	17494	0.954423	No
AdrenalGland	228	SPINK13	ENSG00000214510.9	5	148268180	148286254	-0.00451171	0.0117521	0.701443	17494	0.933254	No
AdrenalGland	228	SPINK9	ENSG00000204909.7	5	148321203	148339849	0.0152501	0.0232449	0.512516	17494	0.873597	No
AdrenalGland	228	FBXO38	ENSG00000145868.16	5	148383935	148442836	0.00367004	0.00211063	0.0835575	17494	0.546738	No
AdrenalGland	228	HTR4	ENSG00000164270.17	5	148451032	148677235	-0.00619549	0.0154797	0.6894	17494	0.92968	No
AdrenalGland	228	ADRB2	ENSG00000169252.5	5	148825245	148828687	0.00345689	0.010416	0.740315	17494	0.944614	No
AdrenalGland	228	SH3TC2	ENSG00000169247.11	5	148923639	149063163	-0.00258638	0.0120185	0.829824	17494	0.967584	No
AdrenalGland	228	ABLIM3	ENSG00000173210.19	5	149141483	149260542	-0.00844882	0.00661218	0.202769	17494	0.696769	No
AdrenalGland	228	AFAP1L1	ENSG00000157510.13	5	149271871	149341802	-0.00356102	0.00488862	0.467177	17494	0.854806	No
AdrenalGland	228	GRPEL2	ENSG00000164284.14	5	149345430	149354583	0.00365664	0.0028643	0.203172	17494	0.697779	No
AdrenalGland	228	PCYOX1L	ENSG00000145882.10	5	149358007	149369653	0.00516412	0.00434999	0.236533	17494	0.728169	No
AdrenalGland	228	IL17B	ENSG00000127743.5	5	149371324	149404202	-0.00211182	0.00768347	0.783705	17494	0.954787	No
AdrenalGland	228	CARMN	ENSG00000249669.9	5	149406689	149432835	0.00196672	0.0120392	0.870395	17494	0.976407	No
AdrenalGland	228	CSNK1A1	ENSG00000113712.17	5	149492197	149551552	-0.000583133	0.00210269	0.781807	17494	0.954423	No
AdrenalGland	228	ARHGEF37	ENSG00000183111.11	5	149551947	149634968	0.00776157	0.00581215	0.183218	17494	0.679902	No
AdrenalGland	228	PPARGC1B	ENSG00000155846.16	5	149730298	149855022	-0.00690986	0.00553527	0.213326	17494	0.70734	No
AdrenalGland	228	PDE6A	ENSG00000132915.10	5	149857955	149944793	-0.00686567	0.0182011	0.706405	17494	0.935137	No
AdrenalGland	228	SLC26A2	ENSG00000155850.7	5	149960737	149987405	-0.00934266	0.00744317	0.210829	17494	0.705883	No
AdrenalGland	228	TIGD6	ENSG00000164296.6	5	149993118	150000320	-0.00331495	0.00302713	0.274761	17494	0.75375	No
AdrenalGland	228	HMGXB3	ENSG00000113716.12	5	150001168	150053142	-0.00105161	0.00260985	0.687412	17494	0.928874	No
AdrenalGland	228	CSF1R	ENSG00000182578.13	5	150053291	150113372	0.00101138	0.00568519	0.858978	17494	0.97361	No
AdrenalGland	228	PDGFRB	ENSG00000113721.13	5	150113837	150155872	-0.0162181	0.00507407	0.0016113	17494	0.138699	No
AdrenalGland	228	CDX1	ENSG00000113722.16	5	150166795	150184558	-0.0149661	0.0208936	0.474616	17494	0.857093	No
AdrenalGland	228	CAMK2A	ENSG00000070808.15	5	150219491	150290291	-0.0194502	0.0150761	0.198448	17494	0.693028	No
AdrenalGland	228	ARSI	ENSG00000183876.8	5	150296343	150339307	-0.00672963	0.011768	0.568043	17494	0.892957	No
AdrenalGland	228	TCOF1	ENSG00000070814.17	5	150357639	150400308	-0.00346152	0.00233534	0.139806	17494	0.633581	No
AdrenalGland	228	CD74	ENSG00000019582.14	5	150401637	150412929	-0.0077839	0.0128563	0.545544	17494	0.887217	No
AdrenalGland	228	RPS14	ENSG00000164587.11	5	150443190	150449756	-0.00377807	0.00338019	0.264993	17494	0.750149	No
AdrenalGland	228	NDST1-AS1	ENSG00000254333.1	5	150475531	150485299	-0.0110414	0.0217924	0.612932	17494	0.906641	No
AdrenalGland	228	NDST1	ENSG00000070614.14	5	150485818	150558211	-0.000518568	0.00307133	0.866087	17494	0.975617	No
AdrenalGland	228	SYNPO	ENSG00000171992.12	5	150601080	150659220	-0.0130129	0.00351717	0.000276803	17494	0.0645653	No
AdrenalGland	228	MYOZ3	ENSG00000164591.13	5	150660874	150679365	-0.00871905	0.00880099	0.322999	17494	0.786151	No
AdrenalGland	228	RBM22	ENSG00000086589.11	5	150690794	150701107	0.00141945	0.00186497	0.447462	17494	0.846626	No
AdrenalGland	228	DCTN4	ENSG00000132912.12	5	150708440	150759109	0.000869144	0.00216609	0.688652	17494	0.929275	No
AdrenalGland	228	SMIM3	ENSG00000256235.1	5	150777946	150796734	-0.0122704	0.00468579	0.00948425	17494	0.260859	No
AdrenalGland	228	ZNF300	ENSG00000145908.12	5	150894392	150904983	-0.00228203	0.00568781	0.688679	17494	0.929275	No
AdrenalGland	228	GPX3	ENSG00000211445.11	5	151020438	151028993	-0.00373648	0.00600278	0.534329	17494	0.880646	No
AdrenalGland	228	TNIP1	ENSG00000145901.14	5	151029945	151093577	-0.00155693	0.00366439	0.671368	17494	0.925085	No
AdrenalGland	228	ANXA6	ENSG00000197043.13	5	151100712	151157882	-0.002602	0.00473984	0.583624	17494	0.897103	No
AdrenalGland	228	CTB-17P3.4	ENSG00000254298.1	5	151158106	151158462	0.00123983	0.0168844	0.941535	17494	0.989143	No
AdrenalGland	228	CCDC69	ENSG00000198624.12	5	151181052	151224145	-0.00148386	0.00405512	0.714798	17494	0.937996	No
AdrenalGland	228	GM2A	ENSG00000196743.8	5	151212150	151270440	-0.00812195	0.00503353	0.108152	17494	0.589228	No
AdrenalGland	228	SLC36A1	ENSG00000123643.12	5	151437046	151492381	-0.000928724	0.00531871	0.861554	17494	0.974514	No
AdrenalGland	228	FAT2	ENSG00000086570.12	5	151504093	151568944	-0.00425816	0.0090346	0.637913	17494	0.914429	No
AdrenalGland	228	SPARC	ENSG00000113140.10	5	151661096	151685230	-0.000398201	0.00333553	0.905089	17494	0.982129	No
AdrenalGland	228	CTB-113P19.5	ENSG00000272112.1	5	151724831	151725356	0.00812304	0.0123544	0.511593	17494	0.873323	No
AdrenalGland	228	ATOX1	ENSG00000177556.11	5	151742316	151758779	-0.000664187	0.00245848	0.787306	17494	0.955523	No
AdrenalGland	228	RP11-54C4.3	ENSG00000275765.5	5	151770242	151771508	-0.0116363	0.00644548	0.072481	17494	0.531029	No
AdrenalGland	228	G3BP1	ENSG00000145907.14	5	151771045	151812785	0.000345524	0.00207029	0.867616	17494	0.975837	No
AdrenalGland	228	GLRA1	ENSG00000145888.10	5	151822513	151924842	-0.033484	0.0197278	0.0911504	17494	0.55872	No
AdrenalGland	228	LINC01933	ENSG00000254226.5	5	151949571	152270448	-0.00440932	0.0149026	0.767622	17494	0.951292	No
AdrenalGland	228	GRIA1	ENSG00000155511.17	5	153490268	153813869	-0.00411975	0.0140899	0.770283	17494	0.952027	No
AdrenalGland	228	FAM114A2	ENSG00000055147.18	5	153990128	154038905	0.00274362	0.00202681	0.177327	17494	0.672472	No
AdrenalGland	228	MFAP3	ENSG00000037749.11	5	154038937	154220478	-0.0050464	0.00325738	0.122863	17494	0.61027	No
AdrenalGland	228	GALNT10	ENSG00000164574.15	5	154190730	154420984	0.00455207	0.0049013	0.354107	17494	0.800103	No
AdrenalGland	228	SAP30L	ENSG00000164576.11	5	154445957	154461054	0.00346908	0.00247947	0.163281	17494	0.66155	No
AdrenalGland	228	HAND1	ENSG00000113196.2	5	154474972	154478264	-0.0042957	0.0212996	0.840366	17494	0.96981	No
AdrenalGland	228	LARP1	ENSG00000155506.16	5	154712902	154817607	-0.00290079	0.0022389	0.196551	17494	0.693022	No
AdrenalGland	228	FAXDC2	ENSG00000170271.10	5	154818491	154859252	0.00212466	0.00376123	0.572768	17494	0.89455	No
AdrenalGland	228	CNOT8	ENSG00000155508.13	5	154857553	154876793	0.00359918	0.00313224	0.251856	17494	0.738528	No
AdrenalGland	228	GEMIN5	ENSG00000082516.8	5	154887416	154938209	-0.00242062	0.00301719	0.423318	17494	0.838207	No
AdrenalGland	228	MRPL22	ENSG00000082515.17	5	154941070	154969411	0.00349206	0.0025726	0.176138	17494	0.672238	No
AdrenalGland	228	SGCD	ENSG00000170624.13	5	155870344	156767788	-0.00489208	0.00940174	0.603387	17494	0.90395	No
AdrenalGland	228	TIMD4	ENSG00000145850.8	5	156919282	156963255	-0.0131659	0.0202104	0.515486	17494	0.873659	No
AdrenalGland	228	HAVCR1	ENSG00000113249.12	5	157029413	157059119	0.00331209	0.0220024	0.880491	17494	0.978298	No
AdrenalGland	228	HAVCR2	ENSG00000135077.8	5	157085832	157109714	-0.000902918	0.00517684	0.861711	17494	0.974514	No
AdrenalGland	228	MED7	ENSG00000155868.7	5	157137412	157159019	0.00155124	0.00270863	0.56747	17494	0.892466	No
AdrenalGland	228	ITK	ENSG00000113263.12	5	157180826	157255191	-0.00117334	0.0118884	0.921476	17494	0.98625	No
AdrenalGland	228	CYFIP2	ENSG00000055163.19	5	157266079	157395533	0.0188797	0.00702816	0.00781441	17494	0.244088	No
AdrenalGland	228	FNDC9	ENSG00000172568.4	5	157341600	157345721	0.0101035	0.0198092	0.61057	17494	0.906229	No
AdrenalGland	228	ADAM19	ENSG00000135074.15	5	157395596	157575775	-0.00918702	0.00791458	0.247078	17494	0.735337	No
AdrenalGland	228	SOX30	ENSG00000039600.10	5	157625679	157671480	-0.00827164	0.0145831	0.571192	17494	0.894083	No
AdrenalGland	228	THG1L	ENSG00000113272.13	5	157731197	157741448	-0.00055598	0.00319754	0.862133	17494	0.974514	No
AdrenalGland	228	LSM11	ENSG00000155858.5	5	157743695	157760709	-0.00642173	0.00540053	0.235772	17494	0.727919	No
AdrenalGland	228	CLINT1	ENSG00000113282.13	5	157785743	157859175	0.00200218	0.00260009	0.442157	17494	0.845443	No
AdrenalGland	228	EBF1	ENSG00000164330.16	5	158695916	159099761	-0.00187062	0.0054164	0.730175	17494	0.943264	No
AdrenalGland	228	LINC02202	ENSG00000245812.2	5	159100483	159117478	0.00605974	0.00978865	0.536562	17494	0.882159	No
AdrenalGland	228	RNF145	ENSG00000145860.11	5	159157409	159210053	-0.00179789	0.0029993	0.549542	17494	0.887958	No
AdrenalGland	228	UBLCP1	ENSG00000164332.7	5	159263081	159286040	0.00487128	0.00230497	0.0357715	17494	0.425567	No
AdrenalGland	228	ADRA1B	ENSG00000170214.3	5	159916783	159972544	-0.0602028	0.0100685	9.75749e-09	17494	0.000170698	Yes
AdrenalGland	228	TTC1	ENSG00000113312.10	5	160009113	160065543	0.00114121	0.00220073	0.604625	17494	0.904356	No
AdrenalGland	228	PWWP2A	ENSG00000170234.12	5	160061801	160119423	0.0016402	0.0027176	0.546808	17494	0.887454	No
AdrenalGland	228	FABP6	ENSG00000170231.15	5	160187367	160238735	0.00399002	0.0109931	0.71701	17494	0.939368	No
AdrenalGland	228	CCNJL	ENSG00000135083.14	5	160251652	160345396	-0.000831396	0.00668224	0.901105	17494	0.980692	No
AdrenalGland	228	C1QTNF2	ENSG00000145861.7	5	160347751	160370641	-0.016702	0.00987472	0.0922738	17494	0.560411	No
AdrenalGland	228	ZBED8	ENSG00000221886.3	5	160393148	160400097	0.000221544	0.00488521	0.963872	17494	0.994154	No
AdrenalGland	228	SLU7	ENSG00000164609.9	5	160401641	160421711	0.00427462	0.00215188	0.0483075	17494	0.466938	No
AdrenalGland	228	PTTG1	ENSG00000164611.12	5	160421822	160428744	-0.00532679	0.00838639	0.526021	17494	0.878462	No
AdrenalGland	228	MIR3142HG	ENSG00000253522.5	5	160468268	160487426	0.0186501	0.0204768	0.36347	17494	0.80641	No
AdrenalGland	228	GABRB2	ENSG00000145864.12	5	161288429	161549044	-0.0152297	0.0100868	0.132611	17494	0.62514	No
AdrenalGland	228	GABRG2	ENSG00000113327.15	5	162000057	162162977	-0.00168454	0.017375	0.922859	17494	0.98625	No
AdrenalGland	228	CCNG1	ENSG00000113328.18	5	163437569	163446151	0.00226502	0.00390921	0.562948	17494	0.892087	No
AdrenalGland	228	NUDCD2	ENSG00000170584.10	5	163446526	163460140	0.00508655	0.00239622	0.0349692	17494	0.424827	No
AdrenalGland	228	HMMR	ENSG00000072571.19	5	163460203	163491945	-0.0122874	0.00919476	0.182911	17494	0.679718	No
AdrenalGland	228	MAT2B	ENSG00000038274.16	5	163503114	163519336	0.00336604	0.00206946	0.105365	17494	0.584049	No
AdrenalGland	228	TENM2	ENSG00000145934.16	5	167284799	168264157	-0.0228758	0.0123143	0.0646445	17494	0.511264	No
AdrenalGland	228	WWC1	ENSG00000113645.14	5	168291651	168472303	0.011603	0.0134936	0.390849	17494	0.823055	No
AdrenalGland	228	RARS	ENSG00000113643.8	5	168486445	168519299	0.00403908	0.0021635	0.0633335	17494	0.508167	No
AdrenalGland	228	FBLL1	ENSG00000188573.7	5	168529116	168530634	-0.00901093	0.0195234	0.644894	17494	0.916187	No
AdrenalGland	228	PANK3	ENSG00000120137.6	5	168548495	168579600	0.00349311	0.00280858	0.215014	17494	0.70863	No
AdrenalGland	228	SLIT3	ENSG00000184347.14	5	168661733	169301129	-0.00805223	0.0061621	0.19276	17494	0.688337	No
AdrenalGland	228	SPDL1	ENSG00000040275.16	5	169583634	169604778	-0.00135129	0.00425264	0.750994	17494	0.94564	No
AdrenalGland	228	DOCK2	ENSG00000134516.15	5	169637247	170083382	-0.00139572	0.00360007	0.698644	17494	0.932816	No
AdrenalGland	228	FAM196B	ENSG00000204767.3	5	169864264	169980740	-0.0202217	0.0169271	0.233601	17494	0.726355	No
AdrenalGland	228	C5orf58	ENSG00000234511.8	5	170232447	170252575	0.000129578	0.0132654	0.992216	17494	0.998297	No
AdrenalGland	228	LCP2	ENSG00000043462.11	5	170246237	170298227	-0.00854312	0.00388785	0.0291071	17494	0.401792	No
AdrenalGland	228	KCNIP1	ENSG00000182132.13	5	170353487	170736632	-0.00718543	0.0141585	0.612346	17494	0.906519	No
AdrenalGland	228	KCNMB1	ENSG00000145936.8	5	170374671	170389677	-0.000861241	0.00960408	0.928633	17494	0.987441	No
AdrenalGland	228	GABRP	ENSG00000094755.16	5	170763350	170814047	0.0252343	0.0154827	0.104663	17494	0.582137	No
AdrenalGland	228	RANBP17	ENSG00000204764.13	5	170861870	171300015	0.00721144	0.00446171	0.107561	17494	0.587916	No
AdrenalGland	228	NPM1	ENSG00000181163.13	5	171387116	171411137	-0.000362498	0.00298017	0.903305	17494	0.981301	No
AdrenalGland	228	FGF18	ENSG00000156427.7	5	171419656	171457623	-0.0126831	0.0128324	0.324133	17494	0.786857	No
AdrenalGland	228	FBXW11	ENSG00000072803.17	5	171861549	172006873	-0.000109928	0.00170478	0.948649	17494	0.990697	No
AdrenalGland	228	STK10	ENSG00000072786.12	5	172042073	172188386	-0.000496926	0.00278359	0.85849	17494	0.97361	No
AdrenalGland	228	UBTD2	ENSG00000168246.5	5	172209640	172284071	0.00502375	0.0025644	0.0514582	17494	0.476806	No
AdrenalGland	228	SH3PXD2B	ENSG00000174705.12	5	172325000	172454523	-0.00434657	0.00514544	0.399235	17494	0.82861	No
AdrenalGland	228	NEURL1B	ENSG00000214357.8	5	172641266	172691540	-0.0114331	0.00537278	0.0345281	17494	0.422402	No
AdrenalGland	228	DUSP1	ENSG00000120129.5	5	172768090	172771195	-0.00732165	0.0116907	0.531823	17494	0.880533	No
AdrenalGland	228	ERGIC1	ENSG00000113719.15	5	172834275	172952685	-0.00130733	0.00269217	0.627764	17494	0.911381	No
AdrenalGland	228	RPL26L1	ENSG00000037241.7	5	172958779	172969771	0.0076746	0.00243126	0.00183536	17494	0.145773	No
AdrenalGland	228	ATP6V0E1	ENSG00000113732.8	5	172983757	173035445	0.003768	0.00228389	0.100504	17494	0.575746	No
AdrenalGland	228	CREBRF	ENSG00000164463.12	5	173056352	173139284	-0.00311867	0.00341884	0.362729	17494	0.805618	No
AdrenalGland	228	BNIP1	ENSG00000113734.17	5	173144578	173164387	0.00411692	0.00320246	0.200043	17494	0.69353	No
AdrenalGland	228	STC2	ENSG00000113739.10	5	173314713	173329503	-0.0193335	0.0109797	0.0797497	17494	0.539832	No
AdrenalGland	228	BOD1	ENSG00000145919.10	5	173607514	173616660	-0.000791805	0.00273624	0.772583	17494	0.952271	No
AdrenalGland	228	LINC01942	ENSG00000253428.1	5	173689459	173705849	-0.0346379	0.0179021	0.0543784	17494	0.484035	No
AdrenalGland	228	LINC01484	ENSG00000253686.1	5	173707614	173746211	0.0124248	0.0170172	0.466137	17494	0.853728	No
AdrenalGland	228	LINC01485	ENSG00000254211.5	5	173786790	173809039	-0.0180568	0.00862751	0.0375793	17494	0.429962	No
AdrenalGland	228	CPEB4	ENSG00000113742.12	5	173888280	173961976	0.00154469	0.00592758	0.794666	17494	0.957546	No
AdrenalGland	228	C5orf47	ENSG00000185056.9	5	173973779	174006140	0.0127554	0.0201691	0.527814	17494	0.879051	No
AdrenalGland	228	HMP19	ENSG00000170091.10	5	174045604	174243501	0.0047504	0.00972242	0.625643	17494	0.910414	No
AdrenalGland	228	MSX2	ENSG00000120149.8	5	174724533	174730893	0.00637476	0.0123565	0.606474	17494	0.904863	No
AdrenalGland	228	DRD1	ENSG00000184845.3	5	175440039	175444208	0.00742739	0.01619	0.646888	17494	0.916187	No
AdrenalGland	228	SFXN1	ENSG00000164466.12	5	175477062	175529742	0.00384929	0.00301861	0.203679	17494	0.698003	No
AdrenalGland	228	HRH2	ENSG00000113749.7	5	175658030	175710756	-0.00400998	0.00744219	0.590595	17494	0.899433	No
AdrenalGland	228	CPLX2	ENSG00000145920.14	5	175796310	175884020	-0.00933634	0.0139394	0.503749	17494	0.869245	No
AdrenalGland	228	THOC3	ENSG00000051596.9	5	175917873	176034680	-0.00365867	0.0062086	0.556312	17494	0.890232	No
AdrenalGland	228	FAM153B	ENSG00000182230.11	5	176060689	176132258	0.00845709	0.00850982	0.321484	17494	0.78452	No
AdrenalGland	228	RP11-826N14.4	ENSG00000251623.1	5	176137157	176155738	0.014544	0.0195616	0.458026	17494	0.850467	No
AdrenalGland	228	SIMC1	ENSG00000170085.17	5	176238367	176345991	0.0049373	0.00390924	0.208024	17494	0.7039	No
AdrenalGland	228	KIAA1191	ENSG00000122203.14	5	176346061	176361968	0.00133249	0.00208937	0.524347	17494	0.877884	No
AdrenalGland	228	ARL10	ENSG00000175414.6	5	176365468	176401865	-0.00151237	0.00432807	0.727121	17494	0.942201	No
AdrenalGland	228	NOP16	ENSG00000048162.20	5	176383938	176388975	0.0024124	0.00339668	0.47837	17494	0.857639	No
AdrenalGland	228	HIGD2A	ENSG00000146066.2	5	176389331	176389771	0.00521138	0.0022166	0.0196641	17494	0.353535	No
AdrenalGland	228	CLTB	ENSG00000175416.12	5	176392455	176416569	7.56518e-05	0.00288359	0.979095	17494	0.996512	No
AdrenalGland	228	FAF2	ENSG00000113194.12	5	176447628	176510074	0.00177272	0.0019804	0.371762	17494	0.812067	No
AdrenalGland	228	RNF44	ENSG00000146083.11	5	176526697	176538025	-0.00280555	0.00272064	0.303651	17494	0.773219	No
AdrenalGland	228	CDHR2	ENSG00000074276.10	5	176542511	176595801	-0.0151353	0.0134451	0.261601	17494	0.74595	No
AdrenalGland	228	GPRIN1	ENSG00000169258.6	5	176595975	176610133	0.00149386	0.0076428	0.845225	17494	0.970715	No
AdrenalGland	228	SNCB	ENSG00000074317.10	5	176620084	176630556	-0.00335675	0.0211285	0.873924	17494	0.977318	No
AdrenalGland	228	EIF4E1B	ENSG00000175766.11	5	176630682	176646641	0.0187983	0.0170138	0.270498	17494	0.751006	No
AdrenalGland	228	TSPAN17	ENSG00000048140.17	5	176647387	176659054	0.000142523	0.0030504	0.962779	17494	0.993715	No
AdrenalGland	228	LINC01574	ENSG00000248859.2	5	176743205	176743871	0.00623208	0.0155241	0.688509	17494	0.929275	No
AdrenalGland	228	UNC5A	ENSG00000113763.10	5	176810477	176880870	0.00850236	0.0157273	0.58936	17494	0.899433	No
AdrenalGland	228	HK3	ENSG00000160883.10	5	176880896	176899332	0.00876104	0.00663746	0.18832	17494	0.684923	No
AdrenalGland	228	UIMC1	ENSG00000087206.16	5	176905005	177022602	-0.00123972	0.00280383	0.658842	17494	0.920378	No
AdrenalGland	228	ZNF346	ENSG00000113761.11	5	177022696	177081189	-0.0030422	0.00238752	0.204025	17494	0.698613	No
AdrenalGland	228	FGFR4	ENSG00000160867.14	5	177086886	177098144	0.00744176	0.00836772	0.374857	17494	0.812593	No
AdrenalGland	228	NSD1	ENSG00000165671.19	5	177133079	177300215	-0.00279204	0.00258966	0.282228	17494	0.759816	No
AdrenalGland	228	RAB24	ENSG00000169228.13	5	177301451	177303744	0.000967691	0.00305113	0.751445	17494	0.94564	No
AdrenalGland	228	PRELID1	ENSG00000169230.9	5	177303774	177304850	-9.31968e-05	0.00311344	0.976149	17494	0.995845	No
AdrenalGland	228	MXD3	ENSG00000213347.10	5	177305500	177312757	-0.000807136	0.0058048	0.889549	17494	0.979237	No
AdrenalGland	228	LMAN2	ENSG00000169223.14	5	177331562	177351852	-0.00196319	0.00240818	0.41589	17494	0.836177	No
AdrenalGland	228	RGS14	ENSG00000169220.17	5	177357837	177372601	0.00848351	0.00567037	0.136155	17494	0.62965	No
AdrenalGland	228	F12	ENSG00000131187.9	5	177402140	177409576	0.00372572	0.0127234	0.769951	17494	0.951917	No
AdrenalGland	228	GRK6	ENSG00000198055.10	5	177403204	177442802	-0.00125041	0.00259178	0.629997	17494	0.912296	No
AdrenalGland	228	PRR7	ENSG00000131188.11	5	177446445	177456286	0.00664297	0.0072753	0.362265	17494	0.805521	No
AdrenalGland	228	DBN1	ENSG00000113758.13	5	177456608	177474401	0.0023844	0.00403869	0.555577	17494	0.890222	No
AdrenalGland	228	PDLIM7	ENSG00000196923.13	5	177483394	177497601	0.00769556	0.00556518	0.168222	17494	0.666299	No
AdrenalGland	228	DOK3	ENSG00000146094.13	5	177501907	177511274	0.00393748	0.00463013	0.396088	17494	0.826662	No
AdrenalGland	228	DDX41	ENSG00000183258.11	5	177511577	177517469	0.00316538	0.00251878	0.210281	17494	0.70551	No
AdrenalGland	228	FAM193B	ENSG00000146067.15	5	177519788	177554541	0.00211003	0.0032821	0.52101	17494	0.876167	No
AdrenalGland	228	RP11-1277A3.3	ENSG00000272459.1	5	177554824	177555364	-0.00805219	0.015579	0.605806	17494	0.904863	No
AdrenalGland	228	TMED9	ENSG00000184840.11	5	177592158	177596124	-0.00127972	0.0026248	0.626388	17494	0.910936	No
AdrenalGland	228	B4GALT7	ENSG00000027847.13	5	177600100	177610347	-0.00366114	0.00312248	0.242347	17494	0.732232	No
AdrenalGland	228	FAM153A	ENSG00000170074.19	5	177707981	177783398	0.00284701	0.0101322	0.779004	17494	0.953465	No
AdrenalGland	228	FAM153C	ENSG00000204677.10	5	178006405	178055559	0.0223057	0.01008	0.028005	17494	0.393905	No
AdrenalGland	228	N4BP3	ENSG00000145911.5	5	178113443	178126087	0.0106528	0.0113446	0.348821	17494	0.798438	No
AdrenalGland	228	RMND5B	ENSG00000145916.18	5	178130996	178150530	-0.000237284	0.00200189	0.905764	17494	0.982129	No
AdrenalGland	228	NHP2	ENSG00000145912.8	5	178150566	178153967	-0.00142314	0.00243991	0.560345	17494	0.891833	No
AdrenalGland	228	HNRNPAB	ENSG00000197451.11	5	178204507	178211163	0.00648125	0.00240675	0.00766538	17494	0.242492	No
AdrenalGland	228	PHYKPL	ENSG00000175309.14	5	178208497	178232790	0.00163689	0.00251189	0.515349	17494	0.873597	No
AdrenalGland	228	COL23A1	ENSG00000050767.15	5	178237618	178590555	-0.00263073	0.00860077	0.760012	17494	0.949549	No
AdrenalGland	228	CLK4	ENSG00000113240.12	5	178602664	178627114	0.00316878	0.00299542	0.29135	17494	0.765757	No
AdrenalGland	228	ZNF354A	ENSG00000169131.11	5	178694605	178730702	0.00664465	0.00371138	0.0748668	17494	0.534327	No
AdrenalGland	228	ZNF354B	ENSG00000178338.10	5	178859953	178888122	0.00146343	0.00250643	0.559946	17494	0.891833	No
AdrenalGland	228	ZFP2	ENSG00000198939.7	5	178895894	178933212	0.00838365	0.00631596	0.185854	17494	0.682617	No
AdrenalGland	228	ZNF454	ENSG00000178187.7	5	178941191	178966433	0.0101333	0.00920182	0.272082	17494	0.751945	No
AdrenalGland	228	GRM6	ENSG00000113262.14	5	178978327	178996206	0.0169789	0.0108892	0.120474	17494	0.606037	No
AdrenalGland	228	ZNF879	ENSG00000234284.6	5	179023752	179035064	0.00185761	0.00453336	0.682404	17494	0.927422	No
AdrenalGland	228	ZNF354C	ENSG00000177932.6	5	179060415	179083537	-0.00360027	0.00477635	0.451848	17494	0.848631	No
AdrenalGland	228	ADAMTS2	ENSG00000087116.14	5	179110851	179345430	-0.0122287	0.00607299	0.0453512	17494	0.457803	No
AdrenalGland	228	RP11-443C10.1	ENSG00000253163.1	5	179377705	179378705	-0.0260046	0.0197832	0.190147	17494	0.686585	No
AdrenalGland	228	RUFY1	ENSG00000176783.14	5	179550558	179610026	0.00182125	0.00240548	0.44984	17494	0.848631	No
AdrenalGland	228	HNRNPH1	ENSG00000169045.17	5	179614178	179634784	-0.00149283	0.0029797	0.616906	17494	0.908125	No
AdrenalGland	228	CBY3	ENSG00000204659.4	5	179678583	179680974	0.000161258	0.0156486	0.991788	17494	0.998297	No
AdrenalGland	228	CANX	ENSG00000127022.14	5	179698406	179730925	-0.00250426	0.00327705	0.445634	17494	0.846506	No
AdrenalGland	228	MAML1	ENSG00000161021.11	5	179732850	179796252	-0.00442363	0.00210067	0.0364316	17494	0.428403	No
AdrenalGland	228	MGAT4B	ENSG00000161013.16	5	179797597	179806934	0.00045135	0.00311297	0.88486	17494	0.978987	No
AdrenalGland	228	SQSTM1	ENSG00000161011.19	5	179806398	179837265	-0.00832443	0.00463458	0.0739347	17494	0.53289	No
AdrenalGland	228	MRNIP	ENSG00000161010.14	5	179835133	179858887	-0.00204565	0.00399406	0.609078	17494	0.905495	No
AdrenalGland	228	CTC-241N9.1	ENSG00000245317.2	5	179859013	179861283	0.00943578	0.00546074	0.0854993	17494	0.551241	No
AdrenalGland	228	TBC1D9B	ENSG00000197226.12	5	179862066	179907859	-0.00369034	0.00276926	0.184133	17494	0.680444	No
AdrenalGland	228	RNF130	ENSG00000113269.13	5	179911651	180072118	0.00218547	0.00212844	0.305721	17494	0.774104	No
AdrenalGland	228	RASGEF1C	ENSG00000146090.15	5	180100791	180209153	0.0176641	0.018147	0.331502	17494	0.789665	No
AdrenalGland	228	MAPK9	ENSG00000050748.17	5	180233143	180292099	0.00146754	0.00249012	0.556275	17494	0.890232	No
AdrenalGland	228	GFPT2	ENSG00000131459.12	5	180300690	180353387	-0.0131839	0.00720553	0.0687418	17494	0.52138	No
AdrenalGland	228	CNOT6	ENSG00000113300.11	5	180494412	180578405	0.00272382	0.00190638	0.154578	17494	0.654425	No
AdrenalGland	228	SCGB3A1	ENSG00000161055.3	5	180590103	180591540	0.0256096	0.0113592	0.0252152	17494	0.378796	No
AdrenalGland	228	FLT4	ENSG00000037280.15	5	180601506	180649624	0.0032114	0.0062613	0.608573	17494	0.905483	No
AdrenalGland	228	MGAT1	ENSG00000131446.16	5	180784782	180815652	-5.47828e-06	0.00210386	0.997925	17494	0.999195	No
AdrenalGland	228	LINC00847	ENSG00000245060.6	5	180831606	180835726	0.0019557	0.00447297	0.662405	17494	0.921813	No
AdrenalGland	228	ZFP62	ENSG00000196670.13	5	180847611	180861285	0.00157583	0.00247279	0.524659	17494	0.877884	No
AdrenalGland	228	BTNL8	ENSG00000113303.11	5	180899077	180950906	-0.0132097	0.0159447	0.408362	17494	0.833645	No
AdrenalGland	228	BTNL3	ENSG00000168903.8	5	180988845	181006727	0.0221596	0.0314052	0.481232	17494	0.859616	No
AdrenalGland	228	BTNL9	ENSG00000165810.16	5	181040225	181061523	0.00523472	0.00821914	0.524901	17494	0.877884	No
AdrenalGland	228	TRIM7	ENSG00000146054.17	5	181193924	181205293	-0.00730833	0.0081815	0.372752	17494	0.812067	No
AdrenalGland	228	TRIM41	ENSG00000146063.19	5	181222499	181235809	-0.000160404	0.00210565	0.939351	17494	0.988852	No
AdrenalGland	228	RACK1	ENSG00000204628.11	5	181236909	181248096	-0.00313282	0.00293875	0.287654	17494	0.762689	No
AdrenalGland	228	TRIM52	ENSG00000183718.5	5	181254417	181261118	-1.38119e-05	0.00293818	0.996254	17494	0.998913	No
AdrenalGland	228	AC138035.2	ENSG00000238035.8	5	181306502	181324685	-0.00464844	0.0150562	0.757832	17494	0.948252	No
AdrenalGland	228	DUSP22	ENSG00000112679.14	6	291630	351355	-0.00071533	0.00242641	0.768436	17494	0.951506	No
AdrenalGland	228	IRF4	ENSG00000137265.14	6	391739	411447	-0.00168904	0.0154881	0.913266	17494	0.984455	No
AdrenalGland	228	EXOC2	ENSG00000112685.13	6	485133	693111	0.00445323	0.0023644	0.0610477	17494	0.501865	No
AdrenalGland	228	HUS1B	ENSG00000188996.4	6	655939	656963	-0.0223401	0.0197543	0.259413	17494	0.744207	No
AdrenalGland	228	RP11-532F6.3	ENSG00000272463.1	6	708592	711405	-0.0170116	0.0125246	0.175868	17494	0.672238	No
AdrenalGland	228	FOXF2	ENSG00000137273.3	6	1389834	1395597	-0.0120729	0.0151771	0.427254	17494	0.839664	No
AdrenalGland	228	RP11-157J24.2	ENSG00000272279.1	6	1528364	1528911	-0.0162895	0.0221328	0.462574	17494	0.851989	No
AdrenalGland	228	FOXC1	ENSG00000054598.6	6	1609972	1613897	-0.00445033	0.00565315	0.432052	17494	0.841672	No
AdrenalGland	228	GMDS	ENSG00000112699.10	6	1623806	2245692	0.00234137	0.00360164	0.516362	17494	0.874298	No
AdrenalGland	228	GMDS-AS1	ENSG00000250903.8	6	2245748	2482022	0.000672164	0.00346434	0.846349	17494	0.970715	No
AdrenalGland	228	RP1-136B1.1	ENSG00000272465.1	6	2437549	2438249	0.0151884	0.01675	0.365587	17494	0.808135	No
AdrenalGland	228	LINC01600	ENSG00000164385.8	6	2621913	2634603	-0.00989209	0.0172578	0.567137	17494	0.892381	No
AdrenalGland	228	MYLK4	ENSG00000145949.9	6	2663629	2750966	-0.00176137	0.00788628	0.823487	17494	0.966722	No
AdrenalGland	228	WRNIP1	ENSG00000124535.15	6	2765414	2786952	0.00181991	0.00174543	0.298323	17494	0.77012	No
AdrenalGland	228	SERPINB1	ENSG00000021355.12	6	2832332	2842006	-0.00381307	0.00384904	0.323017	17494	0.786151	No
AdrenalGland	228	SERPINB9P1	ENSG00000230438.6	6	2854657	2881407	-0.0219249	0.0231034	0.343738	17494	0.795488	No
AdrenalGland	228	SERPINB9	ENSG00000170542.5	6	2887266	2903280	-0.00627323	0.00451869	0.16655	17494	0.664701	No
AdrenalGland	228	SERPINB6	ENSG00000124570.17	6	2948159	2972165	-0.00205944	0.00344955	0.551151	17494	0.888246	No
AdrenalGland	228	LINC01011	ENSG00000244041.7	6	2987967	2991173	0.00127477	0.00581659	0.826741	17494	0.967244	No
AdrenalGland	228	NQO2	ENSG00000124588.19	6	2993931	3028869	0.000417545	0.0054513	0.93902	17494	0.988852	No
AdrenalGland	228	RIPK1	ENSG00000137275.13	6	3063991	3115187	-0.00115392	0.00227662	0.612798	17494	0.906641	No
AdrenalGland	228	BPHL	ENSG00000137274.12	6	3118374	3153578	0.00180932	0.00361764	0.617512	17494	0.908256	No
AdrenalGland	228	TUBB2A	ENSG00000137267.5	6	3153669	3157526	0.00591634	0.0067685	0.383082	17494	0.817472	No
AdrenalGland	228	TUBB2B	ENSG00000137285.9	6	3224261	3227735	-0.0120959	0.0125782	0.337349	17494	0.792539	No
AdrenalGland	228	PSMG4	ENSG00000180822.11	6	3231403	3303373	-0.00235228	0.00321073	0.464616	17494	0.852752	No
AdrenalGland	228	SLC22A23	ENSG00000137266.14	6	3268962	3457022	0.00243707	0.00433825	0.574888	17494	0.895316	No
AdrenalGland	228	PXDC1	ENSG00000168994.13	6	3722614	3739161	-0.00315873	0.00407373	0.438998	17494	0.843942	No
AdrenalGland	228	FAM50B	ENSG00000145945.5	6	3849386	3851317	-0.00573487	0.00335715	0.0890954	17494	0.557133	No
AdrenalGland	228	PRPF4B	ENSG00000112739.16	6	4021267	4064983	-0.000149288	0.00156193	0.923948	17494	0.98625	No
AdrenalGland	228	FAM217A	ENSG00000145975.14	6	4049434	4087344	-0.0106401	0.0122802	0.387256	17494	0.820995	No
AdrenalGland	228	C6orf201	ENSG00000185689.15	6	4079222	4130951	-0.0175691	0.00631937	0.00593585	17494	0.220471	No
AdrenalGland	228	ECI2	ENSG00000198721.12	6	4115689	4135597	0.000610003	0.00306869	0.842628	17494	0.970715	No
AdrenalGland	228	RP3-400B16.1	ENSG00000234817.2	6	4136072	4157385	0.00122892	0.00828496	0.882227	17494	0.978622	No
AdrenalGland	228	CDYL	ENSG00000153046.17	6	4706159	4955551	0.000402904	0.00222644	0.856575	17494	0.973299	No
AdrenalGland	228	RPP40	ENSG00000124787.13	6	4994732	5004063	0.00467897	0.00343982	0.175241	17494	0.672238	No
AdrenalGland	228	RP11-428J1.5	ENSG00000272142.1	6	5029972	5043449	0.000671241	0.00530094	0.899359	17494	0.980309	No
AdrenalGland	228	RP11-428J1.4	ENSG00000271978.1	6	5031756	5054423	-0.00143525	0.00778986	0.854002	17494	0.972626	No
AdrenalGland	228	PPP1R3G	ENSG00000219607.3	6	5084581	5089487	-0.0106969	0.00703946	0.130153	17494	0.620993	No
AdrenalGland	228	LYRM4	ENSG00000214113.10	6	5102593	5260939	0.00305881	0.00223957	0.173489	17494	0.670886	No
AdrenalGland	228	FARS2	ENSG00000145982.11	6	5261044	5771580	-4.86555e-05	0.00324995	0.98807	17494	0.997881	No
AdrenalGland	228	NRN1	ENSG00000124785.8	6	5997999	6007605	-0.000548901	0.00666185	0.934413	17494	0.988042	No
AdrenalGland	228	F13A1	ENSG00000124491.15	6	6144085	6321013	-0.0194269	0.0109535	0.0776096	17494	0.538771	No
AdrenalGland	228	LY86	ENSG00000112799.8	6	6588108	6654983	-0.00061602	0.00679753	0.927879	17494	0.987137	No
AdrenalGland	228	RP1-80N2.3	ENSG00000261211.1	6	6680309	6683633	0.000376187	0.00722157	0.958506	17494	0.992678	No
AdrenalGland	228	RP1-80N2.2	ENSG00000226281.2	6	6692744	6711002	0.0065614	0.014896	0.660052	17494	0.920892	No
AdrenalGland	228	RREB1	ENSG00000124782.19	6	7107597	7251980	-0.00199142	0.00297221	0.5036	17494	0.869245	No
AdrenalGland	228	SSR1	ENSG00000124783.12	6	7268306	7347446	0.00052566	0.00269642	0.845626	17494	0.970715	No
AdrenalGland	228	RIOK1	ENSG00000124784.8	6	7389744	7418037	-0.000525721	0.00237689	0.825171	17494	0.967156	No
AdrenalGland	228	DSP	ENSG00000096696.13	6	7541575	7586717	-0.00719579	0.00438859	0.102602	17494	0.578765	No
AdrenalGland	228	SNRNP48	ENSG00000168566.12	6	7590199	7611967	-4.96399e-05	0.00282943	0.98602	17494	0.997533	No
AdrenalGland	228	BMP6	ENSG00000153162.8	6	7726797	7881422	-0.00593139	0.00938966	0.528287	17494	0.879051	No
AdrenalGland	228	TXNDC5	ENSG00000239264.8	6	7881517	7910814	-0.00480288	0.00321131	0.136284	17494	0.629851	No
AdrenalGland	228	BLOC1S5	ENSG00000188428.19	6	8013567	8064414	0.00206098	0.00279818	0.462238	17494	0.851984	No
AdrenalGland	228	EEF1E1	ENSG00000124802.11	6	8073360	8102578	0.00907905	0.00325055	0.0057129	17494	0.215391	No
AdrenalGland	228	SLC35B3	ENSG00000124786.9	6	8413068	8435483	0.0038434	0.00257492	0.137063	17494	0.63029	No
AdrenalGland	228	RP11-314C16.1	ENSG00000230939.1	6	8784178	8785445	-0.00613439	0.0123909	0.621078	17494	0.909188	No
AdrenalGland	228	RP11-354I10.1	ENSG00000225775.1	6	9124221	9161777	0.0271164	0.0214633	0.207879	17494	0.703548	No
AdrenalGland	228	TFAP2A	ENSG00000137203.10	6	10393186	10419659	0.0180897	0.0102427	0.078859	17494	0.539456	No
AdrenalGland	228	GCNT2	ENSG00000111846.16	6	10492223	10629368	-0.00275316	0.00701884	0.695277	17494	0.93183	No
AdrenalGland	228	C6orf52	ENSG00000137434.11	6	10671418	10694609	-0.00526121	0.0101458	0.604624	17494	0.904356	No
AdrenalGland	228	PAK1IP1	ENSG00000111845.4	6	10694695	10709782	0.000232572	0.00272489	0.932065	17494	0.988042	No
AdrenalGland	228	TMEM14C	ENSG00000111843.13	6	10722915	10731129	0.00680399	0.00251444	0.00738142	17494	0.23751	No
AdrenalGland	228	RP11-421M1.8	ENSG00000272097.1	6	10743324	10747663	0.00538394	0.00867287	0.535431	17494	0.881311	No
AdrenalGland	228	TMEM14B	ENSG00000137210.13	6	10747759	10852753	0.00474495	0.00272892	0.0835702	17494	0.546738	No
AdrenalGland	228	MAK	ENSG00000111837.11	6	10762723	10838553	-0.0027794	0.00767513	0.717626	17494	0.93947	No
AdrenalGland	228	SYCP2L	ENSG00000153157.12	6	10886831	10979320	0.00909179	0.00975126	0.352236	17494	0.79943	No
AdrenalGland	228	ELOVL2	ENSG00000197977.3	6	10980759	11044314	0.00129081	0.0114874	0.910642	17494	0.983346	No
AdrenalGland	228	SMIM13	ENSG00000224531.5	6	11094033	11138733	0.00272176	0.00309605	0.380367	17494	0.81547	No
AdrenalGland	228	ERVFRD-1	ENSG00000244476.2	6	11102489	11111732	-0.00830432	0.0145285	0.568225	17494	0.893129	No
AdrenalGland	228	NEDD9	ENSG00000111859.16	6	11183298	11382348	-0.00550731	0.00760672	0.469884	17494	0.85627	No
AdrenalGland	228	TMEM170B	ENSG00000205269.5	6	11538278	11583524	0.00481993	0.00352785	0.173349	17494	0.67071	No
AdrenalGland	228	ADTRP	ENSG00000111863.12	6	11712054	11807046	0.00941159	0.01782	0.597966	17494	0.902963	No
AdrenalGland	228	HIVEP1	ENSG00000095951.16	6	12008857	12164999	-0.00924668	0.00382036	0.0163722	17494	0.330913	No
AdrenalGland	228	EDN1	ENSG00000078401.6	6	12290363	12297194	-0.000921793	0.0100538	0.927036	17494	0.986989	No
AdrenalGland	228	PHACTR1	ENSG00000112137.17	6	12716805	13290017	-0.00142007	0.00632527	0.822585	17494	0.966426	No
AdrenalGland	228	TBC1D7	ENSG00000145979.17	6	13266542	13328583	0.00497269	0.00392259	0.206334	17494	0.701875	No
AdrenalGland	228	GFOD1	ENSG00000145990.10	6	13357830	13487662	0.00221699	0.00549543	0.687054	17494	0.928836	No
AdrenalGland	228	SIRT5	ENSG00000124523.15	6	13574529	13615158	0.00236825	0.00269229	0.380079	17494	0.81547	No
AdrenalGland	228	NOL7	ENSG00000225921.6	6	13615327	13621205	0.00560128	0.00195767	0.00465565	17494	0.199581	No
AdrenalGland	228	RANBP9	ENSG00000010017.12	6	13621498	13711564	0.00496616	0.00241676	0.0411521	17494	0.442753	No
AdrenalGland	228	MCUR1	ENSG00000050393.11	6	13786557	13814568	0.000836261	0.00329577	0.799952	17494	0.958977	No
AdrenalGland	228	RNF182	ENSG00000180537.12	6	13924446	13980302	-0.00271564	0.0198011	0.891049	17494	0.979455	No
AdrenalGland	228	CD83	ENSG00000112149.9	6	14117256	14136918	-0.000298845	0.00796846	0.97012	17494	0.994895	No
AdrenalGland	228	RP11-560J1.2	ENSG00000271888.1	6	15243923	15245000	0.00470983	0.0118136	0.690542	17494	0.929837	No
AdrenalGland	228	JARID2	ENSG00000008083.13	6	15246296	15522040	0.00333851	0.00331618	0.315245	17494	0.780262	No
AdrenalGland	228	DTNBP1	ENSG00000047579.19	6	15522801	15663058	-0.000502554	0.00291075	0.863093	17494	0.974514	No
AdrenalGland	228	MYLIP	ENSG00000007944.14	6	16129125	16148248	0.00548621	0.00538886	0.309841	17494	0.776223	No
AdrenalGland	228	GMPR	ENSG00000137198.9	6	16238580	16295549	0.000483166	0.00346786	0.889328	17494	0.979237	No
AdrenalGland	228	ATXN1	ENSG00000124788.17	6	16299112	16761491	-0.00478134	0.00294737	0.106281	17494	0.585695	No
AdrenalGland	228	RP1-151F17.2	ENSG00000272341.1	6	16764346	16766883	-0.00392588	0.00581952	0.500683	17494	0.868341	No
AdrenalGland	228	RBM24	ENSG00000112183.14	6	17281346	17293875	0.005016	0.012283	0.683426	17494	0.927519	No
AdrenalGland	228	CAP2	ENSG00000112186.11	6	17393216	17557792	0.00329233	0.00537257	0.540681	17494	0.885064	No
AdrenalGland	228	FAM8A1	ENSG00000137414.5	6	17600355	17611719	0.00417325	0.00210231	0.0484624	17494	0.467622	No
AdrenalGland	228	NUP153	ENSG00000124789.11	6	17615035	17688618	0.000108935	0.00198653	0.956322	17494	0.992412	No
AdrenalGland	228	KIF13A	ENSG00000137177.19	6	17759183	17987623	0.00139265	0.0024954	0.57739	17494	0.896333	No
AdrenalGland	228	NHLRC1	ENSG00000187566.5	6	18120440	18122687	0.00279104	0.00666467	0.675812	17494	0.92696	No
AdrenalGland	228	TPMT	ENSG00000137364.4	6	18128311	18155074	0.00759837	0.0037265	0.0427263	17494	0.447648	No
AdrenalGland	228	KDM1B	ENSG00000165097.13	6	18155329	18223853	0.00202328	0.00471338	0.668181	17494	0.924038	No
AdrenalGland	228	DEK	ENSG00000124795.14	6	18223868	18264823	-0.00105261	0.00270901	0.698003	17494	0.932527	No
AdrenalGland	228	RNF144B	ENSG00000137393.9	6	18387350	18468874	0.00209437	0.0067313	0.756009	17494	0.947778	No
AdrenalGland	228	ID4	ENSG00000172201.11	6	19837386	19840684	-0.00155074	0.0133559	0.907679	17494	0.982907	No
AdrenalGland	228	MBOAT1	ENSG00000172197.10	6	20102145	20212399	-0.0047508	0.00569114	0.404813	17494	0.830807	No
AdrenalGland	228	E2F3	ENSG00000112242.14	6	20401906	20493715	0.00265409	0.00291594	0.363779	17494	0.806687	No
AdrenalGland	228	CDKAL1	ENSG00000145996.11	6	20534457	21232404	0.000810152	0.00253412	0.749521	17494	0.945169	No
AdrenalGland	228	SOX4	ENSG00000124766.6	6	21592768	21598619	1.27478e-05	0.00581629	0.998253	17494	0.999328	No
AdrenalGland	228	CASC15	ENSG00000272168.6	6	21664772	22368328	0.00135208	0.0108214	0.900689	17494	0.980692	No
AdrenalGland	228	RP11-524C21.2	ENSG00000261568.1	6	22220781	22221592	-0.00143859	0.0244622	0.953162	17494	0.991559	No
AdrenalGland	228	PRL	ENSG00000172179.11	6	22287244	22297501	-0.0226148	0.0458586	0.622437	17494	0.909629	No
AdrenalGland	228	NRSN1	ENSG00000152954.11	6	24126122	24154900	-0.00357528	0.0174396	0.837767	17494	0.968601	No
AdrenalGland	228	DCDC2	ENSG00000146038.11	6	24171756	24353623	0.00279655	0.0115651	0.809168	17494	0.962018	No
AdrenalGland	228	MRS2	ENSG00000124532.14	6	24402908	24426194	0.00342449	0.00236367	0.148914	17494	0.648841	No
AdrenalGland	228	GPLD1	ENSG00000112293.14	6	24428177	24489622	-0.000521348	0.00643593	0.935516	17494	0.988042	No
AdrenalGland	228	ALDH5A1	ENSG00000112294.12	6	24494852	24537207	0.00376926	0.00390974	0.336141	17494	0.792358	No
AdrenalGland	228	KIAA0319	ENSG00000137261.13	6	24544104	24646155	0.0354105	0.0200073	0.0782273	17494	0.539456	No
AdrenalGland	228	TDP2	ENSG00000111802.13	6	24649977	24667033	0.00529055	0.00213165	0.0138682	17494	0.311639	No
AdrenalGland	228	ACOT13	ENSG00000112304.10	6	24667035	24704860	-0.00154229	0.00280658	0.583239	17494	0.897049	No
AdrenalGland	228	C6orf62	ENSG00000112308.12	6	24705066	24720836	-0.000135265	0.00279047	0.961385	17494	0.993517	No
AdrenalGland	228	GMNN	ENSG00000112312.9	6	24774931	24786099	0.00327407	0.00405256	0.420079	17494	0.837054	No
AdrenalGland	228	FAM65B	ENSG00000111913.17	6	24804282	24936052	0.00361149	0.0099064	0.715813	17494	0.938713	No
AdrenalGland	228	CARMIL1	ENSG00000079691.17	6	25279078	25620530	-0.00102012	0.00610543	0.867468	17494	0.975837	No
AdrenalGland	228	SCGN	ENSG00000079689.13	6	25652201	25701783	0.0165442	0.0143999	0.251926	17494	0.738528	No
AdrenalGland	228	SLC17A1	ENSG00000124568.10	6	25782897	25832059	0.0266158	0.0297874	0.372617	17494	0.812067	No
AdrenalGland	228	SLC17A3	ENSG00000124564.17	6	25833066	25874243	0.054959	0.0245007	0.025951	17494	0.382788	No
AdrenalGland	228	TRIM38	ENSG00000112343.10	6	25962802	25991226	0.00275277	0.0032934	0.404211	17494	0.830181	No
AdrenalGland	228	U91328.19	ENSG00000272462.2	6	25992662	26001775	-0.00322827	0.00415036	0.437562	17494	0.843942	No
AdrenalGland	228	U91328.22	ENSG00000272810.1	6	26013241	26013757	0.0131394	0.01404	0.350446	17494	0.799068	No
AdrenalGland	228	HIST1H1C	ENSG00000187837.3	6	26055787	26056428	0.0258683	0.0104641	0.0142426	17494	0.313803	No
AdrenalGland	228	HFE	ENSG00000010704.18	6	26087281	26098343	0.0026045	0.0034464	0.450682	17494	0.848631	No
AdrenalGland	228	HIST1H2BC	ENSG00000180596.7	6	26114873	26123926	0.0324737	0.0126648	0.0110567	17494	0.283072	No
AdrenalGland	228	HIST1H2AC	ENSG00000180573.9	6	26124145	26139116	0.0243656	0.00920046	0.00871625	17494	0.252544	No
AdrenalGland	228	HIST1H1E	ENSG00000168298.6	6	26156354	26157107	0.00141434	0.0200628	0.943867	17494	0.989339	No
AdrenalGland	228	HIST1H2BD	ENSG00000158373.8	6	26158146	26171349	0.0224114	0.010851	0.0401392	17494	0.436622	No
AdrenalGland	228	HIST1H2BE	ENSG00000274290.2	6	26173763	26184655	0.0048607	0.0161446	0.763663	17494	0.950173	No
AdrenalGland	228	HIST1H3D	ENSG00000197409.7	6	26196840	26197250	0.00978231	0.0112675	0.3863	17494	0.82026	No
AdrenalGland	228	HIST1H2AD	ENSG00000196866.2	6	26198851	26199243	0.00690569	0.0198456	0.728218	17494	0.943002	No
AdrenalGland	228	HIST1H2BF	ENSG00000277224.2	6	26199520	26200715	0.0488228	0.0250329	0.0524918	17494	0.480278	No
AdrenalGland	228	HIST1H4E	ENSG00000276966.2	6	26204552	26206038	0.0151086	0.0171377	0.379021	17494	0.815262	No
AdrenalGland	228	HIST1H2BG	ENSG00000273802.2	6	26215159	26216692	-0.00769208	0.0174662	0.660111	17494	0.920892	No
AdrenalGland	228	HIST1H2AE	ENSG00000277075.2	6	26216975	26217483	0.017119	0.0113805	0.134049	17494	0.627524	No
AdrenalGland	228	HIST1H3E	ENSG00000274750.2	6	26224199	26227473	0.019716	0.00814622	0.0163769	17494	0.330913	No
AdrenalGland	228	HIST1H1D	ENSG00000124575.6	6	26234268	26234933	0.00283132	0.0237473	0.905212	17494	0.982129	No
AdrenalGland	228	HIST1H2BH	ENSG00000275713.2	6	26251651	26253710	0.0156826	0.0140566	0.265862	17494	0.750609	No
AdrenalGland	228	HIST1H3G	ENSG00000273983.1	6	26269405	26271815	-0.00198189	0.0174274	0.909568	17494	0.983346	No
AdrenalGland	228	HIST1H4H	ENSG00000158406.4	6	26277609	26285638	0.0154379	0.00869271	0.0772164	17494	0.538049	No
AdrenalGland	228	BTN3A2	ENSG00000186470.13	6	26365159	26378320	0.00305738	0.00717215	0.670345	17494	0.924695	No
AdrenalGland	228	BTN2A2	ENSG00000124508.16	6	26383096	26394874	-0.00298437	0.00474522	0.530098	17494	0.879628	No
AdrenalGland	228	BTN3A1	ENSG00000026950.16	6	26402237	26415216	0.00353284	0.00433004	0.415505	17494	0.835883	No
AdrenalGland	228	BTN3A3	ENSG00000111801.15	6	26440472	26453415	0.00154831	0.00465169	0.739587	17494	0.944614	No
AdrenalGland	228	BTN2A1	ENSG00000112763.15	6	26457904	26476621	-0.00243517	0.0027993	0.385356	17494	0.819226	No
AdrenalGland	228	HCG11	ENSG00000228223.2	6	26523450	26526579	-0.00100038	0.0040647	0.805838	17494	0.960965	No
AdrenalGland	228	CTA-14H9.5	ENSG00000261353.1	6	26527063	26527404	0.0198404	0.00704145	0.00530853	17494	0.209952	No
AdrenalGland	228	HMGN4	ENSG00000182952.4	6	26538405	26546254	0.00289982	0.00232017	0.212778	17494	0.70734	No
AdrenalGland	228	ABT1	ENSG00000146109.4	6	26596952	26600744	-0.00152758	0.0024438	0.532608	17494	0.880574	No
AdrenalGland	228	ZNF322	ENSG00000181315.10	6	26634383	26659752	0.00605339	0.00380522	0.113185	17494	0.596941	No
AdrenalGland	228	LINC00240	ENSG00000224843.6	6	26956992	27023924	0.000173216	0.0078455	0.982407	17494	0.996849	No
AdrenalGland	228	RP1-86C11.7	ENSG00000272468.1	6	27122657	27123221	0.0150293	0.0188893	0.427148	17494	0.839664	No
AdrenalGland	228	HIST1H2BJ	ENSG00000124635.8	6	27125897	27132750	0.0236018	0.0120651	0.0517923	17494	0.477186	No
AdrenalGland	228	HIST1H2AG	ENSG00000196787.3	6	27133042	27135291	0.0312518	0.0136827	0.0233885	17494	0.371806	No
AdrenalGland	228	HIST1H4I	ENSG00000276180.1	6	27138588	27139881	0.0223028	0.00731559	0.00260002	17494	0.16697	No
AdrenalGland	228	HIST1H2BK	ENSG00000197903.7	6	27146418	27146798	0.00951927	0.00675498	0.160277	17494	0.659843	No
AdrenalGland	228	PRSS16	ENSG00000112812.15	6	27247701	27256471	-0.012107	0.0132805	0.363023	17494	0.806092	No
AdrenalGland	228	ZNF391	ENSG00000124613.8	6	27374615	27403904	0.00184394	0.00433149	0.670766	17494	0.924695	No
AdrenalGland	228	RP1-153G14.4	ENSG00000271755.1	6	27404010	27406964	0.00176005	0.00807819	0.827741	17494	0.967257	No
AdrenalGland	228	ZNF184	ENSG00000096654.15	6	27450743	27473118	0.00571998	0.00376806	0.130543	17494	0.621053	No
AdrenalGland	228	HIST1H3H	ENSG00000278828.1	6	27810064	27811300	0.00650772	0.0096575	0.501161	17494	0.868441	No
AdrenalGland	228	HIST1H4J	ENSG00000197238.4	6	27824108	27824480	-0.0102734	0.0218687	0.639013	17494	0.914429	No
AdrenalGland	228	HIST1H2BN	ENSG00000233822.4	6	27837760	27865798	0.0080965	0.00734246	0.271446	17494	0.751717	No
AdrenalGland	228	OR2B6	ENSG00000124657.1	6	27957241	27958182	0.0132448	0.0230091	0.565491	17494	0.892087	No
AdrenalGland	228	ZNF165	ENSG00000197279.3	6	28081131	28089563	0.000903869	0.00691523	0.896135	17494	0.979908	No
AdrenalGland	228	ZSCAN16	ENSG00000196812.4	6	28124560	28130082	-0.000308888	0.0041648	0.94095	17494	0.988852	No
AdrenalGland	228	RP1-265C24.8	ENSG00000261839.1	6	28137294	28139678	0.00151712	0.0143337	0.91581	17494	0.984732	No
AdrenalGland	228	ZKSCAN8	ENSG00000198315.10	6	28141910	28159472	-0.00351848	0.00314765	0.264949	17494	0.750149	No
AdrenalGland	228	ZSCAN9	ENSG00000137185.11	6	28224886	28233482	-0.000462496	0.00297693	0.87669	17494	0.977738	No
AdrenalGland	228	ZKSCAN4	ENSG00000187626.8	6	28244623	28252224	-0.00299775	0.00436369	0.49287	17494	0.864821	No
AdrenalGland	228	NKAPL	ENSG00000189134.3	6	28259320	28260958	0.0137219	0.0072359	0.0593112	17494	0.496921	No
AdrenalGland	228	ZSCAN26	ENSG00000197062.11	6	28267010	28278224	-0.00650427	0.00323793	0.0458661	17494	0.460208	No
AdrenalGland	228	PGBD1	ENSG00000137338.5	6	28281572	28302549	0.00140493	0.00417992	0.737126	17494	0.944614	No
AdrenalGland	228	ZSCAN31	ENSG00000235109.7	6	28324693	28356271	0.0114866	0.00610533	0.0613281	17494	0.502375	No
AdrenalGland	228	ZKSCAN3	ENSG00000189298.13	6	28349914	28369177	-0.000225225	0.00369278	0.951426	17494	0.990784	No
AdrenalGland	228	ZSCAN12	ENSG00000158691.14	6	28378955	28399734	-0.00383254	0.00291485	0.190028	17494	0.686585	No
AdrenalGland	228	ZSCAN23	ENSG00000187987.9	6	28431930	28443502	0.00110117	0.00901034	0.90285	17494	0.981149	No
AdrenalGland	228	ZBED9	ENSG00000232040.2	6	28571630	28616212	0.0108826	0.00632801	0.0869805	17494	0.553117	No
AdrenalGland	228	TRIM27	ENSG00000204713.10	6	28903002	28923989	-6.72091e-05	0.00255952	0.979077	17494	0.996512	No
AdrenalGland	228	ZNF311	ENSG00000197935.6	6	28994785	29005260	-0.011387	0.00779959	0.145827	17494	0.642091	No
AdrenalGland	228	OR2H2	ENSG00000204657.3	6	29587455	29589038	0.00542032	0.0203398	0.79013	17494	0.956719	No
AdrenalGland	228	GABBR1	ENSG00000204681.10	6	29602228	29633976	-0.00378417	0.00378633	0.318759	17494	0.782728	No
AdrenalGland	228	ZFP57	ENSG00000204644.9	6	29672392	29681110	0.00734944	0.0458587	0.872831	17494	0.977008	No
AdrenalGland	228	HLA-F	ENSG00000204642.13	6	29722775	29738528	0.00159732	0.00691447	0.817535	17494	0.964719	No
AdrenalGland	228	HLA-G	ENSG00000204632.11	6	29826967	29831125	0.000657326	0.0181106	0.971082	17494	0.995048	No
AdrenalGland	228	HCP5B	ENSG00000281831.1	6	29871895	29873783	-0.0365027	0.0248645	0.143612	17494	0.639898	No
AdrenalGland	228	HLA-A	ENSG00000206503.12	6	29941260	29945884	0.0043305	0.00550523	0.432411	17494	0.841672	No
AdrenalGland	228	HCG9	ENSG00000204625.10	6	29975112	29978410	-0.0306188	0.0203857	0.134635	17494	0.627832	No
AdrenalGland	228	ZNRD1	ENSG00000066379.14	6	30061641	30064909	0.00362523	0.00303273	0.233319	17494	0.726161	No
AdrenalGland	228	PPP1R11	ENSG00000204619.7	6	30066709	30070265	0.000961344	0.00209721	0.647154	17494	0.916187	No
AdrenalGland	228	RNF39	ENSG00000204618.8	6	30070334	30075887	0.008618	0.0112807	0.445766	17494	0.846506	No
AdrenalGland	228	TRIM31	ENSG00000204616.10	6	30102897	30113106	0.00571377	0.0132074	0.665745	17494	0.923213	No
AdrenalGland	228	TRIM26	ENSG00000234127.8	6	30184455	30213427	-0.00299983	0.00288329	0.299364	17494	0.770552	No
AdrenalGland	228	HCG17	ENSG00000270604.5	6	30234039	30254464	0.0276199	0.0120233	0.0226123	17494	0.370647	No
AdrenalGland	228	TRIM39	ENSG00000204599.14	6	30327259	30343729	-0.00148265	0.00235858	0.530295	17494	0.879751	No
AdrenalGland	228	RPP21	ENSG00000241370.5	6	30345131	30346884	0.00137946	0.00301576	0.647853	17494	0.916351	No
AdrenalGland	228	HLA-E	ENSG00000204592.8	6	30489467	30494205	-0.0040688	0.0049438	0.411454	17494	0.834184	No
AdrenalGland	228	GNL1	ENSG00000204590.12	6	30541377	30556885	0.00106197	0.00202757	0.601005	17494	0.903419	No
AdrenalGland	228	PRR3	ENSG00000204576.11	6	30557175	30563723	-0.00340953	0.00285821	0.234284	17494	0.726803	No
AdrenalGland	228	ABCF1	ENSG00000204574.12	6	30571376	30597179	0.000576703	0.00219256	0.792792	17494	0.95709	No
AdrenalGland	228	PPP1R10	ENSG00000204569.9	6	30600400	30618612	0.00375477	0.00497241	0.451039	17494	0.848631	No
AdrenalGland	228	MRPS18B	ENSG00000204568.11	6	30617709	30626395	-0.00115388	0.0023197	0.619419	17494	0.908918	No
AdrenalGland	228	ATAT1	ENSG00000137343.17	6	30626842	30646823	-0.00058096	0.00305792	0.849507	17494	0.971114	No
AdrenalGland	228	C6orf136	ENSG00000204564.11	6	30647039	30653118	0.00358955	0.0022245	0.108134	17494	0.589228	No
AdrenalGland	228	DHX16	ENSG00000204560.9	6	30653211	30673037	-0.00197706	0.00249993	0.429943	17494	0.840794	No
AdrenalGland	228	PPP1R18	ENSG00000146112.11	6	30676389	30687895	-0.00479184	0.00343794	0.164876	17494	0.664237	No
AdrenalGland	228	NRM	ENSG00000137404.14	6	30688047	30691420	-0.00394997	0.00377304	0.296376	17494	0.768689	No
AdrenalGland	228	MDC1	ENSG00000137337.14	6	30699807	30717889	-0.00334968	0.00267864	0.21253	17494	0.707189	No
AdrenalGland	228	TUBB	ENSG00000196230.12	6	30720201	30725426	-0.0101649	0.00480541	0.035606	17494	0.42549	No
AdrenalGland	228	FLOT1	ENSG00000137312.14	6	30727709	30742733	-0.000467943	0.00239981	0.845591	17494	0.970715	No
AdrenalGland	228	IER3	ENSG00000137331.11	6	30743199	30744554	-0.0147929	0.00921946	0.11013	17494	0.591944	No
AdrenalGland	228	HCG20	ENSG00000228022.5	6	30766825	30792250	-0.0237666	0.0159791	0.13845	17494	0.632058	No
AdrenalGland	228	LINC00243	ENSG00000214894.6	6	30798654	30830659	-0.0269744	0.0207382	0.194811	17494	0.69097	No
AdrenalGland	228	DDR1	ENSG00000204580.13	6	30876421	30900156	0.000500898	0.00449528	0.911386	17494	0.983764	No
AdrenalGland	228	GTF2H4	ENSG00000213780.10	6	30908184	30914106	-0.000120265	0.00297738	0.967819	17494	0.994692	No
AdrenalGland	228	VARS2	ENSG00000137411.16	6	30914205	30926459	-0.00418962	0.00369766	0.258511	17494	0.743156	No
AdrenalGland	228	SFTA2	ENSG00000196260.4	6	30931353	30955636	-0.0103866	0.019852	0.601395	17494	0.903543	No
AdrenalGland	228	MUC21	ENSG00000204544.5	6	30983718	30989903	-0.0147022	0.0203123	0.470005	17494	0.85627	No
AdrenalGland	228	PSORS1C1	ENSG00000204540.10	6	31114750	31140092	-0.00912618	0.0184903	0.622138	17494	0.909629	No
AdrenalGland	228	PSORS1C2	ENSG00000204538.3	6	31137536	31139350	-0.0271646	0.025007	0.278625	17494	0.756757	No
AdrenalGland	228	CCHCR1	ENSG00000204536.13	6	31142439	31158238	-0.00284136	0.00278961	0.30961	17494	0.776223	No
AdrenalGland	228	TCF19	ENSG00000137310.11	6	31158542	31164215	-0.0157434	0.00606244	0.0100859	17494	0.267743	No
AdrenalGland	228	POU5F1	ENSG00000204531.17	6	31164337	31180731	-0.000439627	0.0148213	0.976365	17494	0.99595	No
AdrenalGland	228	HCG27	ENSG00000206344.7	6	31198138	31203968	-0.00714461	0.00924352	0.440449	17494	0.84405	No
AdrenalGland	228	HLA-C	ENSG00000204525.16	6	31268749	31272105	-0.000271485	0.00779648	0.972256	17494	0.995199	No
AdrenalGland	228	HLA-B	ENSG00000234745.10	6	31269491	31356442	0.00410198	0.00680857	0.547522	17494	0.887925	No
AdrenalGland	228	XXbac-BPG181B23.7	ENSG00000272221.1	6	31394289	31395495	0.00663303	0.0116334	0.569184	17494	0.893272	No
AdrenalGland	228	MICA	ENSG00000204520.12	6	31399784	31415315	-0.00603357	0.0066779	0.367309	17494	0.809581	No
AdrenalGland	228	MICB	ENSG00000204516.9	6	31494881	31511124	-0.00473702	0.00776033	0.54226	17494	0.885795	No
AdrenalGland	228	DDX39B	ENSG00000198563.13	6	31530233	31542448	-0.000353717	0.00204625	0.86293	17494	0.974514	No
AdrenalGland	228	ATP6V1G2	ENSG00000213760.10	6	31544462	31546848	0.00562165	0.00937356	0.549342	17494	0.887958	No
AdrenalGland	228	NFKBIL1	ENSG00000204498.10	6	31546870	31558829	-0.000652536	0.00298037	0.82691	17494	0.967244	No
AdrenalGland	228	LTA	ENSG00000226979.8	6	31572054	31574324	0.0100104	0.0184135	0.587275	17494	0.898702	No
AdrenalGland	228	TNF	ENSG00000232810.3	6	31575567	31578336	-0.00252622	0.0175666	0.885793	17494	0.979191	No
AdrenalGland	228	LTB	ENSG00000227507.2	6	31580525	31582522	0.0494551	0.0113027	1.92416e-05	17494	0.0216928	Yes
AdrenalGland	228	LST1	ENSG00000204482.10	6	31586124	31588894	0.0075026	0.00539903	0.166144	17494	0.664271	No
AdrenalGland	228	NCR3	ENSG00000204475.9	6	31588910	31592985	0.0152108	0.0212325	0.474561	17494	0.857093	No
AdrenalGland	228	AIF1	ENSG00000204472.12	6	31615184	31617021	0.00394716	0.00528126	0.45568	17494	0.849393	No
AdrenalGland	228	PRRC2A	ENSG00000204469.12	6	31620720	31637771	-0.0051865	0.00217661	0.0180888	17494	0.345394	No
AdrenalGland	228	BAG6	ENSG00000204463.12	6	31639028	31652705	-0.00244539	0.00183928	0.185143	17494	0.681584	No
AdrenalGland	228	APOM	ENSG00000204444.10	6	31655471	31658210	0.00548024	0.00417136	0.190382	17494	0.686803	No
AdrenalGland	228	C6orf47	ENSG00000204439.3	6	31658298	31660772	-0.00431286	0.00309631	0.16515	17494	0.664237	No
AdrenalGland	228	GPANK1	ENSG00000204438.10	6	31661229	31666283	-0.00227537	0.00259008	0.380699	17494	0.81547	No
AdrenalGland	228	CSNK2B	ENSG00000204435.13	6	31665391	31670070	0.00245583	0.00194637	0.208467	17494	0.704174	No
AdrenalGland	228	LY6G5B	ENSG00000240053.8	6	31670167	31673776	-0.00392631	0.0038258	0.305966	17494	0.774411	No
AdrenalGland	228	LY6G5C	ENSG00000204428.12	6	31676684	31684040	0.00851938	0.00488192	0.0824611	17494	0.543859	No
AdrenalGland	228	ABHD16A	ENSG00000204427.11	6	31686949	31703444	0.00157697	0.00206903	0.446826	17494	0.846506	No
AdrenalGland	228	LY6G6C	ENSG00000204421.2	6	31718648	31721845	0.00114467	0.0195716	0.953418	17494	0.991559	No
AdrenalGland	228	MPIG6B	ENSG00000204420.8	6	31723344	31726714	0.00784916	0.0178516	0.660622	17494	0.921046	No
AdrenalGland	228	DDAH2	ENSG00000213722.8	6	31727038	31730580	-0.00198911	0.00338972	0.557976	17494	0.890542	No
AdrenalGland	228	CLIC1	ENSG00000213719.8	6	31730618	31739763	-0.00172363	0.00224165	0.442827	17494	0.845562	No
AdrenalGland	228	MSH5	ENSG00000204410.14	6	31739948	31762798	-0.00133183	0.00350967	0.704728	17494	0.934413	No
AdrenalGland	228	SAPCD1	ENSG00000228727.8	6	31762835	31764851	0.006973	0.00630166	0.269786	17494	0.751006	No
AdrenalGland	228	VWA7	ENSG00000204396.10	6	31765590	31777294	0.00511414	0.0112815	0.650796	17494	0.917676	No
AdrenalGland	228	VARS	ENSG00000204394.12	6	31777518	31795953	0.000884904	0.00269731	0.743192	17494	0.944614	No
AdrenalGland	228	LSM2	ENSG00000204392.10	6	31797396	31806984	0.00193283	0.00301521	0.522217	17494	0.877082	No
AdrenalGland	228	HSPA1L	ENSG00000204390.9	6	31809619	31815065	0.00148744	0.00604962	0.806025	17494	0.961055	No
AdrenalGland	228	HSPA1A	ENSG00000204389.9	6	31815464	31817946	-0.00992791	0.0108595	0.361672	17494	0.805483	No
AdrenalGland	228	HSPA1B	ENSG00000204388.6	6	31827735	31830255	-0.0130107	0.0105376	0.218353	17494	0.71301	No
AdrenalGland	228	C6orf48	ENSG00000204387.12	6	31834608	31839766	-0.000200806	0.00356535	0.95514	17494	0.99207	No
AdrenalGland	228	NEU1	ENSG00000204386.10	6	31859052	31862906	-0.00491611	0.0037975	0.196919	17494	0.693022	No
AdrenalGland	228	SLC44A4	ENSG00000204385.10	6	31863192	31879046	-0.00241812	0.0061729	0.695662	17494	0.931851	No
AdrenalGland	228	EHMT2	ENSG00000204371.11	6	31879759	31897684	0.00109847	0.00292065	0.707227	17494	0.935684	No
AdrenalGland	228	C2	ENSG00000166278.14	6	31897785	31945649	-0.00130804	0.00612981	0.831234	17494	0.967699	No
AdrenalGland	228	ZBTB12	ENSG00000204366.3	6	31899607	31901992	-0.00601765	0.00490704	0.221474	17494	0.715817	No
AdrenalGland	228	CFB	ENSG00000243649.8	6	31945673	31952084	0.00366577	0.00913725	0.688696	17494	0.929275	No
AdrenalGland	228	NELFE	ENSG00000204356.13	6	31952087	31959079	-0.001539	0.00219709	0.484422	17494	0.860925	No
AdrenalGland	228	SKIV2L	ENSG00000204351.11	6	31959111	31969755	0.00162684	0.00248117	0.512766	17494	0.873597	No
AdrenalGland	228	DXO	ENSG00000204348.9	6	31969810	31972292	-0.000975939	0.00438183	0.823971	17494	0.966757	No
AdrenalGland	228	STK19	ENSG00000204344.14	6	31971166	31981451	-0.00109861	0.00451654	0.808061	17494	0.96191	No
AdrenalGland	228	C4A	ENSG00000244731.7	6	31982024	32002681	-0.0148233	0.0143509	0.302853	17494	0.773219	No
AdrenalGland	228	C4B	ENSG00000224389.8	6	32014762	32035418	-0.00669403	0.0115316	0.562216	17494	0.89197	No
AdrenalGland	228	CYP21A2	ENSG00000231852.6	6	32038265	32041670	-0.014957	0.00748896	0.0471182	17494	0.462822	No
AdrenalGland	228	TNXB	ENSG00000168477.17	6	32041771	32115263	-0.0134187	0.00828838	0.106982	17494	0.586816	No
AdrenalGland	228	ATF6B	ENSG00000213676.10	6	32115335	32128253	-0.000619002	0.00238377	0.795375	17494	0.957757	No
AdrenalGland	228	FKBPL	ENSG00000204315.3	6	32128707	32130291	0.00391406	0.00432678	0.366727	17494	0.809326	No
AdrenalGland	228	PRRT1	ENSG00000204314.10	6	32148359	32153960	-0.00359708	0.00511014	0.482283	17494	0.859845	No
AdrenalGland	228	PPT2	ENSG00000221988.12	6	32153999	32163680	-0.000822859	0.00277797	0.767369	17494	0.951292	No
AdrenalGland	228	EGFL8	ENSG00000241404.6	6	32164583	32168211	0.00510657	0.00324781	0.117413	17494	0.603043	No
AdrenalGland	228	AGPAT1	ENSG00000204310.12	6	32168282	32178096	-0.00557839	0.00207703	0.00782669	17494	0.244088	No
AdrenalGland	228	RNF5	ENSG00000204308.7	6	32178354	32180793	0.00104336	0.002453	0.671033	17494	0.924771	No
AdrenalGland	228	AGER	ENSG00000204305.13	6	32180968	32184324	0.00676186	0.00475487	0.156512	17494	0.656758	No
AdrenalGland	228	PBX2	ENSG00000204304.11	6	32184836	32190186	0.000459362	0.00248254	0.853382	17494	0.972593	No
AdrenalGland	228	GPSM3	ENSG00000213654.9	6	32190766	32194829	0.00511718	0.00351317	0.146757	17494	0.643934	No
AdrenalGland	228	NOTCH4	ENSG00000204301.6	6	32194843	32224067	0.00370711	0.0054626	0.498131	17494	0.86751	No
AdrenalGland	228	BTNL2	ENSG00000204290.10	6	32393963	32407128	-0.029242	0.0201334	0.147909	17494	0.647041	No
AdrenalGland	228	HLA-DRA	ENSG00000204287.13	6	32439842	32445046	-0.00743182	0.0165637	0.654133	17494	0.918957	No
AdrenalGland	228	HLA-DRB5	ENSG00000198502.5	6	32517343	32530287	-0.0103222	0.0233042	0.658277	17494	0.919801	No
AdrenalGland	228	HLA-DRB1	ENSG00000196126.11	6	32578769	32589848	-0.0118332	0.0144196	0.412803	17494	0.834184	No
AdrenalGland	228	HLA-DQA1	ENSG00000196735.11	6	32628179	32643652	-0.0175069	0.0174385	0.316594	17494	0.78078	No
AdrenalGland	228	HLA-DQB1	ENSG00000179344.16	6	32659467	32668383	-0.0230004	0.0187576	0.221527	17494	0.715817	No
AdrenalGland	228	HLA-DQA2	ENSG00000237541.3	6	32741342	32747215	-0.0337004	0.042496	0.428675	17494	0.840157	No
AdrenalGland	228	HLA-DQB2	ENSG00000232629.8	6	32756098	32763534	-0.0410266	0.0391694	0.296135	17494	0.768633	No
AdrenalGland	228	HLA-DOB	ENSG00000241106.6	6	32812763	32817048	-0.00353677	0.0203059	0.861899	17494	0.974514	No
AdrenalGland	228	TAP2	ENSG00000204267.13	6	32821833	32838780	-0.00452916	0.00400952	0.259958	17494	0.744836	No
AdrenalGland	228	PSMB8	ENSG00000204264.8	6	32840717	32844047	-0.0038977	0.00374767	0.299544	17494	0.770726	No
AdrenalGland	228	PSMB8-AS1	ENSG00000204261.8	6	32844086	32846495	0.00161467	0.00538531	0.764611	17494	0.950685	No
AdrenalGland	228	TAP1	ENSG00000168394.10	6	32845209	32853978	-0.00294849	0.00520898	0.571983	17494	0.894456	No
AdrenalGland	228	PSMB9	ENSG00000240065.7	6	32854161	32859585	-0.00613059	0.00520123	0.239884	17494	0.730194	No
AdrenalGland	228	HLA-DMB	ENSG00000242574.8	6	32934629	32941070	0.000694302	0.0136761	0.95956	17494	0.993165	No
AdrenalGland	228	HLA-DMA	ENSG00000204257.14	6	32948613	32969094	-0.00134261	0.0139089	0.923194	17494	0.98625	No
AdrenalGland	228	BRD2	ENSG00000204256.12	6	32968660	32981505	-0.00245946	0.00226582	0.278986	17494	0.757102	No
AdrenalGland	228	HLA-DOA	ENSG00000204252.13	6	33004178	33009612	-0.00141356	0.0184939	0.939148	17494	0.988852	No
AdrenalGland	228	HLA-DPA1	ENSG00000231389.7	6	33064569	33073772	-0.0129053	0.0149632	0.389431	17494	0.822975	No
AdrenalGland	228	HLA-DPB1	ENSG00000223865.10	6	33075926	33087201	-0.0114839	0.0173543	0.508885	17494	0.871591	No
AdrenalGland	228	COL11A2	ENSG00000204248.10	6	33162681	33192499	0.00343765	0.00634223	0.588386	17494	0.899381	No
AdrenalGland	228	RXRB	ENSG00000204231.10	6	33193588	33200444	-0.00147983	0.0018304	0.419751	17494	0.837054	No
AdrenalGland	228	SLC39A7	ENSG00000112473.17	6	33200689	33204439	0.0010432	0.00351616	0.767003	17494	0.951238	No
AdrenalGland	228	HSD17B8	ENSG00000204228.3	6	33204642	33206831	-0.000301655	0.0040565	0.940793	17494	0.988852	No
AdrenalGland	228	RING1	ENSG00000204227.4	6	33208495	33212722	-0.00104944	0.00257801	0.684375	17494	0.928021	No
AdrenalGland	228	XXbac-BPG157A10.21	ENSG00000272217.1	6	33246075	33246856	0.0018384	0.00962821	0.848762	17494	0.971114	No
AdrenalGland	228	VPS52	ENSG00000223501.8	6	33250272	33272009	-0.000659373	0.00235168	0.779464	17494	0.953465	No
AdrenalGland	228	RPS18	ENSG00000231500.6	6	33272048	33276510	0.000842994	0.00431877	0.845434	17494	0.970715	No
AdrenalGland	228	B3GALT4	ENSG00000235863.3	6	33277132	33284832	0.000916868	0.00339762	0.787541	17494	0.955523	No
AdrenalGland	228	WDR46	ENSG00000227057.9	6	33279108	33289301	0.00251592	0.00248288	0.312103	17494	0.778187	No
AdrenalGland	228	PFDN6	ENSG00000204220.11	6	33289528	33298401	0.000485736	0.00326938	0.882037	17494	0.978622	No
AdrenalGland	228	RGL2	ENSG00000237441.9	6	33291654	33299324	0.00330891	0.00287354	0.250857	17494	0.738095	No
AdrenalGland	228	TAPBP	ENSG00000231925.11	6	33299694	33314387	-0.00326816	0.00275515	0.23691	17494	0.728321	No
AdrenalGland	228	ZBTB22	ENSG00000236104.2	6	33314406	33317942	-0.00490906	0.00276667	0.0774812	17494	0.538711	No
AdrenalGland	228	DAXX	ENSG00000204209.11	6	33318558	33329286	-0.00461836	0.00323289	0.154647	17494	0.654425	No
AdrenalGland	228	KIFC1	ENSG00000237649.7	6	33391536	33409924	-0.0208734	0.00953835	0.0297672	17494	0.404653	No
AdrenalGland	228	PHF1	ENSG00000112511.17	6	33410399	33416441	-0.00111246	0.00230976	0.630578	17494	0.912394	No
AdrenalGland	228	CUTA	ENSG00000112514.15	6	33416454	33418317	-0.00399694	0.00206813	0.0546525	17494	0.484859	No
AdrenalGland	228	SYNGAP1	ENSG00000197283.14	6	33419661	33455029	-0.00306176	0.00381825	0.423548	17494	0.838207	No
AdrenalGland	228	BAK1	ENSG00000030110.12	6	33572547	33580293	-0.00292908	0.00381437	0.443423	17494	0.845752	No
AdrenalGland	228	LINC00336	ENSG00000197251.3	6	33586106	33593338	-0.00207518	0.0241244	0.931534	17494	0.988042	No
AdrenalGland	228	ITPR3	ENSG00000096433.10	6	33620365	33696574	-0.013995	0.00554607	0.0123777	17494	0.294605	No
AdrenalGland	228	UQCC2	ENSG00000137288.9	6	33695349	33711727	0.000106372	0.00350574	0.975823	17494	0.995774	No
AdrenalGland	228	IP6K3	ENSG00000161896.11	6	33721670	33746905	-0.00620326	0.016383	0.705345	17494	0.934419	No
AdrenalGland	228	LEMD2	ENSG00000161904.11	6	33771202	33789136	0.00043807	0.00227325	0.847379	17494	0.970923	No
AdrenalGland	228	HMGA1	ENSG00000137309.19	6	34236873	34246231	-0.000811134	0.00562518	0.885486	17494	0.979153	No
AdrenalGland	228	C6orf1	ENSG00000186577.12	6	34246380	34249470	-0.00892382	0.00383019	0.0207816	17494	0.358534	No
AdrenalGland	228	NUDT3	ENSG00000272325.1	6	34281322	34392674	-0.00103773	0.00245476	0.672924	17494	0.925774	No
AdrenalGland	228	RPS10	ENSG00000124614.13	6	34417454	34426125	-0.00134404	0.00345632	0.697779	17494	0.932527	No
AdrenalGland	228	PACSIN1	ENSG00000124507.10	6	34466061	34535231	-0.0114151	0.015318	0.456994	17494	0.850404	No
AdrenalGland	228	SPDEF	ENSG00000124664.10	6	34537802	34556333	0.00891448	0.0192889	0.644457	17494	0.915925	No
AdrenalGland	228	C6orf106	ENSG00000196821.9	6	34587288	34696859	-0.00496084	0.00249531	0.0481284	17494	0.466458	No
AdrenalGland	228	SNRPC	ENSG00000124562.9	6	34757406	34773794	-0.000185559	0.00199197	0.925872	17494	0.986989	No
AdrenalGland	228	UHRF1BP1	ENSG00000065060.16	6	34792015	34883138	0.00531059	0.00357431	0.13887	17494	0.63239	No
AdrenalGland	228	TAF11	ENSG00000064995.16	6	34877778	34888089	0.00687266	0.00297113	0.0217015	17494	0.364344	No
AdrenalGland	228	ANKS1A	ENSG00000064999.13	6	34889265	35091413	0.00342269	0.00339168	0.31409	17494	0.77996	No
AdrenalGland	228	TCP11	ENSG00000124678.17	6	35118071	35148610	-0.00662794	0.017147	0.699499	17494	0.933127	No
AdrenalGland	228	SCUBE3	ENSG00000146197.8	6	35214419	35253079	-0.0152087	0.0102415	0.139073	17494	0.632426	No
AdrenalGland	228	RP3-329A5.8	ENSG00000272374.1	6	35220370	35224630	-0.00219756	0.00658053	0.738758	17494	0.944614	No
AdrenalGland	228	ZNF76	ENSG00000065029.14	6	35258982	35295985	-0.00200251	0.00234497	0.394119	17494	0.825377	No
AdrenalGland	228	DEF6	ENSG00000023892.10	6	35297852	35321771	0.00688566	0.00442075	0.120868	17494	0.606477	No
AdrenalGland	228	PPARD	ENSG00000112033.13	6	35342558	35428191	-0.00111509	0.00323324	0.730535	17494	0.94345	No
AdrenalGland	228	FANCE	ENSG00000112039.3	6	35452361	35467103	-0.000513928	0.00475434	0.914024	17494	0.984455	No
AdrenalGland	228	RPL10A	ENSG00000198755.10	6	35468408	35470785	-0.000643583	0.00344581	0.852023	17494	0.971968	No
AdrenalGland	228	TEAD3	ENSG00000007866.19	6	35473597	35497076	-0.00497079	0.00392185	0.206422	17494	0.701875	No
AdrenalGland	228	FKBP5	ENSG00000096060.14	6	35573585	35728583	-0.00461883	0.00550545	0.402467	17494	0.829592	No
AdrenalGland	228	ARMC12	ENSG00000157343.8	6	35737032	35749079	0.0102317	0.00629237	0.105469	17494	0.584438	No
AdrenalGland	228	CLPS	ENSG00000137392.9	6	35794982	35797344	-0.0319652	0.0211912	0.13298	17494	0.625835	No
AdrenalGland	228	SRPK1	ENSG00000096063.15	6	35832966	35921342	0.00111595	0.00214761	0.603884	17494	0.904138	No
AdrenalGland	228	SLC26A8	ENSG00000112053.13	6	35943514	36024868	0.0152754	0.0149253	0.307294	17494	0.7756	No
AdrenalGland	228	MAPK14	ENSG00000112062.10	6	36027677	36111236	-0.00430123	0.00304352	0.159095	17494	0.658434	No
AdrenalGland	228	MAPK13	ENSG00000156711.16	6	36127809	36144524	-0.00442118	0.00429738	0.304776	17494	0.773349	No
AdrenalGland	228	BRPF3	ENSG00000096070.19	6	36196744	36232790	-0.00341286	0.00428677	0.426868	17494	0.839499	No
AdrenalGland	228	PNPLA1	ENSG00000180316.12	6	36243203	36312229	-0.0118858	0.0154909	0.443799	17494	0.846008	No
AdrenalGland	228	ETV7	ENSG00000010030.13	6	36354091	36387800	-0.0212198	0.00969238	0.0296968	17494	0.404653	No
AdrenalGland	228	KCTD20	ENSG00000112078.13	6	36442890	36491143	-0.00495772	0.00331408	0.136195	17494	0.62965	No
AdrenalGland	228	STK38	ENSG00000112079.8	6	36493892	36547470	0.00494543	0.0029164	0.0914475	17494	0.558782	No
AdrenalGland	228	SRSF3	ENSG00000112081.16	6	36594353	36605600	-0.00179137	0.00311391	0.565729	17494	0.892087	No
AdrenalGland	228	CDKN1A	ENSG00000124762.13	6	36676460	36687339	-0.000516057	0.00962048	0.957273	17494	0.992563	No
AdrenalGland	228	CPNE5	ENSG00000124772.11	6	36740775	36840002	-0.00809295	0.00966768	0.403499	17494	0.830057	No
AdrenalGland	228	PPIL1	ENSG00000137168.7	6	36854827	36875024	0.000305133	0.00502896	0.951677	17494	0.990799	No
AdrenalGland	228	C6orf89	ENSG00000198663.16	6	36871873	36928964	-0.00234201	0.00266474	0.380484	17494	0.81547	No
AdrenalGland	228	PI16	ENSG00000164530.13	6	36948263	36964837	-0.0143205	0.0138382	0.30195	17494	0.772278	No
AdrenalGland	228	MTCH1	ENSG00000137409.19	6	36968141	36986298	-0.00400769	0.00309889	0.197368	17494	0.693022	No
AdrenalGland	228	FGD2	ENSG00000146192.14	6	37005647	37029070	0.0019153	0.00559812	0.7326	17494	0.944115	No
AdrenalGland	228	PIM1	ENSG00000137193.13	6	37170203	37175426	-0.00976202	0.00754407	0.197114	17494	0.693022	No
AdrenalGland	228	TMEM217	ENSG00000172738.11	6	37212180	37257637	0.00360483	0.00734816	0.624249	17494	0.91011	No
AdrenalGland	228	TBC1D22B	ENSG00000065491.8	6	37257772	37332970	-0.00166263	0.00305393	0.586739	17494	0.898553	No
AdrenalGland	228	RNF8	ENSG00000112130.16	6	37353972	37394738	0.000613892	0.00291856	0.83361	17494	0.968083	No
AdrenalGland	228	CMTR1	ENSG00000137200.12	6	37433219	37482827	-0.00277866	0.0018149	0.127296	17494	0.61765	No
AdrenalGland	228	CCDC167	ENSG00000198937.8	6	37482920	37499922	-0.00354243	0.00428009	0.408824	17494	0.833645	No
AdrenalGland	228	MDGA1	ENSG00000112139.14	6	37630679	37699306	0.00794272	0.00990992	0.423771	17494	0.838222	No
AdrenalGland	228	ZFAND3	ENSG00000156639.11	6	37819499	38154624	-0.000370323	0.00227437	0.870816	17494	0.976407	No
AdrenalGland	228	BTBD9	ENSG00000183826.16	6	38168451	38640148	-0.00457404	0.00355726	0.199945	17494	0.693464	No
AdrenalGland	228	GLO1	ENSG00000124767.6	6	38675925	38703141	0.00699905	0.00286939	0.0155659	17494	0.32568	No
AdrenalGland	228	SAYSD1	ENSG00000112167.9	6	39104064	39115189	0.00360809	0.00276065	0.19268	17494	0.688337	No
AdrenalGland	228	KCNK5	ENSG00000164626.8	6	39188973	39229450	-0.00791539	0.0156875	0.614402	17494	0.906666	No
AdrenalGland	228	KCNK17	ENSG00000124780.13	6	39299001	39314553	0.0209241	0.0230518	0.365098	17494	0.807359	No
AdrenalGland	228	KIF6	ENSG00000164627.17	6	39329990	39725405	0.0106651	0.0103463	0.303835	17494	0.773219	No
AdrenalGland	228	DAAM2	ENSG00000146122.16	6	39792298	39904142	0.00262636	0.00555685	0.636974	17494	0.914007	No
AdrenalGland	228	MOCS1	ENSG00000124615.17	6	39899578	39934551	-0.00077793	0.00485332	0.872811	17494	0.977008	No
AdrenalGland	228	LRFN2	ENSG00000156564.8	6	40391586	40587465	-0.0536103	0.0227033	0.0191419	17494	0.350574	No
AdrenalGland	228	UNC5CL	ENSG00000124602.9	6	41026911	41039217	0.00111245	0.00632955	0.860659	17494	0.974292	No
AdrenalGland	228	OARD1	ENSG00000124596.16	6	41033627	41075698	0.00519516	0.00265233	0.051496	17494	0.476903	No
AdrenalGland	228	APOBEC2	ENSG00000124701.5	6	41053304	41064511	0.000674128	0.0133254	0.959701	17494	0.993165	No
AdrenalGland	228	NFYA	ENSG00000001167.14	6	41072945	41099976	-0.00488212	0.00264018	0.0658674	17494	0.51305	No
AdrenalGland	228	TREML1	ENSG00000161911.11	6	41149342	41154337	0.00677503	0.0113305	0.550534	17494	0.888144	No
AdrenalGland	228	TREM2	ENSG00000095970.16	6	41158506	41163186	0.00635005	0.00885901	0.474315	17494	0.857093	No
AdrenalGland	228	TREM1	ENSG00000124731.12	6	41267926	41286719	0.0267016	0.0154654	0.0857491	17494	0.551303	No
AdrenalGland	228	FOXP4	ENSG00000137166.14	6	41546426	41602384	-0.00482945	0.00253011	0.0576787	17494	0.494571	No
AdrenalGland	228	MDFI	ENSG00000112559.13	6	41636882	41654246	-0.0278169	0.00685311	6.99661e-05	17494	0.034971	Yes
AdrenalGland	228	TFEB	ENSG00000112561.17	6	41683978	41736259	-0.00558867	0.00400655	0.164553	17494	0.663995	No
AdrenalGland	228	PGC	ENSG00000096088.16	6	41736711	41754109	0.0601865	0.0325005	0.0654763	17494	0.512701	No
AdrenalGland	228	FRS3	ENSG00000137218.10	6	41770176	41780466	0.00523255	0.0040844	0.201597	17494	0.695706	No
AdrenalGland	228	PRICKLE4	ENSG00000278224.5	6	41780762	41786736	0.00631943	0.00855281	0.460826	17494	0.851467	No
AdrenalGland	228	RP11-298J23.10	ENSG00000124593.15	6	41783606	41784118	-0.00213295	0.00599802	0.722498	17494	0.940195	No
AdrenalGland	228	TOMM6	ENSG00000214736.7	6	41787662	41789895	0.00375485	0.00200455	0.0624625	17494	0.505445	No
AdrenalGland	228	USP49	ENSG00000164663.14	6	41789899	41895361	-0.0025684	0.00352925	0.467595	17494	0.854943	No
AdrenalGland	228	MED20	ENSG00000124641.15	6	41905354	41921139	-0.00124183	0.002661	0.641224	17494	0.915421	No
AdrenalGland	228	BYSL	ENSG00000112578.9	6	41921188	41933046	-0.000920568	0.003227	0.775724	17494	0.952436	No
AdrenalGland	228	CCND3	ENSG00000112576.12	6	41934933	42050357	-0.0016941	0.00417002	0.684976	17494	0.92825	No
AdrenalGland	228	TAF8	ENSG00000137413.15	6	42050513	42087461	0.00112312	0.00253018	0.657589	17494	0.919472	No
AdrenalGland	228	RP11-7K24.3	ENSG00000261068.2	6	42092233	42094259	0.0086401	0.0162007	0.59439	17494	0.901433	No
AdrenalGland	228	C6orf132	ENSG00000188112.8	6	42101118	42142619	0.00362195	0.00974753	0.71059	17494	0.937062	No
AdrenalGland	228	GUCA1B	ENSG00000112599.8	6	42184401	42194916	-0.000996953	0.0123604	0.935793	17494	0.988042	No
AdrenalGland	228	MRPS10	ENSG00000048544.5	6	42206801	42217865	0.00149545	0.00240959	0.535533	17494	0.881311	No
AdrenalGland	228	TRERF1	ENSG00000124496.12	6	42224931	42452051	-0.00904821	0.00365457	0.0140979	17494	0.312584	No
AdrenalGland	228	UBR2	ENSG00000024048.10	6	42564062	42693504	-0.00236216	0.00176769	0.182926	17494	0.679718	No
AdrenalGland	228	PRPH2	ENSG00000112619.7	6	42696600	42722574	-0.0195987	0.0116244	0.0933101	17494	0.563188	No
AdrenalGland	228	TBCC	ENSG00000124659.6	6	42744481	42746096	-0.00162099	0.00307976	0.599221	17494	0.902963	No
AdrenalGland	228	GLTSCR1L	ENSG00000112624.12	6	42746958	42868560	-0.00481575	0.00257987	0.0633694	17494	0.508167	No
AdrenalGland	228	RPL7L1	ENSG00000146223.14	6	42879618	42889925	0.00267803	0.0018007	0.138486	17494	0.632058	No
AdrenalGland	228	C6orf226	ENSG00000221821.3	6	42890265	42890816	0.00141818	0.00378524	0.708299	17494	0.936087	No
AdrenalGland	228	CNPY3	ENSG00000137161.16	6	42929192	42939287	-0.00371659	0.00246412	0.133014	17494	0.625835	No
AdrenalGland	228	GNMT	ENSG00000124713.5	6	42960758	42963869	0.00710979	0.00940082	0.450337	17494	0.848631	No
AdrenalGland	228	PEX6	ENSG00000124587.13	6	42963881	42979220	-0.0067248	0.00661917	0.310842	17494	0.777563	No
AdrenalGland	228	PPP2R5D	ENSG00000112640.14	6	42984499	43012093	-0.001452	0.00214854	0.499919	17494	0.868198	No
AdrenalGland	228	MEA1	ENSG00000124733.3	6	43012343	43013968	-0.000366986	0.00279713	0.895745	17494	0.979908	No
AdrenalGland	228	KLHDC3	ENSG00000124702.17	6	43014103	43021298	-0.0016812	0.00226338	0.458458	17494	0.850467	No
AdrenalGland	228	RRP36	ENSG00000124541.6	6	43021645	43033896	0.0028061	0.00252961	0.268593	17494	0.751006	No
AdrenalGland	228	CUL7	ENSG00000044090.8	6	43037617	43053945	-0.00280461	0.00297536	0.346983	17494	0.797463	No
AdrenalGland	228	KLC4	ENSG00000137171.14	6	43040777	43075099	0.000470822	0.00224478	0.834078	17494	0.968083	No
AdrenalGland	228	MRPL2	ENSG00000112651.11	6	43054029	43059806	-4.81627e-05	0.00251535	0.984742	17494	0.996995	No
AdrenalGland	228	PTK7	ENSG00000112655.15	6	43076268	43161719	-0.0152068	0.00620639	0.0151127	17494	0.321494	No
AdrenalGland	228	SRF	ENSG00000112658.7	6	43171299	43181507	-0.00423498	0.00371099	0.255113	17494	0.741896	No
AdrenalGland	228	CUL9	ENSG00000112659.13	6	43182175	43224587	0.00187754	0.00270273	0.488036	17494	0.862568	No
AdrenalGland	228	DNPH1	ENSG00000112667.12	6	43225629	43229484	-0.00204875	0.00323682	0.527468	17494	0.879051	No
AdrenalGland	228	TTBK1	ENSG00000146216.11	6	43243680	43288259	0.00567817	0.0103031	0.582153	17494	0.896495	No
AdrenalGland	228	CRIP3	ENSG00000146215.13	6	43299791	43308797	-2.21203e-05	0.0133238	0.998677	17494	0.999474	No
AdrenalGland	228	ZNF318	ENSG00000171467.15	6	43307134	43369478	-0.00347484	0.00293231	0.237376	17494	0.728536	No
AdrenalGland	228	ABCC10	ENSG00000124574.14	6	43427366	43450351	0.0027945	0.00294954	0.344526	17494	0.795766	No
AdrenalGland	228	DLK2	ENSG00000171462.14	6	43450431	43456632	-0.00347285	0.00747611	0.642761	17494	0.915494	No
AdrenalGland	228	TJAP1	ENSG00000137221.14	6	43477523	43506556	-0.00269733	0.00236508	0.255411	17494	0.741896	No
AdrenalGland	228	LRRC73	ENSG00000204052.4	6	43506969	43510686	0.000581656	0.00436896	0.894217	17494	0.979908	No
AdrenalGland	228	YIPF3	ENSG00000137207.11	6	43511827	43516990	-0.00029959	0.00184659	0.871276	17494	0.976557	No
AdrenalGland	228	POLR1C	ENSG00000171453.17	6	43517022	43529585	0.00274476	0.00306912	0.372197	17494	0.812067	No
AdrenalGland	228	XPO5	ENSG00000124571.17	6	43522330	43576075	-0.00228842	0.00215428	0.289356	17494	0.763532	No
AdrenalGland	228	POLH	ENSG00000170734.11	6	43576150	43615660	-0.00241662	0.00308327	0.434067	17494	0.841672	No
AdrenalGland	228	GTPBP2	ENSG00000172432.18	6	43605320	43629162	-0.00143479	0.00312292	0.646404	17494	0.916187	No
AdrenalGland	228	MAD2L1BP	ENSG00000124688.13	6	43629540	43640952	0.000770485	0.00246561	0.754983	17494	0.947271	No
AdrenalGland	228	RSPH9	ENSG00000172426.15	6	43645046	43672599	-0.000211348	0.00671067	0.974906	17494	0.995774	No
AdrenalGland	228	MRPS18A	ENSG00000096080.11	6	43675202	43687791	-0.00564781	0.00273212	0.0399661	17494	0.436622	No
AdrenalGland	228	VEGFA	ENSG00000112715.21	6	43770213	43786487	-0.00336723	0.00483989	0.487386	17494	0.86229	No
AdrenalGland	228	MRPL14	ENSG00000180992.6	6	44113454	44127457	0.00405663	0.00286821	0.15877	17494	0.658109	No
AdrenalGland	228	TMEM63B	ENSG00000137216.18	6	44126914	44155519	0.000818921	0.00260676	0.753723	17494	0.946291	No
AdrenalGland	228	CAPN11	ENSG00000137225.12	6	44158811	44184402	0.0374254	0.00905917	5.24536e-05	17494	0.0309365	Yes
AdrenalGland	228	RP1-302G2.5	ENSG00000262179.2	6	44216939	44218236	0.00641899	0.0210396	0.760605	17494	0.949549	No
AdrenalGland	228	SLC29A1	ENSG00000112759.16	6	44219505	44234151	0.0128924	0.00454616	0.00502562	17494	0.203919	No
AdrenalGland	228	HSP90AB1	ENSG00000096384.19	6	44246166	44253888	-0.00759309	0.00465635	0.104482	17494	0.582106	No
AdrenalGland	228	SLC35B2	ENSG00000157593.18	6	44254096	44257890	-0.000474499	0.00258171	0.854357	17494	0.972626	No
AdrenalGland	228	NFKBIE	ENSG00000146232.15	6	44258166	44265788	0.01528	0.0050679	0.00289239	17494	0.171523	No
AdrenalGland	228	TMEM151B	ENSG00000178233.17	6	44270466	44307506	-0.00686493	0.0113538	0.546086	17494	0.887217	No
AdrenalGland	228	TCTE1	ENSG00000146221.9	6	44279445	44297688	-0.0183397	0.0212779	0.389736	17494	0.823055	No
AdrenalGland	228	AARS2	ENSG00000124608.4	6	44299654	44313326	-0.00500973	0.00267215	0.0622362	17494	0.505445	No
AdrenalGland	228	CDC5L	ENSG00000096401.7	6	44387525	44450426	0.00335186	0.00205624	0.10461	17494	0.582137	No
AdrenalGland	228	SUPT3H	ENSG00000196284.15	6	44809317	45377953	-0.000374073	0.00353311	0.915783	17494	0.984732	No
AdrenalGland	228	RUNX2	ENSG00000124813.20	6	45328157	45664349	-0.00460108	0.00688836	0.504913	17494	0.869245	No
AdrenalGland	228	CLIC5	ENSG00000112782.15	6	45898451	46080395	0.0222479	0.0111628	0.0475769	17494	0.463925	No
AdrenalGland	228	ENPP4	ENSG00000001561.6	6	46129993	46146699	0.00137383	0.00524221	0.793528	17494	0.957282	No
AdrenalGland	228	ENPP5	ENSG00000112796.9	6	46159187	46170971	-0.00596552	0.0107968	0.581187	17494	0.896447	No
AdrenalGland	228	RCAN2	ENSG00000172348.14	6	46220736	46491972	0.00214818	0.00765783	0.77936	17494	0.953465	No
AdrenalGland	228	CYP39A1	ENSG00000146233.7	6	46549580	46652830	-0.0056653	0.00745307	0.448046	17494	0.847181	No
AdrenalGland	228	SLC25A27	ENSG00000153291.15	6	46652915	46678193	-0.002869	0.00487047	0.556467	17494	0.890232	No
AdrenalGland	228	TDRD6	ENSG00000180113.15	6	46687875	46704200	0.015041	0.00655593	0.0227834	17494	0.370647	No
AdrenalGland	228	PLA2G7	ENSG00000146070.16	6	46704320	46735693	0.00703918	0.0121197	0.562005	17494	0.89197	No
AdrenalGland	228	ADGRF5	ENSG00000069122.18	6	46852512	46954943	-0.0108577	0.00459742	0.0191239	17494	0.350574	No
AdrenalGland	228	TNFRSF21	ENSG00000146072.6	6	47231532	47309905	-0.0106671	0.00715619	0.137592	17494	0.631341	No
AdrenalGland	228	RP11-385F7.1	ENSG00000270761.1	6	47477243	47477572	-0.00449019	0.00983297	0.648406	17494	0.916547	No
AdrenalGland	228	CD2AP	ENSG00000198087.7	6	47477789	47627263	0.00188522	0.00243567	0.439815	17494	0.84405	No
AdrenalGland	228	ADGRF4	ENSG00000153294.11	6	47685864	47722021	-0.0410912	0.01658	0.0140024	17494	0.311665	No
AdrenalGland	228	PTCHD4	ENSG00000244694.7	6	47878028	48068689	0.0120407	0.0193221	0.53387	17494	0.880646	No
AdrenalGland	228	MUT	ENSG00000146085.7	6	49430360	49463191	0.00449409	0.00351504	0.202501	17494	0.696322	No
AdrenalGland	228	CENPQ	ENSG00000031691.6	6	49463378	49493107	0.0060049	0.00409953	0.144506	17494	0.640031	No
AdrenalGland	228	C6orf141	ENSG00000197261.11	6	49550646	49561907	-0.0224278	0.015134	0.139881	17494	0.633581	No
AdrenalGland	228	CRISP2	ENSG00000124490.13	6	49692358	49713590	0.0034059	0.0258772	0.895415	17494	0.979908	No
AdrenalGland	228	CRISP3	ENSG00000096006.11	6	49727384	49744437	0.0224941	0.0250846	0.37091	17494	0.812067	No
AdrenalGland	228	TFAP2B	ENSG00000008196.12	6	50818723	50847613	0.00168635	0.0178607	0.92487	17494	0.986678	No
AdrenalGland	228	MCM3	ENSG00000112118.18	6	52264009	52284881	-0.00304339	0.00296333	0.305617	17494	0.774104	No
AdrenalGland	228	PAQR8	ENSG00000170915.8	6	52361421	52407777	0.0166472	0.0084058	0.0489848	17494	0.469521	No
AdrenalGland	228	EFHC1	ENSG00000096093.15	6	52362123	52529886	0.00365018	0.00276787	0.188711	17494	0.68506	No
AdrenalGland	228	TRAM2	ENSG00000065308.4	6	52497402	52576915	-0.00698316	0.00391352	0.0758358	17494	0.535495	No
AdrenalGland	228	TRAM2-AS1	ENSG00000225791.6	6	52577307	52583993	0.00201247	0.00336038	0.54991	17494	0.887958	No
AdrenalGland	228	TMEM14A	ENSG00000096092.5	6	52671109	52686588	0.00524737	0.00389934	0.179876	17494	0.676283	No
AdrenalGland	228	GSTA2	ENSG00000244067.2	6	52750089	52763569	0.0364157	0.01367	0.00833482	17494	0.249053	No
AdrenalGland	228	GSTA1	ENSG00000243955.5	6	52791664	52803910	0.0164835	0.0119453	0.169107	17494	0.666899	No
AdrenalGland	228	GSTA5	ENSG00000182793.11	6	52831655	52846095	0.0116299	0.0179038	0.51669	17494	0.874483	No
AdrenalGland	228	GSTA3	ENSG00000174156.14	6	52896639	52909685	0.00436771	0.00928384	0.638521	17494	0.914429	No
AdrenalGland	228	GSTA4	ENSG00000170899.10	6	52977948	52995378	0.00756633	0.00420892	0.0736909	17494	0.53254	No
AdrenalGland	228	ICK	ENSG00000112144.15	6	53001279	53061802	0.00229051	0.00442554	0.605317	17494	0.90471	No
AdrenalGland	228	FBXO9	ENSG00000112146.16	6	53051991	53100873	0.0026932	0.00308467	0.38363	17494	0.817703	No
AdrenalGland	228	ELOVL5	ENSG00000012660.13	6	53267398	53349179	0.00386059	0.00413458	0.351535	17494	0.79943	No
AdrenalGland	228	RP3-483K16.4	ENSG00000271367.1	6	53350158	53350705	0.0133505	0.0132098	0.313367	17494	0.779142	No
AdrenalGland	228	GCLC	ENSG00000001084.10	6	53497341	53545129	0.00203316	0.00499627	0.684478	17494	0.928021	No
AdrenalGland	228	KLHL31	ENSG00000124743.5	6	53647901	53665708	0.00294317	0.00929373	0.751804	17494	0.94564	No
AdrenalGland	228	RP11-79N23.1	ENSG00000227885.1	6	53740749	53747022	8.81314e-05	0.0131427	0.994656	17494	0.998537	No
AdrenalGland	228	LRRC1	ENSG00000137269.14	6	53794497	53924121	0.00894379	0.00435519	0.0412782	17494	0.443089	No
AdrenalGland	228	MLIP	ENSG00000146147.14	6	53929982	54266280	0.0079786	0.0122023	0.513931	17494	0.873597	No
AdrenalGland	228	HMGCLL1	ENSG00000146151.12	6	55434369	55579214	0.00676724	0.0121809	0.579114	17494	0.896333	No
AdrenalGland	228	BMP5	ENSG00000112175.7	6	55753645	55875564	0.040488	0.0219349	0.0663528	17494	0.514582	No
AdrenalGland	228	COL21A1	ENSG00000124749.16	6	56056590	56394094	-0.0147054	0.00873473	0.0937816	17494	0.563406	No
AdrenalGland	228	DST	ENSG00000151914.19	6	56457987	56954628	0.00508341	0.00416105	0.223231	17494	0.716814	No
AdrenalGland	228	BEND6	ENSG00000151917.17	6	56955126	57027342	0.0200424	0.0128723	0.121002	17494	0.606666	No
AdrenalGland	228	KIAA1586	ENSG00000168116.13	6	57046532	57055239	0.00301117	0.00356866	0.399771	17494	0.82863	No
AdrenalGland	228	ZNF451	ENSG00000112200.16	6	57086844	57170192	0.00486966	0.00278284	0.0816269	17494	0.542674	No
AdrenalGland	228	BAG2	ENSG00000112208.11	6	57172423	57186991	0.00889931	0.0037931	0.0199169	17494	0.355487	No
AdrenalGland	228	RAB23	ENSG00000112210.11	6	57189834	57222314	0.0104729	0.0038704	0.00738282	17494	0.23751	No
AdrenalGland	228	PRIM2	ENSG00000146143.17	6	57314805	57646849	-0.00280823	0.00371124	0.450105	17494	0.848631	No
AdrenalGland	228	XXbac-BPGBPG55C20.1	ENSG00000272541.1	6	57855891	57856468	-0.0260744	0.0189697	0.17077	17494	0.668882	No
AdrenalGland	228	XXbac-BPGBPG55C20.2	ENSG00000272316.1	6	57908560	57913911	0.000622287	0.00511419	0.903272	17494	0.981301	No
AdrenalGland	228	KHDRBS2	ENSG00000112232.8	6	61679960	62286227	-0.00486237	0.0126144	0.700293	17494	0.933254	No
AdrenalGland	228	FKBP1C	ENSG00000198225.5	6	63211446	63213024	-0.00600887	0.0100817	0.551818	17494	0.888246	No
AdrenalGland	228	PTP4A1	ENSG00000112245.10	6	63521748	63583587	-0.00483551	0.00601082	0.422055	17494	0.838207	No
AdrenalGland	228	PHF3	ENSG00000118482.11	6	63635820	63779336	-0.00240689	0.00258314	0.352546	17494	0.79943	No
AdrenalGland	228	EYS	ENSG00000188107.14	6	63719980	65707225	-0.00519193	0.00744068	0.486104	17494	0.861791	No
AdrenalGland	228	ADGRB3	ENSG00000135298.13	6	68635367	69389511	0.01221	0.00903265	0.177933	17494	0.673612	No
AdrenalGland	228	LMBRD1	ENSG00000168216.10	6	69675802	69797111	0.00911153	0.00293266	0.00215713	17494	0.155214	No
AdrenalGland	228	RP11-462G2.1	ENSG00000237643.1	6	70394887	70399417	-0.00978599	0.0197153	0.620166	17494	0.909134	No
AdrenalGland	228	FAM135A	ENSG00000082269.16	6	70413063	70561174	0.00599214	0.00285555	0.0370868	17494	0.429356	No
AdrenalGland	228	SDHAF4	ENSG00000154079.5	6	70566917	70589569	0.00444519	0.00320517	0.166977	17494	0.665181	No
AdrenalGland	228	RP11-134K13.4	ENSG00000271967.1	6	70596438	70596980	0.0113676	0.0113354	0.317113	17494	0.781568	No
AdrenalGland	228	SMAP1	ENSG00000112305.14	6	70667776	70862015	0.00552977	0.0038742	0.154998	17494	0.654425	No
AdrenalGland	228	B3GAT2	ENSG00000112309.10	6	70856679	70957038	-0.00433569	0.00677668	0.523017	17494	0.877554	No
AdrenalGland	228	OGFRL1	ENSG00000119900.7	6	71288803	71308950	0.00847187	0.00428463	0.049345	17494	0.469795	No
AdrenalGland	228	LINC00472	ENSG00000233237.6	6	71344344	71420769	0.00193142	0.00823391	0.814776	17494	0.963999	No
AdrenalGland	228	RIMS1	ENSG00000079841.18	6	71886703	72403143	-0.00795749	0.019906	0.689752	17494	0.92968	No
AdrenalGland	228	KCNQ5	ENSG00000185760.15	6	72621792	73198851	0.0116569	0.0161123	0.470207	17494	0.85627	No
AdrenalGland	228	KHDC1	ENSG00000135314.12	6	73241314	73310365	-0.00695428	0.00995249	0.485498	17494	0.861695	No
AdrenalGland	228	OOEP	ENSG00000203907.9	6	73368555	73394747	0.0280664	0.0275112	0.308839	17494	0.775829	No
AdrenalGland	228	DDX43	ENSG00000080007.7	6	73395134	73417569	0.0175786	0.0201005	0.382844	17494	0.817363	No
AdrenalGland	228	MB21D1	ENSG00000164430.15	6	73413515	73452276	0.00211545	0.00527887	0.689028	17494	0.929508	No
AdrenalGland	228	MTO1	ENSG00000135297.15	6	73461578	73509236	0.000112856	0.00227999	0.96057	17494	0.993331	No
AdrenalGland	228	EEF1A1	ENSG00000156508.17	6	73515750	73523617	-0.00544669	0.00305612	0.0761859	17494	0.536337	No
AdrenalGland	228	SLC17A5	ENSG00000119899.12	6	73593379	73654155	0.00148254	0.00434762	0.733451	17494	0.944145	No
AdrenalGland	228	CD109	ENSG00000156535.13	6	73695785	73828316	-0.00436162	0.00643357	0.498566	17494	0.867766	No
AdrenalGland	228	COL12A1	ENSG00000111799.20	6	75084326	75206051	-0.00552171	0.00702129	0.432523	17494	0.841672	No
AdrenalGland	228	COX7A2	ENSG00000112695.11	6	75237675	75250323	0.00405717	0.00296198	0.172257	17494	0.669626	No
AdrenalGland	228	TMEM30A	ENSG00000112697.15	6	75252924	75284968	0.000634974	0.00217244	0.770363	17494	0.952027	No
AdrenalGland	228	RP1-234P15.4	ENSG00000225793.2	6	75285014	75297003	0.0046586	0.00980808	0.635307	17494	0.913664	No
AdrenalGland	228	FILIP1	ENSG00000118407.14	6	75291859	75493738	0.00214882	0.00539287	0.690707	17494	0.929837	No
AdrenalGland	228	SENP6	ENSG00000112701.17	6	75601509	75718278	0.0010836	0.00180587	0.549135	17494	0.887958	No
AdrenalGland	228	MYO6	ENSG00000196586.13	6	75749192	75919537	0.00445821	0.00235878	0.0601552	17494	0.500511	No
AdrenalGland	228	IMPG1	ENSG00000112706.11	6	75921115	76072678	-0.0082037	0.0140616	0.560254	17494	0.891833	No
AdrenalGland	228	RP11-354K4.2	ENSG00000271945.1	6	76774983	76775860	-0.00378273	0.00998653	0.705239	17494	0.934419	No
AdrenalGland	228	HTR1B	ENSG00000135312.6	6	77461753	77463773	0.00871501	0.0212508	0.682156	17494	0.927409	No
AdrenalGland	228	MEI4	ENSG00000269964.2	6	77690658	77926974	0.0040222	0.00815357	0.622322	17494	0.909629	No
AdrenalGland	228	IRAK1BP1	ENSG00000146243.13	6	78867472	78946440	0.00498789	0.00479317	0.29927	17494	0.770552	No
AdrenalGland	228	PHIP	ENSG00000146247.13	6	78935867	79078236	-0.00135284	0.00237355	0.569322	17494	0.893385	No
AdrenalGland	228	HMGN3	ENSG00000118418.14	6	79201245	79215022	0.00746397	0.00384537	0.0536191	17494	0.48258	No
AdrenalGland	228	LCA5	ENSG00000135338.13	6	79484991	79537458	-0.000648637	0.00413177	0.875409	17494	0.977693	No
AdrenalGland	228	RP11-177G23.2	ENSG00000272137.1	6	79561132	79561602	0.0248202	0.0168556	0.142407	17494	0.638181	No
AdrenalGland	228	SH3BGRL2	ENSG00000198478.7	6	79631283	79703659	0.00390527	0.00401529	0.331893	17494	0.790023	No
AdrenalGland	228	ELOVL4	ENSG00000118402.5	6	79914812	79947580	0.0173339	0.0105846	0.103022	17494	0.578765	No
AdrenalGland	228	TTK	ENSG00000112742.9	6	80003887	80042527	0.00553196	0.0145632	0.704441	17494	0.934413	No
AdrenalGland	228	BCKDHB	ENSG00000083123.14	6	80106647	80346270	7.74069e-05	0.00373329	0.983478	17494	0.996922	No
AdrenalGland	228	RP11-250B2.6	ENSG00000272129.1	6	80355424	80356859	-0.00161715	0.00843153	0.848089	17494	0.971114	No
AdrenalGland	228	RP11-250B2.3	ENSG00000233967.6	6	80443344	80465927	-0.00518219	0.00830196	0.533178	17494	0.880574	No
AdrenalGland	228	RP11-250B2.5	ENSG00000260645.1	6	80466958	80469080	-0.0103231	0.00885118	0.244841	17494	0.735119	No
AdrenalGland	228	FAM46A	ENSG00000112773.15	6	81491439	81752774	0.00155424	0.00642442	0.809078	17494	0.962018	No
AdrenalGland	228	RP11-379B8.1	ENSG00000226453.1	6	81845185	81933480	-0.0219132	0.0212576	0.303826	17494	0.773219	No
AdrenalGland	228	IBTK	ENSG00000005700.14	6	82169983	82247754	0.00155373	0.00247101	0.530187	17494	0.879657	No
AdrenalGland	228	TPBG	ENSG00000146242.8	6	82363206	82370828	0.0004035	0.00652011	0.950714	17494	0.990784	No
AdrenalGland	228	UBE3D	ENSG00000118420.16	6	82892398	83065841	0.00306784	0.00401818	0.446045	17494	0.846506	No
AdrenalGland	228	DOPEY1	ENSG00000083097.14	6	83067666	83171350	0.00177659	0.00272392	0.514989	17494	0.873597	No
AdrenalGland	228	PGM3	ENSG00000013375.15	6	83161150	83193936	0.000309721	0.00365905	0.932626	17494	0.988042	No
AdrenalGland	228	RWDD2A	ENSG00000013392.7	6	83193379	83198932	0.000857449	0.00403279	0.831834	17494	0.967947	No
AdrenalGland	228	ME1	ENSG00000065833.8	6	83210389	83431071	0.0012377	0.00425583	0.771479	17494	0.952208	No
AdrenalGland	228	PRSS35	ENSG00000146250.6	6	83512538	83525704	-0.00171247	0.0187943	0.927488	17494	0.987006	No
AdrenalGland	228	SNAP91	ENSG00000065609.14	6	83552880	83709691	-0.00134102	0.012767	0.916448	17494	0.985001	No
AdrenalGland	228	RIPPLY2	ENSG00000203877.8	6	83853266	83857515	-0.00116819	0.0222888	0.958252	17494	0.992678	No
AdrenalGland	228	CYB5R4	ENSG00000065615.13	6	83859643	83967424	0.00366708	0.00302808	0.227273	17494	0.720274	No
AdrenalGland	228	MRAP2	ENSG00000135324.5	6	84033756	84090881	0.0143758	0.00915251	0.117789	17494	0.60305	No
AdrenalGland	228	CEP162	ENSG00000135315.11	6	84124241	84227635	0.00186686	0.00317035	0.556608	17494	0.890232	No
AdrenalGland	228	TBX18	ENSG00000112837.16	6	84687373	84764519	-0.00647038	0.0073862	0.382045	17494	0.816716	No
AdrenalGland	228	NT5E	ENSG00000135318.11	6	85449584	85495791	-0.00331665	0.00617539	0.591795	17494	0.899779	No
AdrenalGland	228	SNX14	ENSG00000135317.12	6	85505496	85594156	0.00605651	0.00225048	0.00770405	17494	0.242927	No
AdrenalGland	228	SYNCRIP	ENSG00000135316.17	6	85607785	85643792	0.00128747	0.00175485	0.463987	17494	0.852536	No
AdrenalGland	228	CGA	ENSG00000135346.8	6	87085498	87095406	0.021459	0.0287334	0.456018	17494	0.849582	No
AdrenalGland	228	ZNF292	ENSG00000188994.12	6	87155286	87264196	-0.00402283	0.00405595	0.322442	17494	0.785408	No
AdrenalGland	228	SMIM8	ENSG00000111850.10	6	87322675	87399741	-0.00088269	0.0033806	0.794273	17494	0.957286	No
AdrenalGland	228	C6orf163	ENSG00000203872.6	6	87344849	87365463	0.0024216	0.00649906	0.709823	17494	0.936725	No
AdrenalGland	228	CFAP206	ENSG00000272514.5	6	87407983	87464465	0.014123	0.00664012	0.0346162	17494	0.422839	No
AdrenalGland	228	SLC35A1	ENSG00000164414.17	6	87470623	87512336	0.00231274	0.00248751	0.353592	17494	0.799502	No
AdrenalGland	228	RARS2	ENSG00000146282.17	6	87514378	87590003	0.00264382	0.00288951	0.361278	17494	0.805222	No
AdrenalGland	228	ORC3	ENSG00000135336.14	6	87590067	87667453	0.00793088	0.00267579	0.00339505	17494	0.183018	No
AdrenalGland	228	AKIRIN2	ENSG00000135334.8	6	87675072	87702209	0.00285141	0.0030415	0.3496	17494	0.798838	No
AdrenalGland	228	CNR1	ENSG00000118432.12	6	88139864	88166359	0.00155026	0.0110681	0.888746	17494	0.979237	No
AdrenalGland	228	RNGTT	ENSG00000111880.15	6	88610272	88963721	0.00247325	0.00242314	0.308605	17494	0.775829	No
AdrenalGland	228	PNRC1	ENSG00000146278.10	6	89080751	89085160	0.00308586	0.00425192	0.468811	17494	0.85547	No
AdrenalGland	228	SRSF12	ENSG00000154548.8	6	89095959	89118081	0.00734757	0.00712492	0.303633	17494	0.773219	No
AdrenalGland	228	PM20D2	ENSG00000146281.5	6	89146050	89165565	-9.58898e-05	0.00376395	0.9797	17494	0.996512	No
AdrenalGland	228	GABRR2	ENSG00000111886.10	6	89257520	89315299	0.015736	0.00935661	0.0941212	17494	0.563819	No
AdrenalGland	228	UBE2J1	ENSG00000198833.6	6	89326625	89352848	0.00314101	0.00233094	0.17929	17494	0.67535	No
AdrenalGland	228	RRAGD	ENSG00000025039.14	6	89364636	89412270	-0.004074	0.00487162	0.403971	17494	0.830123	No
AdrenalGland	228	ANKRD6	ENSG00000135299.16	6	89433170	89632223	0.00077743	0.00375671	0.836258	17494	0.968083	No
AdrenalGland	228	LYRM2	ENSG00000083099.10	6	89568144	89638753	0.00101587	0.00231333	0.661022	17494	0.921501	No
AdrenalGland	228	MDN1	ENSG00000112159.11	6	89642499	89819723	0.000112491	0.00332121	0.973013	17494	0.995199	No
AdrenalGland	228	CASP8AP2	ENSG00000118412.12	6	89829894	89874436	-0.00144396	0.00229971	0.530771	17494	0.87977	No
AdrenalGland	228	BACH2	ENSG00000112182.14	6	89926529	90296908	-0.0255988	0.0132829	0.0553312	17494	0.486564	No
AdrenalGland	228	MAP3K7	ENSG00000135341.17	6	90513573	90587045	-0.000123625	0.00150441	0.934587	17494	0.988042	No
AdrenalGland	228	EPHA7	ENSG00000135333.13	6	93240020	93419547	-0.0123329	0.016448	0.454225	17494	0.849393	No
AdrenalGland	228	MANEA	ENSG00000172469.15	6	95577543	95609457	-0.00273616	0.00394817	0.489077	17494	0.863015	No
AdrenalGland	228	UFL1	ENSG00000014123.9	6	96521595	96555276	0.00419869	0.00292243	0.152316	17494	0.652329	No
AdrenalGland	228	FHL5	ENSG00000112214.10	6	96562548	96616636	-0.000448444	0.0072669	0.950853	17494	0.990784	No
AdrenalGland	228	GPR63	ENSG00000112218.8	6	96794126	96837463	-0.00187262	0.00553771	0.735588	17494	0.944145	No
AdrenalGland	228	NDUFAF4	ENSG00000123545.5	6	96889313	96897881	0.00403906	0.00306258	0.188686	17494	0.68506	No
AdrenalGland	228	KLHL32	ENSG00000186231.16	6	96924620	97140754	-0.0100172	0.0142605	0.483195	17494	0.860297	No
AdrenalGland	228	MMS22L	ENSG00000146263.11	6	97142161	97283210	-0.002512	0.00411777	0.542509	17494	0.885795	No
AdrenalGland	228	FBXL4	ENSG00000112234.8	6	98868538	98948006	-0.000943785	0.00240332	0.694947	17494	0.931669	No
AdrenalGland	228	FAXC	ENSG00000146267.11	6	99271169	99350062	-0.0143173	0.0154952	0.356575	17494	0.801893	No
AdrenalGland	228	COQ3	ENSG00000132423.11	6	99369400	99394204	0.00066171	0.00316193	0.834441	17494	0.968083	No
AdrenalGland	228	PNISR	ENSG00000132424.14	6	99398051	99416428	0.000178556	0.0026443	0.946229	17494	0.990231	No
AdrenalGland	228	USP45	ENSG00000123552.17	6	99432379	99521728	-0.00223809	0.00245539	0.363096	17494	0.806092	No
AdrenalGland	228	TSTD3	ENSG00000228439.5	6	99520693	99531918	0.00521739	0.00457202	0.25513	17494	0.741896	No
AdrenalGland	228	CCNC	ENSG00000112237.12	6	99542380	99567038	0.00722196	0.00248467	0.00405342	17494	0.192169	No
AdrenalGland	228	ASCC3	ENSG00000112249.13	6	100508194	100881372	0.000554135	0.00291539	0.84944	17494	0.971114	No
AdrenalGland	228	GRIK2	ENSG00000164418.19	6	101398788	102070083	0.000480113	0.012598	0.969637	17494	0.994712	No
AdrenalGland	228	HACE1	ENSG00000085382.11	6	104728093	104859919	0.000487701	0.00274155	0.858982	17494	0.97361	No
AdrenalGland	228	BVES	ENSG00000112276.13	6	105096822	105137174	0.00335271	0.00593064	0.572472	17494	0.89455	No
AdrenalGland	228	POPDC3	ENSG00000132429.9	6	105158280	105179995	0.0136092	0.0222534	0.541506	17494	0.885385	No
AdrenalGland	228	RP3-355L5.5	ENSG00000272102.1	6	105273220	105273760	0.0249837	0.0172741	0.14961	17494	0.649609	No
AdrenalGland	228	PREP	ENSG00000085377.13	6	105277565	105403084	0.000964902	0.00201757	0.632979	17494	0.913288	No
AdrenalGland	228	ATG5	ENSG00000057663.14	6	106045423	106325791	0.00474366	0.00259895	0.0694153	17494	0.522128	No
AdrenalGland	228	PRDM1	ENSG00000057657.15	6	106086320	106109939	-0.00374349	0.00711314	0.599261	17494	0.902963	No
AdrenalGland	228	AIM1	ENSG00000112297.14	6	106360808	106571970	-0.00636959	0.00454743	0.162808	17494	0.661441	No
AdrenalGland	228	RTN4IP1	ENSG00000130347.12	6	106571979	106629487	0.00562889	0.00312156	0.072813	17494	0.531029	No
AdrenalGland	228	QRSL1	ENSG00000130348.11	6	106629578	106668417	0.00219529	0.00266291	0.410668	17494	0.833952	No
AdrenalGland	228	RP1-60O19.2	ENSG00000229654.1	6	106695535	106699994	0.00805199	0.0207681	0.698631	17494	0.932816	No
AdrenalGland	228	CD24	ENSG00000272398.5	6	106969831	106975627	-0.000775856	0.0119627	0.948351	17494	0.990586	No
AdrenalGland	228	C6orf203	ENSG00000130349.9	6	107028213	107051342	0.00582509	0.00347131	0.0948508	17494	0.563819	No
AdrenalGland	228	BEND3	ENSG00000178409.13	6	107065182	107115269	-0.00605617	0.00502548	0.229549	17494	0.723536	No
AdrenalGland	228	PDSS2	ENSG00000164494.11	6	107152557	107459564	0.0049028	0.00265638	0.0663752	17494	0.514582	No
AdrenalGland	228	SOBP	ENSG00000112320.11	6	107489958	107660167	0.0034904	0.0026979	0.197202	17494	0.693022	No
AdrenalGland	228	SCML4	ENSG00000146285.13	6	107704104	107824317	-0.00690476	0.014982	0.645378	17494	0.916187	No
AdrenalGland	228	SEC63	ENSG00000025796.13	6	107867756	107957340	0.0040199	0.00227557	0.0787853	17494	0.539456	No
AdrenalGland	228	RP1-111B22.3	ENSG00000271734.1	6	108030249	108030718	-0.0141182	0.0144299	0.329026	17494	0.789183	No
AdrenalGland	228	OSTM1	ENSG00000081087.14	6	108041409	108165854	0.000734771	0.00308099	0.811741	17494	0.962625	No
AdrenalGland	228	NR2E1	ENSG00000112333.11	6	108166058	108188809	0.0251321	0.012271	0.0418201	17494	0.443395	No
AdrenalGland	228	SNX3	ENSG00000112335.14	6	108211222	108261260	0.00493245	0.0026663	0.0657572	17494	0.51305	No
AdrenalGland	228	LACE1	ENSG00000135537.16	6	108294894	108526796	0.00142366	0.0035435	0.688272	17494	0.929275	No
AdrenalGland	228	FOXO3	ENSG00000118689.14	6	108559835	108684774	-0.00267236	0.00287085	0.353016	17494	0.79943	No
AdrenalGland	228	LINC00222	ENSG00000203801.8	6	108751654	108769942	0.000286944	0.0185388	0.987666	17494	0.997862	No
AdrenalGland	228	ARMC2	ENSG00000118690.12	6	108848416	108974472	0.00677196	0.00461165	0.143508	17494	0.639898	No
AdrenalGland	228	SESN1	ENSG00000080546.13	6	108986437	109094819	0.0135505	0.00418477	0.00140271	17494	0.133824	No
AdrenalGland	228	CEP57L1	ENSG00000183137.14	6	109095110	109163932	0.00509252	0.00277896	0.0683162	17494	0.520524	No
AdrenalGland	228	CD164	ENSG00000135535.15	6	109366514	109382457	0.00178581	0.00223772	0.425761	17494	0.838824	No
AdrenalGland	228	PPIL6	ENSG00000185250.15	6	109390215	109440762	0.00841351	0.00699057	0.230144	17494	0.724223	No
AdrenalGland	228	SMPD2	ENSG00000135587.8	6	109441357	109443919	0.00124004	0.00293832	0.673448	17494	0.925985	No
AdrenalGland	228	MICAL1	ENSG00000135596.17	6	109444062	109455987	0.00996874	0.00447517	0.0269912	17494	0.39004	No
AdrenalGland	228	ZBTB24	ENSG00000112365.4	6	109462594	109483237	-0.00125422	0.0033825	0.71117	17494	0.937191	No
AdrenalGland	228	AK9	ENSG00000155085.15	6	109492856	109691217	0.00331662	0.00368673	0.369379	17494	0.811696	No
AdrenalGland	228	FIG4	ENSG00000112367.10	6	109691312	109825428	0.000345755	0.00257221	0.893202	17494	0.979908	No
AdrenalGland	228	RP1-249I4.2	ENSG00000232311.1	6	109826522	109828785	0.00442878	0.0183354	0.809375	17494	0.962018	No
AdrenalGland	228	WASF1	ENSG00000112290.12	6	110099819	110180004	8.53394e-05	0.00436907	0.984435	17494	0.996967	No
AdrenalGland	228	CDC40	ENSG00000168438.14	6	110180141	110254275	0.000780641	0.00243921	0.749264	17494	0.945169	No
AdrenalGland	228	METTL24	ENSG00000053328.8	6	110245928	110358272	-0.0137756	0.0105405	0.192698	17494	0.688337	No
AdrenalGland	228	DDO	ENSG00000203797.9	6	110391771	110415562	0.00364641	0.00387923	0.348327	17494	0.798145	No
AdrenalGland	228	SLC22A16	ENSG00000004809.13	6	110424687	110476641	-0.00167106	0.0243718	0.945402	17494	0.989948	No
AdrenalGland	228	CDK19	ENSG00000155111.14	6	110609978	110815958	-0.0022691	0.0027906	0.417085	17494	0.836733	No
AdrenalGland	228	AMD1	ENSG00000123505.15	6	110874770	110895713	-0.00162842	0.00338669	0.631149	17494	0.912491	No
AdrenalGland	228	GTF3C6	ENSG00000155115.6	6	110958560	110967890	0.00635787	0.00272981	0.0208256	17494	0.358939	No
AdrenalGland	228	RPF2	ENSG00000197498.12	6	110982015	111028263	0.00111045	0.00273379	0.685022	17494	0.92825	No
AdrenalGland	228	SLC16A10	ENSG00000112394.16	6	111087503	111231194	-0.00385821	0.00625111	0.537782	17494	0.882902	No
AdrenalGland	228	MFSD4B	ENSG00000173214.5	6	111259348	111271167	-0.00106177	0.00403779	0.792846	17494	0.95709	No
AdrenalGland	228	RP5-1112D6.7	ENSG00000271789.1	6	111297126	111298510	-0.0108553	0.00971064	0.264921	17494	0.750149	No
AdrenalGland	228	REV3L	ENSG00000009413.15	6	111299028	111483229	0.00106558	0.00284744	0.708622	17494	0.936166	No
AdrenalGland	228	TRAF3IP2	ENSG00000056972.18	6	111556454	111606278	-0.00263015	0.00344604	0.446196	17494	0.846506	No
AdrenalGland	228	FYN	ENSG00000010810.17	6	111660332	111873452	0.00273756	0.00365293	0.454462	17494	0.849393	No
AdrenalGland	228	WISP3	ENSG00000112761.20	6	112054072	112070776	-0.00783606	0.0153967	0.611336	17494	0.906344	No
AdrenalGland	228	TUBE1	ENSG00000074935.13	6	112070970	112087513	0.000778839	0.00396079	0.844305	17494	0.970715	No
AdrenalGland	228	FAM229B	ENSG00000203778.7	6	112087599	112102790	0.00703522	0.00379477	0.0651791	17494	0.51244	No
AdrenalGland	228	LAMA4	ENSG00000112769.18	6	112108760	112254939	-0.00456332	0.00498084	0.360647	17494	0.805113	No
AdrenalGland	228	RP1-142L7.9	ENSG00000270661.1	6	112217640	112219570	-0.0176854	0.019769	0.372043	17494	0.812067	No
AdrenalGland	228	MARCKS	ENSG00000277443.2	6	113857362	113863471	0.00201908	0.00467067	0.665983	17494	0.923213	No
AdrenalGland	228	LINC01268	ENSG00000227502.2	6	113868013	113873351	0.0141354	0.0127835	0.270122	17494	0.751006	No
AdrenalGland	228	HDAC2	ENSG00000196591.11	6	113933028	114011308	0.00183204	0.0020417	0.3706	17494	0.812067	No
AdrenalGland	228	FRK	ENSG00000111816.7	6	115931149	116060758	0.0166943	0.0062514	0.00817898	17494	0.248408	No
AdrenalGland	228	NT5DC1	ENSG00000178425.13	6	116100849	116249497	0.0117087	0.00277324	3.63117e-05	17494	0.0254095	Yes
AdrenalGland	228	TSPYL4	ENSG00000187189.10	6	116249961	116254140	-0.000926422	0.0047734	0.846304	17494	0.970715	No
AdrenalGland	228	DSE	ENSG00000111817.16	6	116254173	116444860	-0.00344574	0.00378094	0.36318	17494	0.806175	No
AdrenalGland	228	RP3-486I3.7	ENSG00000237021.2	6	116254296	116256743	-0.00754277	0.013893	0.587773	17494	0.899056	No
AdrenalGland	228	TSPYL1	ENSG00000189241.6	6	116276578	116279903	0.00211573	0.00310844	0.496862	17494	0.867115	No
AdrenalGland	228	RP1-93H18.1	ENSG00000240050.5	6	116355680	116370273	-0.00576156	0.00858539	0.502915	17494	0.868928	No
AdrenalGland	228	FAM26F	ENSG00000188820.12	6	116461370	116463779	-0.000971518	0.0103514	0.925317	17494	0.986779	No
AdrenalGland	228	TRAPPC3L	ENSG00000173626.9	6	116494989	116545610	-0.00152173	0.018853	0.935746	17494	0.988042	No
AdrenalGland	228	FAM26E	ENSG00000178033.5	6	116511646	116524792	0.00521421	0.00553991	0.347701	17494	0.79786	No
AdrenalGland	228	RWDD1	ENSG00000111832.12	6	116571367	116597675	0.00416195	0.0024102	0.0857019	17494	0.551303	No
AdrenalGland	228	RSPH4A	ENSG00000111834.12	6	116616479	116632985	0.00369089	0.00869228	0.671559	17494	0.925205	No
AdrenalGland	228	ZUFSP	ENSG00000153975.9	6	116635618	116668794	0.00494976	0.00282989	0.0817639	17494	0.54325	No
AdrenalGland	228	KPNA5	ENSG00000196911.10	6	116681187	116741866	-2.26078e-05	0.00324633	0.99445	17494	0.998445	No
AdrenalGland	228	FAM162B	ENSG00000183807.7	6	116752197	116765723	0.00577195	0.00698813	0.409779	17494	0.833952	No
AdrenalGland	228	GPRC6A	ENSG00000173612.9	6	116792085	116829037	0.013767	0.0210014	0.51286	17494	0.873597	No
AdrenalGland	228	RFX6	ENSG00000185002.9	6	116877260	116932163	0.0100068	0.021246	0.638141	17494	0.914429	No
AdrenalGland	228	DCBLD1	ENSG00000164465.18	6	117453817	117569858	-0.00238618	0.00425031	0.575127	17494	0.895369	No
AdrenalGland	228	GOPC	ENSG00000047932.13	6	117560269	117602542	0.00044709	0.00184489	0.808758	17494	0.962018	No
AdrenalGland	228	NUS1	ENSG00000153989.7	6	117675502	117710640	0.000835912	0.00237726	0.725477	17494	0.941505	No
AdrenalGland	228	SLC35F1	ENSG00000196376.10	6	117907526	118317676	0.0140333	0.0131863	0.288467	17494	0.762795	No
AdrenalGland	228	CEP85L	ENSG00000111860.13	6	118460772	118710075	-0.00282047	0.00425527	0.508188	17494	0.871325	No
AdrenalGland	228	PLN	ENSG00000198523.5	6	118548298	118560730	0.0274825	0.012445	0.0283248	17494	0.396094	No
AdrenalGland	228	MCM9	ENSG00000111877.17	6	118813442	118935162	-0.0019958	0.00278616	0.4746	17494	0.857093	No
AdrenalGland	228	ASF1A	ENSG00000111875.7	6	118894357	118909167	0.00413723	0.00349175	0.237439	17494	0.728601	No
AdrenalGland	228	FAM184A	ENSG00000111879.18	6	118959763	119149387	0.0133175	0.0050867	0.00949852	17494	0.260859	No
AdrenalGland	228	MAN1A1	ENSG00000111885.6	6	119177209	119349761	0.00835211	0.0049502	0.0930732	17494	0.56262	No
AdrenalGland	228	TBC1D32	ENSG00000146350.13	6	121079494	121334745	0.00127083	0.00456837	0.781153	17494	0.954163	No
AdrenalGland	228	GJA1	ENSG00000152661.7	6	121435692	121449727	0.00438597	0.00499066	0.380514	17494	0.81547	No
AdrenalGland	228	HSF2	ENSG00000025156.12	6	122399546	122433119	0.00500055	0.00364692	0.171814	17494	0.669423	No
AdrenalGland	228	SERINC1	ENSG00000111897.6	6	122443354	122471822	0.00581181	0.00221035	0.00919989	17494	0.257097	No
AdrenalGland	228	PKIB	ENSG00000135549.14	6	122471917	122726373	0.0229021	0.0108914	0.0367002	17494	0.428403	No
AdrenalGland	228	SMPDL3A	ENSG00000172594.12	6	122789049	122809720	-0.000672996	0.00454703	0.882481	17494	0.978645	No
AdrenalGland	228	TRDN	ENSG00000186439.12	6	123216339	123637093	0.0270628	0.0161671	0.0956592	17494	0.565813	No
AdrenalGland	228	NKAIN2	ENSG00000188580.14	6	123804141	124825657	-0.0185213	0.0150016	0.218378	17494	0.71301	No
AdrenalGland	228	RNF217	ENSG00000146373.16	6	124962545	125092633	-0.00676573	0.00371494	0.0700236	17494	0.524042	No
AdrenalGland	228	TPD52L1	ENSG00000111907.20	6	125119049	125264407	0.00493046	0.00424645	0.246954	17494	0.735337	No
AdrenalGland	228	HDDC2	ENSG00000111906.17	6	125221845	125302078	0.0024398	0.00243803	0.318134	17494	0.782211	No
AdrenalGland	228	RP11-735G4.1	ENSG00000226409.2	6	125370034	125445183	0.0226016	0.0217442	0.299823	17494	0.770986	No
AdrenalGland	228	HEY2	ENSG00000135547.8	6	125747664	125761269	0.00936349	0.00701596	0.183481	17494	0.679902	No
AdrenalGland	228	NCOA7	ENSG00000111912.19	6	125781161	125932030	-0.00110882	0.00333958	0.740209	17494	0.944614	No
AdrenalGland	228	HINT3	ENSG00000111911.6	6	125956781	125980244	-0.000535024	0.00320624	0.867636	17494	0.975837	No
AdrenalGland	228	TRMT11	ENSG00000066651.18	6	125986430	126039276	0.00371024	0.00301895	0.220481	17494	0.715402	No
AdrenalGland	228	RP11-527F13.1	ENSG00000231842.1	6	126177193	126202239	-0.016626	0.0171567	0.33365	17494	0.790906	No
AdrenalGland	228	CENPW	ENSG00000203760.8	6	126340174	126348875	-0.00154754	0.0059142	0.793841	17494	0.957282	No
AdrenalGland	228	RSPO3	ENSG00000146374.13	6	127118604	127197765	0.000290227	0.00945898	0.975552	17494	0.995774	No
AdrenalGland	228	RNF146	ENSG00000118518.15	6	127266610	127288567	0.00345935	0.00266809	0.196231	17494	0.692423	No
AdrenalGland	228	ECHDC1	ENSG00000093144.18	6	127288710	127343609	0.00311505	0.00221842	0.161772	17494	0.660541	No
AdrenalGland	228	KIAA0408	ENSG00000189367.14	6	127441048	127459391	0.0237456	0.00912309	0.00991858	17494	0.266061	No
AdrenalGland	228	SOGA3	ENSG00000214338.10	6	127472794	127519191	0.0213003	0.00948747	0.0258245	17494	0.382535	No
AdrenalGland	228	C6orf58	ENSG00000184530.8	6	127519455	127591817	-0.0202988	0.0242719	0.403949	17494	0.830123	No
AdrenalGland	228	THEMIS	ENSG00000172673.10	6	127708072	127918631	-0.00729858	0.0192169	0.704485	17494	0.934413	No
AdrenalGland	228	PTPRK	ENSG00000152894.14	6	127968779	128520674	-0.00294541	0.00453738	0.51697	17494	0.874483	No
AdrenalGland	228	LAMA2	ENSG00000196569.11	6	128883141	129516569	-0.0208862	0.00620913	0.000916684	17494	0.110208	No
AdrenalGland	228	RP1-69D17.4	ENSG00000226149.5	6	129526626	129552587	0.0193926	0.013642	0.156674	17494	0.656808	No
AdrenalGland	228	ARHGAP18	ENSG00000146376.10	6	129576132	129710225	0.00524014	0.00395468	0.186623	17494	0.6827	No
AdrenalGland	228	L3MBTL3	ENSG00000198945.7	6	130013699	130141451	0.00113783	0.00377966	0.763687	17494	0.950173	No
AdrenalGland	228	SAMD3	ENSG00000164483.16	6	130144315	130365425	-0.0214377	0.00980817	0.029965	17494	0.405968	No
AdrenalGland	228	TMEM200A	ENSG00000164484.11	6	130365734	130443063	-0.0161955	0.0084852	0.0576938	17494	0.494571	No
AdrenalGland	228	SMLR1	ENSG00000256162.2	6	130827406	130837135	0.0448992	0.0316122	0.157028	17494	0.657079	No
AdrenalGland	228	EPB41L2	ENSG00000079819.18	6	130839347	131063322	-0.00653099	0.00306021	0.0340113	17494	0.41985	No
AdrenalGland	228	AKAP7	ENSG00000118507.15	6	131135666	131283535	0.00978684	0.00578007	0.0919286	17494	0.560411	No
AdrenalGland	228	ARG1	ENSG00000118520.14	6	131573144	131584332	0.019293	0.0119944	0.109256	17494	0.591405	No
AdrenalGland	228	MED23	ENSG00000112282.17	6	131573966	131628229	0.00111448	0.00201647	0.581076	17494	0.896447	No
AdrenalGland	228	ENPP3	ENSG00000154269.14	6	131628442	131747418	-0.00524651	0.011025	0.634668	17494	0.913664	No
AdrenalGland	228	ENPP1	ENSG00000197594.11	6	131808016	131895155	-0.0142768	0.00579101	0.0145061	17494	0.314788	No
AdrenalGland	228	CTGF	ENSG00000118523.5	6	131948176	131951373	0.00482899	0.0111249	0.664691	17494	0.922877	No
AdrenalGland	228	MOXD1	ENSG00000079931.14	6	132296055	132401545	-0.00346866	0.00703162	0.62233	17494	0.909629	No
AdrenalGland	228	STX7	ENSG00000079950.13	6	132445867	132513198	0.000297467	0.00200021	0.881921	17494	0.978622	No
AdrenalGland	228	VNN1	ENSG00000112299.7	6	132681590	132714049	0.0175374	0.0144401	0.225949	17494	0.719141	No
AdrenalGland	228	VNN3	ENSG00000093134.14	6	132722787	132734765	0.000187708	0.0198416	0.992461	17494	0.998297	No
AdrenalGland	228	VNN2	ENSG00000112303.13	6	132743870	132763459	-0.0129978	0.0114706	0.258473	17494	0.743156	No
AdrenalGland	228	SLC18B1	ENSG00000146409.10	6	132769370	132798553	0.0021068	0.00366017	0.565512	17494	0.892087	No
AdrenalGland	228	RPS12	ENSG00000112306.7	6	132814441	132817564	-0.00089172	0.00344513	0.796021	17494	0.957927	No
AdrenalGland	228	EYA4	ENSG00000112319.17	6	133240598	133532120	0.00512459	0.0172502	0.76671	17494	0.951238	No
AdrenalGland	228	TCF21	ENSG00000118526.6	6	133889431	133895553	-0.0223381	0.00875245	0.0114285	17494	0.285837	No
AdrenalGland	228	TBPL1	ENSG00000028839.9	6	133952170	133988696	-0.000613175	0.00265059	0.817284	17494	0.964618	No
AdrenalGland	228	SLC2A12	ENSG00000146411.5	6	133990433	134052636	0.000894665	0.010736	0.933668	17494	0.988042	No
AdrenalGland	228	SGK1	ENSG00000118515.11	6	134169246	134318112	0.00033331	0.00817849	0.967531	17494	0.994692	No
AdrenalGland	228	RP11-557H15.4	ENSG00000232310.6	6	134525314	134659836	0.000101845	0.0110645	0.992665	17494	0.998297	No
AdrenalGland	228	ALDH8A1	ENSG00000118514.13	6	134917390	134950122	-0.00407415	0.0140103	0.771499	17494	0.952208	No
AdrenalGland	228	HBS1L	ENSG00000112339.14	6	134960378	135103056	0.0013507	0.00226234	0.551137	17494	0.888246	No
AdrenalGland	228	MYB	ENSG00000118513.18	6	135181315	135219173	-0.00135299	0.018919	0.943057	17494	0.989339	No
AdrenalGland	228	AHI1	ENSG00000135541.20	6	135283532	135497776	-0.000586165	0.00631853	0.926177	17494	0.986989	No
AdrenalGland	228	LINC00271	ENSG00000231028.8	6	135497801	135716055	0.00185012	0.00629226	0.76903	17494	0.951684	No
AdrenalGland	228	PDE7B	ENSG00000171408.13	6	135851696	136195574	-0.00797552	0.00644569	0.217369	17494	0.712237	No
AdrenalGland	228	MTFR2	ENSG00000146410.11	6	136231024	136250324	0.00663032	0.00894887	0.459591	17494	0.850824	No
AdrenalGland	228	BCLAF1	ENSG00000029363.16	6	136256627	136289851	0.00187884	0.00197395	0.342305	17494	0.7953	No
AdrenalGland	228	RP3-406A7.7	ENSG00000260418.1	6	136335714	136336087	-0.00123442	0.00877525	0.888267	17494	0.979237	No
AdrenalGland	228	MAP7	ENSG00000135525.18	6	136342281	136550660	0.00308706	0.0049595	0.534331	17494	0.880646	No
AdrenalGland	228	MAP3K5	ENSG00000197442.9	6	136557047	136792518	0.00359398	0.00341899	0.294406	17494	0.767846	No
AdrenalGland	228	PEX7	ENSG00000112357.12	6	136822564	136913937	0.00645734	0.00332979	0.0538351	17494	0.482739	No
AdrenalGland	228	SLC35D3	ENSG00000182747.4	6	136922264	136925639	0.0108596	0.0214167	0.612654	17494	0.906519	No
AdrenalGland	228	IL20RA	ENSG00000016402.13	6	136999971	137045180	0.00125757	0.00339827	0.711717	17494	0.937345	No
AdrenalGland	228	IFNGR1	ENSG00000027697.13	6	137197484	137219449	0.000505999	0.00295382	0.864154	17494	0.974714	No
AdrenalGland	228	RP11-356I2.1	ENSG00000234956.5	6	137730170	137738983	-0.012871	0.0259027	0.61979	17494	0.908943	No
AdrenalGland	228	TNFAIP3	ENSG00000118503.14	6	137867188	137883312	-0.00995476	0.00717817	0.166999	17494	0.665181	No
AdrenalGland	228	PERP	ENSG00000112378.11	6	138088505	138107511	-0.00894186	0.00409214	0.0300072	17494	0.405968	No
AdrenalGland	228	ARFGEF3	ENSG00000112379.8	6	138161921	138344663	0.00134823	0.00986368	0.891412	17494	0.979596	No
AdrenalGland	228	HEBP2	ENSG00000051620.10	6	138403561	138422042	0.00181256	0.00328832	0.582086	17494	0.896488	No
AdrenalGland	228	NHSL1	ENSG00000135540.11	6	138422198	138692547	-0.00447921	0.00454786	0.325826	17494	0.787729	No
AdrenalGland	228	GVQW2	ENSG00000279968.1	6	138725211	138773414	0.00994866	0.00879652	0.25938	17494	0.744207	No
AdrenalGland	228	CCDC28A	ENSG00000024862.17	6	138773509	138793319	0.00827278	0.00244392	0.000852047	17494	0.108012	No
AdrenalGland	228	ECT2L	ENSG00000203734.11	6	138795926	138903492	0.0123723	0.0122876	0.315168	17494	0.780182	No
AdrenalGland	228	REPS1	ENSG00000135597.18	6	138904071	138988261	0.0039971	0.00273336	0.145172	17494	0.640353	No
AdrenalGland	228	ABRACL	ENSG00000146386.7	6	139028682	139043302	0.00725525	0.00622216	0.244949	17494	0.735119	No
AdrenalGland	228	HECA	ENSG00000112406.4	6	139135112	139180802	0.00252601	0.00297842	0.397365	17494	0.827953	No
AdrenalGland	228	TXLNB	ENSG00000164440.14	6	139240061	139292139	0.0192692	0.0113083	0.0898916	17494	0.558239	No
AdrenalGland	228	CITED2	ENSG00000164442.9	6	139371807	139374620	-0.00234847	0.00707908	0.740417	17494	0.944614	No
AdrenalGland	228	LINC01625	ENSG00000238099.2	6	139468995	139474596	-0.00297012	0.00913107	0.745302	17494	0.944614	No
AdrenalGland	228	RP3-332B22.1	ENSG00000236013.5	6	140067435	140093721	0.0225572	0.0127635	0.0786544	17494	0.539456	No
AdrenalGland	228	RP3-460G2.2	ENSG00000234147.1	6	140845958	140852924	0.0040949	0.0177789	0.818069	17494	0.964995	No
AdrenalGland	228	RP11-63E9.1	ENSG00000259828.1	6	141447011	141451006	0.0144082	0.0160998	0.37187	17494	0.812067	No
AdrenalGland	228	VTA1	ENSG00000009844.15	6	142147162	142224689	0.00302416	0.00205381	0.142421	17494	0.638181	No
AdrenalGland	228	ADGRG6	ENSG00000112414.14	6	142301854	142446266	0.00373789	0.0070834	0.598278	17494	0.902963	No
AdrenalGland	228	HIVEP2	ENSG00000010818.9	6	142751467	142956698	-0.00189364	0.00355894	0.595244	17494	0.901731	No
AdrenalGland	228	LINC01277	ENSG00000229017.6	6	142966421	143038077	0.0268637	0.0118464	0.0243872	17494	0.375223	No
AdrenalGland	228	RP1-45I4.3	ENSG00000227192.1	6	143039425	143042324	0.0176109	0.0146059	0.229302	17494	0.722953	No
AdrenalGland	228	AIG1	ENSG00000146416.17	6	143060496	143340304	0.00711171	0.00309852	0.0227291	17494	0.370647	No
AdrenalGland	228	ADAT2	ENSG00000189007.15	6	143422832	143450673	0.00478103	0.00379662	0.209352	17494	0.704848	No
AdrenalGland	228	PEX3	ENSG00000034693.14	6	143450807	143490010	0.0140024	0.00385561	0.00035537	17494	0.0710471	No
AdrenalGland	228	FUCA2	ENSG00000001036.13	6	143494811	143511690	0.00302381	0.00290921	0.299841	17494	0.770986	No
AdrenalGland	228	PHACTR2	ENSG00000112419.14	6	143536845	143831185	3.58187e-05	0.00391092	0.992701	17494	0.998297	No
AdrenalGland	228	LTV1	ENSG00000135521.8	6	143843344	143863812	-0.000167057	0.00271255	0.950952	17494	0.990784	No
AdrenalGland	228	PLAGL1	ENSG00000118495.18	6	143940300	144064599	0.000637065	0.00503136	0.899366	17494	0.980309	No
AdrenalGland	228	SF3B5	ENSG00000169976.6	6	144094881	144095573	-0.00146487	0.00227919	0.521122	17494	0.876167	No
AdrenalGland	228	STX11	ENSG00000135604.9	6	144150526	144188370	-0.00168796	0.00642716	0.793099	17494	0.957256	No
AdrenalGland	228	UTRN	ENSG00000152818.18	6	144285701	144853034	-0.000217119	0.00322987	0.94647	17494	0.990231	No
AdrenalGland	228	EPM2A	ENSG00000112425.14	6	145382535	145735569	0.00633828	0.00316299	0.0463917	17494	0.461155	No
AdrenalGland	228	RP3-466P17.1	ENSG00000270638.1	6	145735856	145737218	-0.0021891	0.0140059	0.875951	17494	0.977738	No
AdrenalGland	228	FBXO30	ENSG00000118496.4	6	145793502	145814753	-0.000263795	0.00307178	0.931648	17494	0.988042	No
AdrenalGland	228	SHPRH	ENSG00000146414.15	6	145864245	145964423	-0.00540125	0.00361266	0.136422	17494	0.629851	No
AdrenalGland	228	RAB32	ENSG00000118508.4	6	146543693	146554965	0.00159629	0.00401116	0.69107	17494	0.930182	No
AdrenalGland	228	STXBP5	ENSG00000164506.14	6	147204615	147390476	0.00787508	0.00627667	0.211024	17494	0.706083	No
AdrenalGland	228	SAMD5	ENSG00000203727.3	6	147508927	147570021	-0.0222225	0.00988108	0.0255712	17494	0.38071	No
AdrenalGland	228	SASH1	ENSG00000111961.17	6	148342593	148552050	-0.00487289	0.00510213	0.340661	17494	0.794816	No
AdrenalGland	228	UST	ENSG00000111962.7	6	148747328	149076990	-0.00751704	0.00560178	0.181105	17494	0.676911	No
AdrenalGland	228	TAB2	ENSG00000055208.18	6	149317534	149411613	-0.00158578	0.00203492	0.436707	17494	0.843411	No
AdrenalGland	228	SUMO4	ENSG00000177688.6	6	149400227	149401292	-0.0155899	0.0170301	0.361037	17494	0.805222	No
AdrenalGland	228	ZC3H12D	ENSG00000178199.13	6	149446795	149485061	0.010381	0.00627201	0.0994198	17494	0.573442	No
AdrenalGland	228	PPIL4	ENSG00000131013.3	6	149504733	149546038	-0.000416654	0.00218823	0.849178	17494	0.971114	No
AdrenalGland	228	GINM1	ENSG00000055211.12	6	149566294	149591748	0.000716648	0.00221473	0.746583	17494	0.944649	No
AdrenalGland	228	KATNA1	ENSG00000186625.13	6	149594873	149648972	-0.000946975	0.0026166	0.71779	17494	0.939485	No
AdrenalGland	228	LATS1	ENSG00000131023.12	6	149658153	149716425	-0.00276461	0.00175966	0.117693	17494	0.60305	No
AdrenalGland	228	NUP43	ENSG00000120253.13	6	149724315	149749442	0.0035921	0.00245609	0.14512	17494	0.640353	No
AdrenalGland	228	PCMT1	ENSG00000120265.16	6	149749666	149811420	0.00498601	0.00240628	0.0395026	17494	0.436	No
AdrenalGland	228	LRP11	ENSG00000120256.9	6	149818798	149863493	0.00246592	0.00412364	0.550499	17494	0.888144	No
AdrenalGland	228	RAET1E	ENSG00000164520.11	6	149883375	149898102	0.00835791	0.00858849	0.331619	17494	0.789728	No
AdrenalGland	228	RAET1G	ENSG00000203722.7	6	149916878	149923121	-0.0026821	0.0115368	0.816394	17494	0.964284	No
AdrenalGland	228	ULBP2	ENSG00000131015.4	6	149942000	149949235	0.000909348	0.0112994	0.935936	17494	0.988042	No
AdrenalGland	228	ULBP1	ENSG00000111981.4	6	149964007	149973710	-0.0271032	0.020441	0.186332	17494	0.682622	No
AdrenalGland	228	ULBP3	ENSG00000131019.10	6	150063150	150069095	-0.0130827	0.00991966	0.188679	17494	0.68506	No
AdrenalGland	228	PPP1R14C	ENSG00000198729.4	6	150143076	150250357	-0.0108418	0.0186578	0.561817	17494	0.89197	No
AdrenalGland	228	PLEKHG1	ENSG00000120278.15	6	150599883	150843665	-0.00820477	0.00597169	0.170952	17494	0.668882	No
AdrenalGland	228	MTHFD1L	ENSG00000120254.15	6	150865549	151101887	-0.00154388	0.00468474	0.742071	17494	0.944614	No
AdrenalGland	228	AKAP12	ENSG00000131016.16	6	151239999	151358557	-0.0133555	0.00843398	0.114833	17494	0.599363	No
AdrenalGland	228	ZBTB2	ENSG00000181472.4	6	151364117	151391548	-0.00016995	0.00341287	0.960333	17494	0.993307	No
AdrenalGland	228	RMND1	ENSG00000155906.16	6	151404763	151452181	0.00385961	0.00301518	0.201964	17494	0.695781	No
AdrenalGland	228	ARMT1	ENSG00000146476.10	6	151452258	151470101	0.00881431	0.0027166	0.00137236	17494	0.133496	No
AdrenalGland	228	CCDC170	ENSG00000120262.9	6	151494030	151621193	-0.00336495	0.00598087	0.574307	17494	0.894974	No
AdrenalGland	228	ESR1	ENSG00000091831.22	6	151656691	152129619	9.40868e-05	0.0059809	0.987464	17494	0.997824	No
AdrenalGland	228	SYNE1	ENSG00000131018.22	6	152121684	152637801	0.00428595	0.0047105	0.363954	17494	0.806973	No
AdrenalGland	228	MYCT1	ENSG00000120279.6	6	152697895	152724567	-0.00694962	0.00609762	0.255724	17494	0.741896	No
AdrenalGland	228	VIP	ENSG00000146469.12	6	152750798	152759765	-0.00237922	0.0154369	0.877662	17494	0.977738	No
AdrenalGland	228	FBXO5	ENSG00000112029.9	6	152970529	152983579	0.00159497	0.00458179	0.728113	17494	0.942968	No
AdrenalGland	228	MTRF1L	ENSG00000112031.15	6	152987362	153002685	0.0123311	0.00477566	0.0105141	17494	0.274836	No
AdrenalGland	228	RGS17	ENSG00000091844.7	6	153004459	153131249	0.00146679	0.00712336	0.837062	17494	0.968083	No
AdrenalGland	228	IPCEF1	ENSG00000074706.13	6	154154496	154356792	-0.000891376	0.0092302	0.92316	17494	0.98625	No
AdrenalGland	228	CNKSR3	ENSG00000153721.18	6	154387504	154510659	-0.00524529	0.00679468	0.441017	17494	0.844202	No
AdrenalGland	228	SCAF8	ENSG00000213079.9	6	154733325	154834244	-0.00172458	0.00219563	0.433087	17494	0.841672	No
AdrenalGland	228	TIAM2	ENSG00000146426.17	6	154995354	155257508	-0.0123868	0.00549967	0.0253592	17494	0.380149	No
AdrenalGland	228	TFB1M	ENSG00000029639.10	6	155257724	155314493	0.00577123	0.00429472	0.180492	17494	0.67676	No
AdrenalGland	228	CLDN20	ENSG00000171217.5	6	155264013	155276548	-0.0250716	0.0101755	0.0145618	17494	0.314788	No
AdrenalGland	228	RP11-230C9.4	ENSG00000271265.1	6	156774217	156774662	0.0107628	0.0158191	0.497035	17494	0.867172	No
AdrenalGland	228	ARID1B	ENSG00000049618.22	6	156777432	157210779	-0.00225849	0.00214299	0.293164	17494	0.766943	No
AdrenalGland	228	TMEM242	ENSG00000215712.10	6	157289386	157323601	0.00630736	0.00209673	0.00295562	17494	0.172812	No
AdrenalGland	228	RP5-933K21.3	ENSG00000271040.1	6	157323964	157324477	0.00814832	0.0127507	0.5235	17494	0.877884	No
AdrenalGland	228	ZDHHC14	ENSG00000175048.16	6	157381133	157678146	-0.000411739	0.00431714	0.924111	17494	0.986358	No
AdrenalGland	228	SNX9	ENSG00000130340.15	6	157700387	157945077	0.000673083	0.00187408	0.719848	17494	0.939855	No
AdrenalGland	228	SYNJ2	ENSG00000078269.14	6	157981887	158099176	-0.0032736	0.00505696	0.518129	17494	0.874917	No
AdrenalGland	228	SERAC1	ENSG00000122335.13	6	158109515	158168270	0.00287292	0.00343094	0.403363	17494	0.829968	No
AdrenalGland	228	GTF2H5	ENSG00000272047.1	6	158168352	158199344	0.00653892	0.00318929	0.041604	17494	0.443395	No
AdrenalGland	228	TULP4	ENSG00000130338.12	6	158232236	158511828	0.00149499	0.00248845	0.548654	17494	0.887958	No
AdrenalGland	228	TMEM181	ENSG00000146433.8	6	158536436	158635428	-0.000239058	0.00231074	0.917703	17494	0.98547	No
AdrenalGland	228	DYNLT1	ENSG00000146425.10	6	158636474	158644739	0.000151388	0.00342694	0.964807	17494	0.994247	No
AdrenalGland	228	SYTL3	ENSG00000164674.15	6	158650014	158764876	0.00622536	0.00673736	0.356564	17494	0.801893	No
AdrenalGland	228	EZR	ENSG00000092820.17	6	158765741	158819412	0.00328854	0.00350484	0.349197	17494	0.798438	No
AdrenalGland	228	C6orf99	ENSG00000203711.11	6	158869939	158910353	0.0269378	0.012412	0.031128	17494	0.409825	No
AdrenalGland	228	RSPH3	ENSG00000130363.11	6	158972871	159000187	0.00184686	0.00232137	0.427186	17494	0.839664	No
AdrenalGland	228	TAGAP	ENSG00000164691.16	6	159034468	159045152	0.000623011	0.0110619	0.955141	17494	0.99207	No
AdrenalGland	228	FNDC1	ENSG00000164694.16	6	159169397	159272109	-0.0504717	0.0157282	0.00154488	17494	0.137889	No
AdrenalGland	228	RP3-393E18.2	ENSG00000237927.1	6	159586955	159589169	0.0203022	0.0169188	0.231525	17494	0.725081	No
AdrenalGland	228	SOD2	ENSG00000112096.16	6	159669057	159762494	0.00841709	0.00802314	0.29536	17494	0.767864	No
AdrenalGland	228	WTAP	ENSG00000146457.14	6	159725585	159756319	0.000313081	0.00246022	0.898861	17494	0.980309	No
AdrenalGland	228	ACAT2	ENSG00000120437.8	6	159762530	159778280	0.00809365	0.00839348	0.336037	17494	0.792358	No
AdrenalGland	228	TCP1	ENSG00000120438.11	6	159778498	159789749	-0.00175086	0.0034295	0.610229	17494	0.906072	No
AdrenalGland	228	MRPL18	ENSG00000112110.9	6	159789812	159798436	0.00143738	0.00347233	0.67934	17494	0.927138	No
AdrenalGland	228	PNLDC1	ENSG00000146453.12	6	159800249	159820704	0.0533511	0.0348616	0.127459	17494	0.618008	No
AdrenalGland	228	IGF2R	ENSG00000197081.12	6	159969099	160113507	-0.013527	0.00332912	6.88042e-05	17494	0.034971	Yes
AdrenalGland	228	SLC22A1	ENSG00000175003.12	6	160121789	160158718	-0.012924	0.00930488	0.166348	17494	0.664271	No
AdrenalGland	228	SLC22A3	ENSG00000146477.5	6	160348268	160452581	-0.0017364	0.00540764	0.748459	17494	0.945151	No
AdrenalGland	228	LPA	ENSG00000198670.11	6	160531483	160664259	-0.0198946	0.0252939	0.432456	17494	0.841672	No
AdrenalGland	228	MAP3K4	ENSG00000085511.19	6	161022194	161117385	-0.00390774	0.00265987	0.143318	17494	0.639898	No
AdrenalGland	228	AGPAT4	ENSG00000026652.13	6	161129979	161274061	-0.00102851	0.00521525	0.843856	17494	0.970715	No
AdrenalGland	228	PARK2	ENSG00000185345.18	6	161347420	162727771	-0.00466237	0.0053063	0.380616	17494	0.81547	No
AdrenalGland	228	PACRG	ENSG00000112530.11	6	162727132	163315492	0.0192251	0.0115629	0.0979008	17494	0.570416	No
AdrenalGland	228	CAHM	ENSG00000270419.1	6	163413065	163413960	-0.00504307	0.00657067	0.443656	17494	0.84592	No
AdrenalGland	228	QKI	ENSG00000112531.16	6	163414000	163578596	-0.00107447	0.00231895	0.643608	17494	0.915646	No
AdrenalGland	228	PDE10A	ENSG00000112541.13	6	165327287	165986603	0.00648139	0.00874495	0.459442	17494	0.850796	No
AdrenalGland	228	LINC00473	ENSG00000223414.2	6	165908802	165987550	0.00032827	0.0215322	0.987851	17494	0.997878	No
AdrenalGland	228	LINC00602	ENSG00000281832.1	6	165988049	165989615	-0.0161263	0.0209576	0.442494	17494	0.845562	No
AdrenalGland	228	SFT2D1	ENSG00000198818.9	6	166319728	166342591	0.00180812	0.00199109	0.364882	17494	0.807322	No
AdrenalGland	228	MPC1	ENSG00000060762.18	6	166364919	166383013	0.00944957	0.00377983	0.0131995	17494	0.30625	No
AdrenalGland	228	RPS6KA2	ENSG00000071242.11	6	166409364	166906451	0.00708164	0.00471386	0.13455	17494	0.627832	No
AdrenalGland	228	RNASET2	ENSG00000026297.15	6	166929504	166957184	0.00422517	0.00391911	0.282253	17494	0.759816	No
AdrenalGland	228	FGFR1OP	ENSG00000213066.11	6	166999182	167052713	0.00430765	0.00272327	0.115231	17494	0.600408	No
AdrenalGland	228	CCR6	ENSG00000112486.15	6	167111807	167139696	0.00641956	0.0109304	0.557635	17494	0.890405	No
AdrenalGland	228	RP11-351J23.1	ENSG00000203688.4	6	167679626	167683787	0.00371798	0.0215716	0.863327	17494	0.974514	No
AdrenalGland	228	LINC01558	ENSG00000146521.9	6	167784537	167791093	-0.0349741	0.0220165	0.113698	17494	0.597488	No
AdrenalGland	228	AFDN-AS1	ENSG00000198221.8	6	167823876	167826709	0.000396725	0.0116907	0.972962	17494	0.995199	No
AdrenalGland	228	AFDN	ENSG00000130396.20	6	167826922	167972023	0.0050381	0.00265286	0.0589464	17494	0.496921	No
AdrenalGland	228	KIF25	ENSG00000125337.16	6	167999092	168045089	0.0114345	0.0221697	0.606567	17494	0.904863	No
AdrenalGland	228	DACT2	ENSG00000164488.11	6	168292830	168319754	-0.024631	0.0212059	0.246776	17494	0.735337	No
AdrenalGland	228	SMOC2	ENSG00000112562.18	6	168441151	168673445	-0.0238243	0.0076481	0.002101	17494	0.154837	No
AdrenalGland	228	RP3-495K2.2	ENSG00000229720.1	6	169034197	169035642	0.0149097	0.0224716	0.507758	17494	0.871325	No
AdrenalGland	228	LINC01615	ENSG00000223485.2	6	169158092	169162924	0.00947867	0.0181252	0.601567	17494	0.903543	No
AdrenalGland	228	THBS2	ENSG00000186340.14	6	169215780	169254044	-0.00626748	0.00851208	0.462383	17494	0.851989	No
AdrenalGland	228	RP1-137D17.1	ENSG00000226194.5	6	169369998	169388385	-0.01373	0.0178883	0.443639	17494	0.84592	No
AdrenalGland	228	RP1-137D17.2	ENSG00000272848.1	6	169426420	169427069	-0.00613321	0.00973988	0.529588	17494	0.879628	No
AdrenalGland	228	WDR27	ENSG00000184465.15	6	169457212	169702048	0.00201449	0.00367591	0.584269	17494	0.897488	No
AdrenalGland	228	C6orf120	ENSG00000185127.6	6	169702190	169704856	-0.00181854	0.00435171	0.676462	17494	0.92696	No
AdrenalGland	228	PHF10	ENSG00000130024.14	6	169705133	169724055	0.00126765	0.00408095	0.756398	17494	0.947778	No
AdrenalGland	228	TCTE3	ENSG00000184786.5	6	169740114	169751587	-0.00621	0.00568819	0.276225	17494	0.755052	No
AdrenalGland	228	ERMARD	ENSG00000130023.15	6	169751622	169781584	0.00232099	0.00244192	0.342985	17494	0.795488	No
AdrenalGland	228	LINC00242	ENSG00000229214.1	6	169788790	169798825	0.00441749	0.00673163	0.512409	17494	0.873597	No
AdrenalGland	228	LINC00574	ENSG00000231690.2	6	169795184	169802873	0.0044873	0.0151054	0.766715	17494	0.951238	No
AdrenalGland	228	RP1-182D15.2	ENSG00000236173.1	6	169809318	169810102	-0.00189512	0.0181631	0.917002	17494	0.985259	No
AdrenalGland	228	RP11-302L19.3	ENSG00000273100.1	6	170178681	170179660	0.0251626	0.0105651	0.0181444	17494	0.345394	No
AdrenalGland	228	LINC01624	ENSG00000227508.6	6	170272474	170279887	0.000676134	0.019269	0.972043	17494	0.995199	No
AdrenalGland	228	DLL1	ENSG00000198719.8	6	170282206	170306565	-0.00761417	0.00768133	0.322723	17494	0.785873	No
AdrenalGland	228	FAM120B	ENSG00000112584.13	6	170290703	170407065	-9.65701e-05	0.00245643	0.968679	17494	0.994692	No
AdrenalGland	228	PSMB1	ENSG00000008018.8	6	170535117	170553341	0.000980517	0.00210318	0.64156	17494	0.915494	No
AdrenalGland	228	TBP	ENSG00000112592.13	6	170554302	170572870	0.00146521	0.00221259	0.508572	17494	0.871567	No
AdrenalGland	228	PDCD2	ENSG00000071994.10	6	170575295	170584692	0.00281275	0.00189813	0.139907	17494	0.633581	No
AdrenalGland	228	AC093627.8	ENSG00000242611.2	7	77038	81178	-0.0434216	0.027405	0.114628	17494	0.598777	No
AdrenalGland	228	AC093627.9	ENSG00000242474.2	7	135853	149466	0.00428192	0.00901745	0.635399	17494	0.913664	No
AdrenalGland	228	AC093627.10	ENSG00000240859.1	7	149597	155465	-0.00233701	0.0105623	0.825109	17494	0.967156	No
AdrenalGland	228	RP11-90P13.1	ENSG00000261795.1	7	161765	164972	0.0334718	0.0224267	0.137099	17494	0.63029	No
AdrenalGland	228	AC093627.11	ENSG00000239715.1	7	174920	176013	0.00211217	0.019414	0.91347	17494	0.984455	No
AdrenalGland	228	FAM20C	ENSG00000177706.8	7	192969	260745	-0.00776824	0.00508535	0.128153	17494	0.618312	No
AdrenalGland	228	PDGFA	ENSG00000197461.13	7	497258	520296	-0.0152566	0.00689701	0.0280614	17494	0.393905	No
AdrenalGland	228	HRAT92	ENSG00000223855.1	7	520391	525232	-0.0234489	0.0124018	0.0600584	17494	0.500077	No
AdrenalGland	228	PRKAR1B	ENSG00000188191.14	7	549197	727650	-0.0112378	0.00386982	0.00408664	17494	0.1927	No
AdrenalGland	228	DNAAF5	ENSG00000164818.15	7	726978	786475	0.00144697	0.00257304	0.574484	17494	0.895006	No
AdrenalGland	228	SUN1	ENSG00000164828.17	7	816615	874920	-0.0019654	0.00194647	0.313811	17494	0.779692	No
AdrenalGland	228	GET4	ENSG00000239857.6	7	876552	896436	-0.0053834	0.0049644	0.279455	17494	0.757532	No
AdrenalGland	228	ADAP1	ENSG00000105963.13	7	897901	955407	-0.00748832	0.00587162	0.203624	17494	0.698003	No
AdrenalGland	228	COX19	ENSG00000240230.5	7	966075	975599	0.0032958	0.00439797	0.454476	17494	0.849393	No
AdrenalGland	228	CYP2W1	ENSG00000073067.13	7	983199	989640	-0.00291259	0.00508671	0.567548	17494	0.892466	No
AdrenalGland	228	C7orf50	ENSG00000146540.14	7	996986	1138260	-0.00439401	0.00339845	0.197478	17494	0.693022	No
AdrenalGland	228	GPR146	ENSG00000164849.9	7	1044576	1057764	-0.0112674	0.00869113	0.19628	17494	0.692423	No
AdrenalGland	228	GPER1	ENSG00000164850.14	7	1082208	1093815	-0.00683565	0.00697777	0.328417	17494	0.78913	No
AdrenalGland	228	ZFAND2A	ENSG00000178381.11	7	1152071	1160759	-0.0062037	0.00668273	0.354329	17494	0.80034	No
AdrenalGland	228	MICALL2	ENSG00000164877.18	7	1434366	1459502	0.000498402	0.0039425	0.899525	17494	0.980309	No
AdrenalGland	228	RP11-1246C19.1	ENSG00000273230.1	7	1464497	1467522	-0.00223281	0.00680146	0.743031	17494	0.944614	No
AdrenalGland	228	INTS1	ENSG00000164880.15	7	1470277	1504367	-0.00113427	0.00282102	0.688042	17494	0.929266	No
AdrenalGland	228	MAFK	ENSG00000198517.9	7	1530714	1542234	-0.00629263	0.00532581	0.238752	17494	0.729281	No
AdrenalGland	228	TMEM184A	ENSG00000164855.15	7	1543044	1560821	-0.0274757	0.0132466	0.0393065	17494	0.435551	No
AdrenalGland	228	PSMG3	ENSG00000157778.8	7	1567330	1571005	0.00186217	0.00258982	0.472934	17494	0.856941	No
AdrenalGland	228	PSMG3-AS1	ENSG00000230487.7	7	1570073	1589626	-0.00627937	0.00520155	0.228735	17494	0.722086	No
AdrenalGland	228	ELFN1	ENSG00000225968.7	7	1688119	1747954	-0.00348645	0.00925018	0.706631	17494	0.935265	No
AdrenalGland	228	MAD1L1	ENSG00000002822.15	7	1815793	2233243	-0.00179472	0.00267444	0.502932	17494	0.868928	No
AdrenalGland	228	MRM2	ENSG00000122687.17	7	2234231	2242198	0.0022769	0.00229353	0.321997	17494	0.784981	No
AdrenalGland	228	NUDT1	ENSG00000106268.15	7	2242222	2251146	-0.00752647	0.00440147	0.0887733	17494	0.55703	No
AdrenalGland	228	SNX8	ENSG00000106266.10	7	2251770	2354318	-0.0123432	0.00341998	0.000385702	17494	0.0723091	No
AdrenalGland	228	EIF3B	ENSG00000106263.17	7	2354086	2380745	0.00144564	0.00180424	0.423913	17494	0.838222	No
AdrenalGland	228	CHST12	ENSG00000136213.9	7	2403560	2448483	-0.00206445	0.00348428	0.554162	17494	0.889241	No
AdrenalGland	228	LFNG	ENSG00000106003.12	7	2512529	2529177	-0.00944405	0.00810568	0.24532	17494	0.735119	No
AdrenalGland	228	BRAT1	ENSG00000106009.15	7	2537877	2555727	-0.000273807	0.00286493	0.923953	17494	0.98625	No
AdrenalGland	228	IQCE	ENSG00000106012.17	7	2558972	2614734	0.0023085	0.00295322	0.435294	17494	0.842351	No
AdrenalGland	228	TTYH3	ENSG00000136295.14	7	2631951	2664802	-0.00151919	0.00421612	0.718971	17494	0.939741	No
AdrenalGland	228	GNA12	ENSG00000146535.13	7	2728112	2844324	0.00152905	0.00242991	0.529875	17494	0.879628	No
AdrenalGland	228	CARD11	ENSG00000198286.9	7	2906141	3043945	-0.0044419	0.00728202	0.542546	17494	0.885795	No
AdrenalGland	228	SDK1	ENSG00000146555.18	7	3301448	4269000	-0.0083154	0.00802045	0.301057	17494	0.772278	No
AdrenalGland	228	FOXK1	ENSG00000164916.10	7	4682309	4771443	0.000131752	0.00404028	0.974018	17494	0.995505	No
AdrenalGland	228	AP5Z1	ENSG00000242802.6	7	4775622	4791768	0.00165433	0.00292849	0.572751	17494	0.89455	No
AdrenalGland	228	RADIL	ENSG00000157927.16	7	4797055	4883719	-0.0127928	0.00811172	0.116312	17494	0.60223	No
AdrenalGland	228	RBAK	ENSG00000146587.17	7	5045821	5069488	0.0016691	0.00277117	0.54763	17494	0.887925	No
AdrenalGland	228	RBAKDN	ENSG00000273313.1	7	5072125	5073223	0.0205319	0.0164798	0.214222	17494	0.708553	No
AdrenalGland	228	WIPI2	ENSG00000157954.14	7	5190188	5233826	0.00204551	0.00204135	0.3175	17494	0.782125	No
AdrenalGland	228	SLC29A4	ENSG00000164638.10	7	5274369	5306789	-0.0115182	0.00888023	0.196059	17494	0.692423	No
AdrenalGland	228	TNRC18	ENSG00000182095.14	7	5306871	5425414	-0.00322637	0.00275619	0.243116	17494	0.733163	No
AdrenalGland	228	RP11-1275H24.2	ENSG00000272953.1	7	5425770	5426276	0.00480577	0.0110911	0.665251	17494	0.92318	No
AdrenalGland	228	RP11-1275H24.1	ENSG00000234432.4	7	5426402	5428730	0.00100657	0.00617275	0.870626	17494	0.976407	No
AdrenalGland	228	RP11-1275H24.3	ENSG00000273084.1	7	5428928	5429672	0.00438382	0.00783241	0.576291	17494	0.896065	No
AdrenalGland	228	FBXL18	ENSG00000155034.18	7	5431335	5513798	-0.00222777	0.00459267	0.628142	17494	0.911524	No
AdrenalGland	228	AC092171.4	ENSG00000230733.2	7	5475804	5479811	0.00269761	0.0045816	0.556646	17494	0.890232	No
AdrenalGland	228	ACTB	ENSG00000075624.13	7	5527151	5563784	-0.00263302	0.00366138	0.472874	17494	0.856941	No
AdrenalGland	228	FSCN1	ENSG00000075618.17	7	5592823	5606655	0.000308737	0.00506125	0.951418	17494	0.990784	No
AdrenalGland	228	RNF216	ENSG00000011275.18	7	5620047	5781739	-0.0030087	0.00221876	0.176576	17494	0.672258	No
AdrenalGland	228	OCM	ENSG00000122543.10	7	5879827	5886362	0.0337854	0.0195849	0.0860143	17494	0.551399	No
AdrenalGland	228	CCZ1	ENSG00000122674.11	7	5898734	5926550	0.00729537	0.00809007	0.368233	17494	0.8104	No
AdrenalGland	228	RSPH10B	ENSG00000155026.16	7	5925550	5970683	-0.00692177	0.0145041	0.633706	17494	0.913434	No
AdrenalGland	228	PMS2	ENSG00000122512.14	7	5973239	6009125	0.00344747	0.0033281	0.301478	17494	0.772278	No
AdrenalGland	228	AIMP2	ENSG00000106305.9	7	6009245	6018045	0.0018527	0.00312437	0.553843	17494	0.889136	No
AdrenalGland	228	EIF2AK1	ENSG00000086232.12	7	6022244	6059230	0.00376634	0.0021005	0.0744289	17494	0.533784	No
AdrenalGland	228	ANKRD61	ENSG00000157999.5	7	6031376	6036386	-0.0073218	0.010165	0.472162	17494	0.856941	No
AdrenalGland	228	USP42	ENSG00000106346.11	7	6104884	6161564	-0.000525331	0.00239144	0.826344	17494	0.967244	No
AdrenalGland	228	CYTH3	ENSG00000008256.15	7	6161776	6272644	-0.00500528	0.00273621	0.0688039	17494	0.52138	No
AdrenalGland	228	FAM220A	ENSG00000178397.12	7	6329409	6348981	0.00509409	0.00271785	0.0623036	17494	0.505445	No
AdrenalGland	228	RAC1	ENSG00000136238.17	7	6374523	6403977	0.0038572	0.00155112	0.0136869	17494	0.310431	No
AdrenalGland	228	DAGLB	ENSG00000164535.14	7	6409129	6448012	-0.00253476	0.00317536	0.425639	17494	0.838824	No
AdrenalGland	228	KDELR2	ENSG00000136240.9	7	6461081	6484242	-0.000678258	0.00300455	0.821625	17494	0.966321	No
AdrenalGland	228	GRID2IP	ENSG00000215045.8	7	6497462	6551436	-0.0105007	0.00811331	0.197026	17494	0.693022	No
AdrenalGland	228	ZDHHC4	ENSG00000136247.14	7	6577434	6589374	-0.00113859	0.00258045	0.659504	17494	0.920558	No
AdrenalGland	228	C7orf26	ENSG00000146576.12	7	6590017	6608726	-0.00153014	0.00233183	0.512431	17494	0.873597	No
AdrenalGland	228	ZNF853	ENSG00000236609.3	7	6615617	6624290	-0.00563286	0.00558444	0.314317	17494	0.77996	No
AdrenalGland	228	ZNF316	ENSG00000205903.6	7	6637322	6656432	-0.00294496	0.00302268	0.331056	17494	0.789298	No
AdrenalGland	228	ZNF12	ENSG00000164631.18	7	6688433	6706923	-0.00206523	0.00263113	0.4334	17494	0.841672	No
AdrenalGland	228	CCZ1B	ENSG00000146574.15	7	6794134	6826770	0.00808598	0.00735233	0.27271	17494	0.752178	No
AdrenalGland	228	C1GALT1	ENSG00000106392.10	7	7156934	7248651	0.000210435	0.00478679	0.964978	17494	0.994247	No
AdrenalGland	228	COL28A1	ENSG00000215018.9	7	7356203	7535853	-0.00570646	0.00825139	0.489982	17494	0.863275	No
AdrenalGland	228	RP5-1159O4.2	ENSG00000272732.1	7	7550104	7552440	0.00534391	0.00762304	0.484081	17494	0.860643	No
AdrenalGland	228	RP5-1159O4.1	ENSG00000272894.5	7	7552462	7566871	-0.00636335	0.00548733	0.247536	17494	0.735337	No
AdrenalGland	228	MIOS	ENSG00000164654.15	7	7566997	7607496	0.000666717	0.00239918	0.781373	17494	0.954345	No
AdrenalGland	228	RPA3	ENSG00000106399.11	7	7636518	7718607	0.00528798	0.00297807	0.0772687	17494	0.538113	No
AdrenalGland	228	UMAD1	ENSG00000219545.11	7	7641504	7968020	0.00175543	0.00316303	0.579507	17494	0.896333	No
AdrenalGland	228	GLCCI1	ENSG00000106415.12	7	7968794	8094272	0.00749347	0.0041939	0.0754478	17494	0.535415	No
AdrenalGland	228	ICA1	ENSG00000003147.17	7	8113184	8262579	0.00362165	0.00505807	0.474794	17494	0.857093	No
AdrenalGland	228	NXPH1	ENSG00000122584.12	7	8433955	8752963	-0.00665909	0.00965371	0.491099	17494	0.863941	No
AdrenalGland	228	NDUFA4	ENSG00000189043.9	7	10931951	10940256	0.00503522	0.00275996	0.0695424	17494	0.522359	No
AdrenalGland	228	PHF14	ENSG00000106443.15	7	10973872	11169630	0.00620626	0.00309529	0.046265	17494	0.461155	No
AdrenalGland	228	THSD7A	ENSG00000005108.15	7	11370357	11832198	-3.97016e-05	0.007173	0.995589	17494	0.998913	No
AdrenalGland	228	TMEM106B	ENSG00000106460.18	7	12211241	12243367	0.0049228	0.00289997	0.0911059	17494	0.55872	No
AdrenalGland	228	VWDE	ENSG00000146530.11	7	12330885	12403941	-0.0133004	0.0236069	0.573768	17494	0.894687	No
AdrenalGland	228	SCIN	ENSG00000006747.14	7	12570849	12660179	0.0274082	0.0165006	0.0982257	17494	0.570505	No
AdrenalGland	228	ARL4A	ENSG00000122644.12	7	12686856	12690934	0.00627341	0.00521648	0.230506	17494	0.724223	No
AdrenalGland	228	ETV1	ENSG00000006468.13	7	13891228	13991425	-0.00766856	0.0061426	0.213294	17494	0.70734	No
AdrenalGland	228	DGKB	ENSG00000136267.13	7	14145049	14974777	-0.0199882	0.0150985	0.187016	17494	0.683059	No
AdrenalGland	228	MEOX2	ENSG00000106511.5	7	15611212	15686812	0.0467464	0.015961	0.0037859	17494	0.18923	No
AdrenalGland	228	ISPD	ENSG00000214960.9	7	16087527	16421322	0.00275412	0.00495177	0.578684	17494	0.896333	No
AdrenalGland	228	SOSTDC1	ENSG00000171243.7	7	16461481	16530580	-0.0389732	0.016916	0.0222238	17494	0.369231	No
AdrenalGland	228	GS1-166A23.2	ENSG00000272361.2	7	16593626	16594224	0.0082619	0.0143662	0.565855	17494	0.892117	No
AdrenalGland	228	ANKMY2	ENSG00000106524.8	7	16599776	16645817	0.00204126	0.00304421	0.503265	17494	0.869027	No
AdrenalGland	228	BZW2	ENSG00000136261.14	7	16646131	16706523	0.00408433	0.00337722	0.227905	17494	0.720714	No
AdrenalGland	228	TSPAN13	ENSG00000106537.7	7	16753535	16784536	0.0113714	0.00494216	0.0223978	17494	0.369956	No
AdrenalGland	228	AGR2	ENSG00000106541.11	7	16791811	16833433	-0.0116316	0.021644	0.591569	17494	0.899514	No
AdrenalGland	228	AHR	ENSG00000106546.12	7	17298622	17346152	-0.00640701	0.00489753	0.192259	17494	0.688335	No
AdrenalGland	228	SNX13	ENSG00000071189.21	7	17790761	17940501	-0.000899627	0.00196503	0.647565	17494	0.916254	No
AdrenalGland	228	HDAC9	ENSG00000048052.21	7	18086949	19002416	0.00370504	0.00724479	0.609613	17494	0.90562	No
AdrenalGland	228	TWIST1	ENSG00000122691.12	7	19020991	19117672	-0.00409134	0.0099259	0.68063	17494	0.927242	No
AdrenalGland	228	TWISTNB	ENSG00000105849.5	7	19695462	19709087	0.00163343	0.00269776	0.545529	17494	0.887217	No
AdrenalGland	228	TMEM196	ENSG00000173452.13	7	19719310	19773598	0.0388636	0.0206632	0.0614092	17494	0.502699	No
AdrenalGland	228	MACC1	ENSG00000183742.12	7	20134655	20217404	0.00386333	0.0148938	0.795592	17494	0.957886	No
AdrenalGland	228	ITGB8	ENSG00000105855.9	7	20330702	20415754	0.00274392	0.0080099	0.732274	17494	0.944115	No
AdrenalGland	228	SP4	ENSG00000105866.13	7	21428034	21514822	0.000666918	0.00397131	0.8668	17494	0.97578	No
AdrenalGland	228	DNAH11	ENSG00000105877.17	7	21543215	21900120	-0.000640631	0.00690085	0.926126	17494	0.986989	No
AdrenalGland	228	CDCA7L	ENSG00000164649.19	7	21900900	21946084	-0.001597	0.00616564	0.795881	17494	0.957927	No
AdrenalGland	228	RAPGEF5	ENSG00000136237.18	7	22118238	22357144	-0.00959586	0.00627776	0.12791	17494	0.618312	No
AdrenalGland	228	STEAP1B	ENSG00000105889.14	7	22419444	22632925	-0.0117356	0.0209539	0.576043	17494	0.89601	No
AdrenalGland	228	IL6	ENSG00000136244.11	7	22727147	22732002	-0.0114641	0.0166778	0.492611	17494	0.864578	No
AdrenalGland	228	TOMM7	ENSG00000196683.10	7	22812628	22822852	0.000764113	0.00332309	0.818366	17494	0.965074	No
AdrenalGland	228	FAM126A	ENSG00000122591.11	7	22889371	23014130	0.00129613	0.00316652	0.682729	17494	0.927519	No
AdrenalGland	228	KLHL7-AS1	ENSG00000230658.1	7	23101228	23105703	0.0331165	0.0184241	0.0737289	17494	0.53254	No
AdrenalGland	228	KLHL7	ENSG00000122550.17	7	23105758	23177914	0.0116925	0.00401496	0.00398394	17494	0.191393	No
AdrenalGland	228	NUPL2	ENSG00000136243.16	7	23181827	23201009	0.0044271	0.00292554	0.131746	17494	0.622783	No
AdrenalGland	228	AC005082.12	ENSG00000226816.2	7	23206013	23208045	0.0093811	0.0166212	0.573092	17494	0.89455	No
AdrenalGland	228	GPNMB	ENSG00000136235.15	7	23235967	23275108	-0.000472212	0.00900221	0.958217	17494	0.992678	No
AdrenalGland	228	MALSU1	ENSG00000156928.4	7	23298739	23310208	0.0041073	0.00241083	0.0899481	17494	0.558239	No
AdrenalGland	228	TRA2A	ENSG00000164548.10	7	23504780	23532041	0.00475301	0.0029871	0.113103	17494	0.596941	No
AdrenalGland	228	CCDC126	ENSG00000169193.11	7	23597379	23644708	0.00786772	0.003786	0.0389383	17494	0.434984	No
AdrenalGland	228	FAM221A	ENSG00000188732.10	7	23680130	23703249	0.00660175	0.00478225	0.168938	17494	0.666533	No
AdrenalGland	228	STK31	ENSG00000196335.12	7	23710167	23832513	0.000890454	0.0146288	0.951522	17494	0.990784	No
AdrenalGland	228	NPY	ENSG00000122585.7	7	24284163	24291865	-0.0272296	0.0294092	0.355589	17494	0.800807	No
AdrenalGland	228	MPP6	ENSG00000105926.15	7	24573268	24694193	0.0042914	0.00751902	0.568799	17494	0.893259	No
AdrenalGland	228	DFNA5	ENSG00000105928.13	7	24698353	24758113	-0.0110375	0.00831215	0.185687	17494	0.682206	No
AdrenalGland	228	OSBPL3	ENSG00000070882.12	7	24796539	24981634	0.00949101	0.00501441	0.0597934	17494	0.498926	No
AdrenalGland	228	CYCS	ENSG00000172115.8	7	25120091	25125361	0.00472139	0.0050985	0.355511	17494	0.800736	No
AdrenalGland	228	C7orf31	ENSG00000153790.11	7	25134697	25180356	0.000186555	0.00482176	0.969175	17494	0.994712	No
AdrenalGland	228	RP5-978I12.1	ENSG00000260951.1	7	25358240	25359908	-0.0133686	0.0257841	0.604679	17494	0.904356	No
AdrenalGland	228	AC003090.1	ENSG00000223561.6	7	25593351	25750994	-0.00608625	0.00909771	0.504253	17494	0.869245	No
AdrenalGland	228	CTD-2227E11.1	ENSG00000270933.1	7	25948657	25949403	-0.0100096	0.0110878	0.367712	17494	0.809581	No
AdrenalGland	228	NFE2L3	ENSG00000050344.8	7	26152240	26187125	-0.00571766	0.00556612	0.305519	17494	0.774104	No
AdrenalGland	228	HNRNPA2B1	ENSG00000122566.20	7	26189927	26200793	-0.00388846	0.00297906	0.193259	17494	0.689271	No
AdrenalGland	228	CBX3	ENSG00000122565.18	7	26201162	26213356	0.00310722	0.00229273	0.176822	17494	0.672382	No
AdrenalGland	228	SNX10	ENSG00000086300.15	7	26291895	26374329	0.00884468	0.00691045	0.202021	17494	0.695781	No
AdrenalGland	228	AC004540.5	ENSG00000214870.8	7	26398593	26494256	0.00764296	0.00625993	0.223506	17494	0.71704	No
AdrenalGland	228	KIAA0087	ENSG00000122548.5	7	26533121	26537020	0.0195864	0.0209074	0.349949	17494	0.799068	No
AdrenalGland	228	C7orf71	ENSG00000222004.7	7	26637871	26647305	0.0109156	0.0195822	0.577843	17494	0.896333	No
AdrenalGland	228	SKAP2	ENSG00000005020.12	7	26667062	26995239	0.0013679	0.00307896	0.657311	17494	0.919472	No
AdrenalGland	228	HOXA1	ENSG00000105991.7	7	27092993	27095996	0.00651995	0.00813359	0.423703	17494	0.838207	No
AdrenalGland	228	HOXA2	ENSG00000105996.6	7	27100354	27102811	0.000875732	0.00773256	0.909941	17494	0.983346	No
AdrenalGland	228	HOXA3	ENSG00000105997.22	7	27106184	27152293	0.00183903	0.00426988	0.667139	17494	0.92333	No
AdrenalGland	228	HOXA4	ENSG00000197576.13	7	27128761	27130799	-0.00312548	0.0041267	0.449687	17494	0.848631	No
AdrenalGland	228	HOXA5	ENSG00000106004.4	7	27141052	27143668	0.002344	0.00675718	0.729027	17494	0.943109	No
AdrenalGland	228	HOXA6	ENSG00000106006.6	7	27145396	27147774	-0.00757298	0.00658512	0.251471	17494	0.738528	No
AdrenalGland	228	HOXA7	ENSG00000122592.7	7	27155967	27157936	-0.00139813	0.00507145	0.783065	17494	0.954423	No
AdrenalGland	228	HOXA9	ENSG00000078399.17	7	27162435	27175180	0.0113144	0.00733041	0.124248	17494	0.612436	No
AdrenalGland	228	HOXA10	ENSG00000253293.4	7	27170591	27180261	0.0155395	0.00571682	0.00712305	17494	0.236103	No
AdrenalGland	228	HOXA11	ENSG00000005073.5	7	27181510	27184517	0.0433297	0.0162052	0.00810079	17494	0.247769	No
AdrenalGland	228	HOXA13	ENSG00000106031.7	7	27193503	27200106	0.024972	0.0225923	0.270304	17494	0.751006	No
AdrenalGland	228	RP1-170O19.17	ENSG00000253308.2	7	27239243	27241228	-0.0145031	0.0176663	0.412625	17494	0.834184	No
AdrenalGland	228	EVX1	ENSG00000106038.12	7	27242963	27250493	-0.00461954	0.0173659	0.790497	17494	0.956719	No
AdrenalGland	228	HIBADH	ENSG00000106049.8	7	27525442	27662995	0.0098587	0.00271605	0.000357833	17494	0.0710471	No
AdrenalGland	228	TAX1BP1	ENSG00000106052.13	7	27739331	27844564	0.00831981	0.00251207	0.00109416	17494	0.11889	No
AdrenalGland	228	JAZF1	ENSG00000153814.11	7	27830573	28180743	0.0113321	0.00458945	0.0143568	17494	0.314326	No
AdrenalGland	228	CREB5	ENSG00000146592.16	7	28299321	28825894	0.00436544	0.00875515	0.618584	17494	0.908756	No
AdrenalGland	228	TRIL	ENSG00000255690.2	7	28953358	28958292	-0.0201655	0.0081604	0.0142797	17494	0.31383	No
AdrenalGland	228	AC005013.5	ENSG00000228421.2	7	28958950	28959345	0.0103648	0.0200336	0.605453	17494	0.90471	No
AdrenalGland	228	CPVL	ENSG00000106066.14	7	28995231	29195451	0.00765974	0.00722588	0.290367	17494	0.764508	No
AdrenalGland	228	CHN2	ENSG00000106069.21	7	29122274	29514224	-0.0150106	0.00785193	0.0573006	17494	0.494084	No
AdrenalGland	228	PRR15	ENSG00000176532.3	7	29563811	29567295	0.008088	0.00966716	0.403761	17494	0.830123	No
AdrenalGland	228	WIPF3	ENSG00000122574.10	7	29806486	29917066	0.0070977	0.00620081	0.253686	17494	0.740805	No
AdrenalGland	228	SCRN1	ENSG00000136193.16	7	29920103	29990289	-0.00171234	0.00447559	0.702414	17494	0.933665	No
AdrenalGland	228	FKBP14	ENSG00000106080.10	7	30010587	30026684	0.00105078	0.00365942	0.77429	17494	0.952271	No
AdrenalGland	228	PLEKHA8	ENSG00000106086.18	7	30027404	30130483	0.00209337	0.00338628	0.537133	17494	0.882641	No
AdrenalGland	228	MTURN	ENSG00000180354.15	7	30134810	30162762	0.0038359	0.00510231	0.453032	17494	0.84881	No
AdrenalGland	228	AC007036.6	ENSG00000227017.1	7	30176387	30179014	-0.0321527	0.0131143	0.0150499	17494	0.320685	No
AdrenalGland	228	ZNRF2	ENSG00000180233.10	7	30284307	30367692	-0.00326259	0.00346713	0.347804	17494	0.79786	No
AdrenalGland	228	LINC01176	ENSG00000281404.1	7	30390885	30412375	0.000735747	0.00762962	0.92327	17494	0.98625	No
AdrenalGland	228	NOD1	ENSG00000106100.10	7	30424527	30478784	-0.00119172	0.00430012	0.781954	17494	0.954423	No
AdrenalGland	228	GGCT	ENSG00000006625.17	7	30496621	30504844	-0.00395715	0.005413	0.465582	17494	0.853432	No
AdrenalGland	228	RP4-777O23.2	ENSG00000264520.1	7	30525731	30533613	-0.00221932	0.0156309	0.887232	17494	0.979237	No
AdrenalGland	228	RP4-777O23.1	ENSG00000263683.1	7	30550217	30551569	0.00068033	0.0104999	0.948401	17494	0.990586	No
AdrenalGland	228	GARS	ENSG00000106105.13	7	30594681	30634033	0.00312952	0.0024325	0.199697	17494	0.693216	No
AdrenalGland	228	CRHR2	ENSG00000106113.18	7	30651943	30689284	0.00241031	0.0165911	0.884634	17494	0.978935	No
AdrenalGland	228	INMT	ENSG00000241644.2	7	30697985	30757602	-0.021392	0.0064945	0.00116317	17494	0.122581	No
AdrenalGland	228	MINDY4	ENSG00000106125.14	7	30771417	30892387	-0.00870059	0.00450251	0.0546831	17494	0.484859	No
AdrenalGland	228	AQP1	ENSG00000240583.11	7	30911694	30925516	0.00319717	0.008264	0.699245	17494	0.933082	No
AdrenalGland	228	GHRHR	ENSG00000106128.18	7	30938669	30993254	0.0179115	0.0249182	0.473073	17494	0.856941	No
AdrenalGland	228	ADCYAP1R1	ENSG00000078549.14	7	31052461	31111479	-0.01464	0.0125168	0.243503	17494	0.733317	No
AdrenalGland	228	PPP1R17	ENSG00000106341.10	7	31686715	31708455	-0.00557372	0.0254918	0.827141	17494	0.967257	No
AdrenalGland	228	PDE1C	ENSG00000154678.16	7	31751179	32299329	0.0128857	0.0113474	0.257462	17494	0.743129	No
AdrenalGland	228	LSM5	ENSG00000106355.9	7	32485332	32495283	0.00635099	0.002394	0.00860284	17494	0.251249	No
AdrenalGland	228	AVL9	ENSG00000105778.18	7	32495426	32588721	-0.00298754	0.00191852	0.120955	17494	0.606648	No
AdrenalGland	228	RP11-225B17.2	ENSG00000273014.1	7	32758882	32759353	0.00767907	0.00578682	0.18598	17494	0.682622	No
AdrenalGland	228	LINC00997	ENSG00000281332.1	7	32760279	32762924	-0.00294626	0.00411661	0.474987	17494	0.857093	No
AdrenalGland	228	RP11-265E18.1	ENSG00000272905.1	7	32845394	32846061	0.0138312	0.014661	0.346581	17494	0.796725	No
AdrenalGland	228	KBTBD2	ENSG00000170852.10	7	32868172	32894131	0.0014908	0.00232446	0.522006	17494	0.876894	No
AdrenalGland	228	FKBP9	ENSG00000122642.10	7	32957404	33006931	-0.00490333	0.00264117	0.0648101	17494	0.511264	No
AdrenalGland	228	NT5C3A	ENSG00000122643.18	7	33014114	33062797	0.00335145	0.00283874	0.239118	17494	0.729532	No
AdrenalGland	228	RP9	ENSG00000164610.8	7	33094797	33109390	-0.00138562	0.00356166	0.69765	17494	0.932527	No
AdrenalGland	228	BBS9	ENSG00000122507.20	7	33129244	33606068	-0.000427727	0.00333592	0.898101	17494	0.980309	No
AdrenalGland	228	RP11-89N17.1	ENSG00000173862.3	7	33725981	33728456	-0.00472469	0.0160891	0.769315	17494	0.951732	No
AdrenalGland	228	RP11-89N17.4	ENSG00000236494.1	7	33793168	33803156	-0.00980622	0.0155214	0.528228	17494	0.879051	No
AdrenalGland	228	BMPER	ENSG00000164619.8	7	33904911	34155872	-0.011149	0.0104415	0.286879	17494	0.762135	No
AdrenalGland	228	DPY19L1	ENSG00000173852.14	7	34928876	35038271	0.000763222	0.00348195	0.826716	17494	0.967244	No
AdrenalGland	228	TBX20	ENSG00000164532.10	7	35202430	35254147	-0.0237892	0.01712	0.166165	17494	0.664271	No
AdrenalGland	228	HERPUD2	ENSG00000122557.9	7	35632659	35695135	0.00163685	0.00217095	0.451724	17494	0.848631	No
AdrenalGland	228	AC018647.3	ENSG00000227544.8	7	35715034	35734887	0.0323618	0.0119548	0.00735873	17494	0.23751	No
AdrenalGland	228	SEPT7-AS1	ENSG00000228878.7	7	35751856	35800616	0.0102689	0.00512318	0.0463363	17494	0.461155	No
AdrenalGland	228	SEPT7	ENSG00000122545.18	7	35800932	35907105	0.00477737	0.00206288	0.0215493	17494	0.364216	No
AdrenalGland	228	EEPD1	ENSG00000122547.10	7	36153149	36301543	-3.45421e-07	0.00616001	0.999955	17494	0.999955	No
AdrenalGland	228	KIAA0895	ENSG00000164542.12	7	36324221	36390125	0.0054084	0.00363103	0.137886	17494	0.631341	No
AdrenalGland	228	ANLN	ENSG00000011426.10	7	36389806	36453791	-0.0112444	0.00873777	0.199581	17494	0.693216	No
AdrenalGland	228	AOAH	ENSG00000136250.11	7	36512949	36724549	0.0184305	0.007294	0.0122619	17494	0.294434	No
AdrenalGland	228	ELMO1	ENSG00000155849.15	7	36854361	37449249	-0.00036797	0.00458746	0.936146	17494	0.988042	No
AdrenalGland	228	GPR141	ENSG00000187037.8	7	37683796	37833788	0.00916428	0.0188887	0.628069	17494	0.911524	No
AdrenalGland	228	NME8	ENSG00000086288.11	7	37848597	37900401	0.0290606	0.0194183	0.136039	17494	0.629596	No
AdrenalGland	228	SFRP4	ENSG00000106483.11	7	37905932	38025695	0.0232704	0.0122698	0.059287	17494	0.496921	No
AdrenalGland	228	EPDR1	ENSG00000086289.11	7	37920561	37951941	0.0019021	0.00404544	0.638722	17494	0.914429	No
AdrenalGland	228	STARD3NL	ENSG00000010270.13	7	38178222	38230671	-0.00235943	0.00229206	0.304502	17494	0.773349	No
AdrenalGland	228	TRGC2	ENSG00000227191.8	7	38239580	38249572	0.0286348	0.0181443	0.116061	17494	0.601772	No
AdrenalGland	228	TRGC1	ENSG00000211689.7	7	38257879	38265678	0.0288129	0.0206658	0.16475	17494	0.664237	No
AdrenalGland	228	RP11-121A8.1	ENSG00000272908.1	7	38326070	38329643	-0.0257186	0.0173325	0.13938	17494	0.633154	No
AdrenalGland	228	TRGV5	ENSG00000211697.4	7	38349355	38350022	0.0106105	0.0274389	0.699381	17494	0.933082	No
AdrenalGland	228	TRGV4	ENSG00000211698.2	7	38353715	38354517	0.00294862	0.0228068	0.897257	17494	0.979936	No
AdrenalGland	228	TRGV3	ENSG00000211699.2	7	38358512	38359162	0.00379557	0.0221971	0.864396	17494	0.974905	No
AdrenalGland	228	AMPH	ENSG00000078053.16	7	38383704	38631567	0.0109596	0.0120934	0.365864	17494	0.808339	No
AdrenalGland	228	VPS41	ENSG00000006715.15	7	38722963	38932394	-0.00490561	0.00226545	0.0315064	17494	0.412246	No
AdrenalGland	228	YAE1D1	ENSG00000241127.7	7	39566376	39610320	0.000926012	0.00313381	0.767917	17494	0.951292	No
AdrenalGland	228	RALA	ENSG00000006451.7	7	39623483	39708124	0.000552926	0.00313282	0.860079	17494	0.974001	No
AdrenalGland	228	LINC00265	ENSG00000188185.11	7	39733632	39793092	-0.00864292	0.00504853	0.0884078	17494	0.556151	No
AdrenalGland	228	CDK13	ENSG00000065883.14	7	39950037	40097134	-0.00113556	0.00180301	0.529516	17494	0.879628	No
AdrenalGland	228	MPLKIP	ENSG00000168303.6	7	40126023	40134659	0.00651099	0.00275393	0.018996	17494	0.350544	No
AdrenalGland	228	SUGCT	ENSG00000175600.15	7	40134977	40860763	0.0150904	0.0120991	0.213728	17494	0.707918	No
AdrenalGland	228	LINC01450	ENSG00000232458.1	7	40964667	40979939	-0.00967311	0.0242148	0.68996	17494	0.92969	No
AdrenalGland	228	LINC01449	ENSG00000224017.1	7	41101604	41133507	0.0112997	0.0219625	0.607456	17494	0.905184	No
AdrenalGland	228	INHBA	ENSG00000122641.10	7	41667168	41705834	-0.00666454	0.0106139	0.530761	17494	0.87977	No
AdrenalGland	228	GLI3	ENSG00000106571.12	7	41960950	42237059	-0.00507354	0.00432093	0.241679	17494	0.731514	No
AdrenalGland	228	RP11-111K18.2	ENSG00000261019.1	7	42901272	42902639	-0.00902153	0.0102386	0.379275	17494	0.815262	No
AdrenalGland	228	C7orf25	ENSG00000136197.12	7	42908726	42912305	0.00522134	0.0029945	0.0827129	17494	0.543977	No
AdrenalGland	228	PSMA2	ENSG00000106588.10	7	42916857	42932199	0.00328929	0.0021717	0.131402	17494	0.621936	No
AdrenalGland	228	MRPL32	ENSG00000106591.3	7	42932224	42948958	0.00132359	0.00258449	0.60911	17494	0.905495	No
AdrenalGland	228	STK17A	ENSG00000164543.5	7	43582758	43626786	0.0113636	0.00526587	0.0320863	17494	0.413122	No
AdrenalGland	228	COA1	ENSG00000106603.18	7	43608456	43729717	-0.00143466	0.00212494	0.500334	17494	0.868252	No
AdrenalGland	228	BLVRA	ENSG00000106605.10	7	43758680	43807342	-0.00357517	0.00328838	0.278212	17494	0.756573	No
AdrenalGland	228	MRPS24	ENSG00000062582.13	7	43866558	43869893	-0.0011085	0.00271678	0.683684	17494	0.927519	No
AdrenalGland	228	URGCP	ENSG00000106608.16	7	43875894	43926411	-0.00315278	0.00230933	0.173668	17494	0.670958	No
AdrenalGland	228	UBE2D4	ENSG00000078967.12	7	43926438	43956136	-1.76731e-05	0.00247971	0.99432	17494	0.998416	No
AdrenalGland	228	SPDYE1	ENSG00000136206.3	7	44000889	44010122	-0.00468691	0.0105138	0.65622	17494	0.918957	No
AdrenalGland	228	AC004951.6	ENSG00000228434.1	7	44004046	44007866	0.00642673	0.0128644	0.617907	17494	0.908551	No
AdrenalGland	228	LINC00957	ENSG00000235314.1	7	44039171	44042306	-0.00358434	0.00522675	0.493629	17494	0.864872	No
AdrenalGland	228	DBNL	ENSG00000136279.20	7	44044640	44069456	-0.00279949	0.00166156	0.0935317	17494	0.563251	No
AdrenalGland	228	POLM	ENSG00000122678.16	7	44072247	44082540	-0.000621465	0.00294625	0.833147	17494	0.968083	No
AdrenalGland	228	AEBP1	ENSG00000106624.10	7	44104361	44114562	-0.0202723	0.00564814	0.000414543	17494	0.0748777	No
AdrenalGland	228	POLD2	ENSG00000106628.10	7	44114681	44124358	-0.000882496	0.00288876	0.760299	17494	0.949549	No
AdrenalGland	228	MYL7	ENSG00000106631.8	7	44138864	44141332	0.0193757	0.0278659	0.487638	17494	0.8623	No
AdrenalGland	228	GCK	ENSG00000106633.15	7	44144271	44198170	0.0143119	0.0144812	0.324161	17494	0.786857	No
AdrenalGland	228	YKT6	ENSG00000106636.7	7	44200968	44214294	-0.00140055	0.00213132	0.511831	17494	0.873558	No
AdrenalGland	228	CAMK2B	ENSG00000058404.19	7	44217150	44334577	0.0025351	0.0099831	0.799796	17494	0.958976	No
AdrenalGland	228	NUDCD3	ENSG00000015676.17	7	44379121	44490880	-0.00459328	0.00214501	0.0334182	17494	0.416371	No
AdrenalGland	228	NPC1L1	ENSG00000015520.14	7	44512535	44541315	0.00517504	0.0180921	0.775136	17494	0.952284	No
AdrenalGland	228	DDX56	ENSG00000136271.10	7	44565417	44575051	0.00410094	0.00214739	0.0575565	17494	0.494545	No
AdrenalGland	228	TMED4	ENSG00000158604.14	7	44577894	44582287	0.00352951	0.00191242	0.0663891	17494	0.514582	No
AdrenalGland	228	OGDH	ENSG00000105953.14	7	44606572	44709066	-0.00354222	0.00285907	0.216777	17494	0.711502	No
AdrenalGland	228	ZMIZ2	ENSG00000122515.14	7	44748581	44769881	0.00483024	0.00293591	0.101448	17494	0.577068	No
AdrenalGland	228	PPIA	ENSG00000196262.13	7	44796680	44824564	0.00277041	0.00303374	0.362206	17494	0.805521	No
AdrenalGland	228	H2AFV	ENSG00000105968.18	7	44826791	44848083	0.00143396	0.00195338	0.463727	17494	0.852326	No
AdrenalGland	228	PURB	ENSG00000146676.8	7	44876293	44884952	-0.0059622	0.00212076	0.00540976	17494	0.210307	No
AdrenalGland	228	MYO1G	ENSG00000136286.14	7	44962662	44979098	0.00628962	0.00807785	0.437094	17494	0.843707	No
AdrenalGland	228	SNHG15	ENSG00000232956.8	7	44983023	44986961	-0.00289832	0.00566349	0.609371	17494	0.905495	No
AdrenalGland	228	CCM2	ENSG00000136280.15	7	44999475	45076469	0.0061676	0.00279576	0.0284854	17494	0.397387	No
AdrenalGland	228	NACAD	ENSG00000136274.8	7	45080438	45088914	-0.00500701	0.0083125	0.547606	17494	0.887925	No
AdrenalGland	228	TBRG4	ENSG00000136270.13	7	45100100	45112047	1.05233e-05	0.00236526	0.996454	17494	0.998913	No
AdrenalGland	228	RAMP3	ENSG00000122679.8	7	45157791	45186302	0.00497738	0.00587792	0.398093	17494	0.828296	No
AdrenalGland	228	ADCY1	ENSG00000164742.14	7	45574140	45723116	-0.023935	0.00817157	0.00378289	17494	0.18923	No
AdrenalGland	228	IGFBP1	ENSG00000146678.9	7	45888357	45893668	-0.00229814	0.0226292	0.919208	17494	0.985928	No
AdrenalGland	228	IGFBP3	ENSG00000146674.14	7	45912245	45921874	-0.00413685	0.0112174	0.712665	17494	0.937521	No
AdrenalGland	228	TNS3	ENSG00000136205.16	7	47275154	47582558	0.000687655	0.00459182	0.881103	17494	0.978519	No
AdrenalGland	228	HUS1	ENSG00000136273.11	7	47695730	47979581	3.8241e-05	0.00229259	0.986708	17494	0.997742	No
AdrenalGland	228	PKD1L1	ENSG00000158683.7	7	47774652	47948491	-0.00336715	0.0119817	0.778974	17494	0.953465	No
AdrenalGland	228	UPP1	ENSG00000183696.13	7	48088628	48108733	0.00211048	0.00351567	0.548962	17494	0.887958	No
AdrenalGland	228	IKZF1	ENSG00000185811.16	7	50304124	50405101	0.00349453	0.00468166	0.456259	17494	0.849759	No
AdrenalGland	228	FIGNL1	ENSG00000132436.11	7	50444128	50450390	-0.000285709	0.00579693	0.960739	17494	0.993331	No
AdrenalGland	228	DDC	ENSG00000132437.17	7	50458436	50565457	0.00134677	0.0150159	0.928621	17494	0.987441	No
AdrenalGland	228	GRB10	ENSG00000106070.17	7	50590063	50793462	0.00730424	0.00501149	0.146501	17494	0.643296	No
AdrenalGland	228	COBL	ENSG00000106078.17	7	51016212	51316818	0.0260473	0.0134522	0.0542017	17494	0.483379	No
AdrenalGland	228	HPVC1	ENSG00000280920.1	7	54201224	54202421	0.040635	0.0271198	0.135572	17494	0.628598	No
AdrenalGland	228	VSTM2A	ENSG00000170419.10	7	54542325	54571080	-0.0142076	0.0228304	0.534424	17494	0.880646	No
AdrenalGland	228	SEC61G	ENSG00000132432.13	7	54752250	54759974	0.00454489	0.00366125	0.215889	17494	0.709917	No
AdrenalGland	228	EGFR	ENSG00000146648.17	7	55019021	55211628	-0.00213488	0.00369794	0.564356	17494	0.892087	No
AdrenalGland	228	LANCL2	ENSG00000132434.9	7	55365448	55433742	0.00376663	0.00264966	0.156668	17494	0.656808	No
AdrenalGland	228	VOPP1	ENSG00000154978.12	7	55436056	55572988	0.000939617	0.0029458	0.750074	17494	0.945169	No
AdrenalGland	228	ZNF713	ENSG00000178665.14	7	55887475	55942225	-0.00630169	0.0064682	0.331071	17494	0.789298	No
AdrenalGland	228	GBAS	ENSG00000146729.9	7	55951793	56000181	0.00978209	0.00296253	0.00113184	17494	0.120735	No
AdrenalGland	228	MRPS17	ENSG00000239789.5	7	55951963	55956501	0.0017107	0.00221435	0.440673	17494	0.84405	No
AdrenalGland	228	PSPH	ENSG00000146733.13	7	56011051	56051604	0.00049434	0.00417401	0.90584	17494	0.982129	No
AdrenalGland	228	CCT6A	ENSG00000146731.10	7	56051630	56063989	0.00326379	0.00216214	0.132698	17494	0.625216	No
AdrenalGland	228	SUMF2	ENSG00000129103.17	7	56064002	56080282	-0.00323388	0.00302568	0.286405	17494	0.762135	No
AdrenalGland	228	PHKG1	ENSG00000164776.9	7	56080671	56092996	0.000811531	0.00804794	0.919778	17494	0.986164	No
AdrenalGland	228	CHCHD2	ENSG00000106153.12	7	56101569	56106576	0.00100564	0.00346666	0.77204	17494	0.952271	No
AdrenalGland	228	NUPR2	ENSG00000185290.3	7	56114681	56116400	-0.0141994	0.0358438	0.692407	17494	0.930798	No
AdrenalGland	228	RP11-114G11.5	ENSG00000260653.5	7	57404771	57416203	-0.0043057	0.0229201	0.851174	17494	0.97158	No
AdrenalGland	228	RP11-340I6.8	ENSG00000226581.1	7	63900823	63917994	0.011704	0.0210417	0.57866	17494	0.896333	No
AdrenalGland	228	ZNF727	ENSG00000214652.5	7	64045443	64078549	-0.017882	0.0140428	0.204313	17494	0.699189	No
AdrenalGland	228	ZNF736	ENSG00000234444.9	7	64307459	64354860	0.00130643	0.0036127	0.718005	17494	0.939485	No
AdrenalGland	228	ZNF680	ENSG00000173041.11	7	64519884	64563106	-0.00174403	0.00312906	0.577882	17494	0.896333	No
AdrenalGland	228	ZNF107	ENSG00000196247.11	7	64666083	64711582	0.0114414	0.00498915	0.022842	17494	0.370647	No
AdrenalGland	228	ZNF138	ENSG00000197008.9	7	64794388	64833681	0.0115884	0.00404359	0.00459024	17494	0.199581	No
AdrenalGland	228	ZNF273	ENSG00000198039.11	7	64870172	64930966	0.000377117	0.00589534	0.949057	17494	0.990739	No
AdrenalGland	228	ZNF117	ENSG00000152926.14	7	64971776	64990808	0.00534484	0.00601531	0.375287	17494	0.812794	No
AdrenalGland	228	ERV3-1	ENSG00000213462.4	7	64991037	65006743	-0.00191501	0.00720554	0.790683	17494	0.956719	No
AdrenalGland	228	ZNF92	ENSG00000146757.13	7	65373799	65401135	0.00458175	0.00481577	0.342514	17494	0.7953	No
AdrenalGland	228	RP11-479O9.4	ENSG00000272693.3	7	65647010	65770810	-0.00494783	0.00824572	0.549134	17494	0.887958	No
AdrenalGland	228	VKORC1L1	ENSG00000196715.5	7	65873267	65959563	-0.000654773	0.00227926	0.77419	17494	0.952271	No
AdrenalGland	228	GUSB	ENSG00000169919.16	7	65960684	65982314	0.000647791	0.00288261	0.822417	17494	0.966426	No
AdrenalGland	228	ASL	ENSG00000126522.16	7	66075798	66093558	-0.00119484	0.00352458	0.734954	17494	0.944145	No
AdrenalGland	228	CRCP	ENSG00000241258.6	7	66114604	66154568	0.00163102	0.00252684	0.519334	17494	0.875854	No
AdrenalGland	228	TPST1	ENSG00000169902.13	7	66205199	66420543	-0.00221923	0.00378518	0.558319	17494	0.890846	No
AdrenalGland	228	GS1-124K5.4	ENSG00000237310.1	7	66493706	66495474	0.00452787	0.00608266	0.457489	17494	0.850467	No
AdrenalGland	228	KCTD7	ENSG00000243335.9	7	66628767	66649067	-0.00598728	0.00283049	0.0356073	17494	0.42549	No
AdrenalGland	228	RABGEF1	ENSG00000154710.16	7	66682164	66808064	-0.00118365	0.00411438	0.773877	17494	0.952271	No
AdrenalGland	228	RP11-458F8.4	ENSG00000273142.1	7	66902857	66906297	0.00538756	0.0048893	0.271787	17494	0.751943	No
AdrenalGland	228	TMEM248	ENSG00000106609.16	7	66921225	66958551	0.00200246	0.00173044	0.248533	17494	0.735958	No
AdrenalGland	228	SBDS	ENSG00000126524.9	7	66987677	66995601	0.00488573	0.00236413	0.0400218	17494	0.436622	No
AdrenalGland	228	TYW1	ENSG00000198874.12	7	66995173	67239519	0.0025116	0.00432522	0.562086	17494	0.89197	No
AdrenalGland	228	RP11-166O4.6	ENSG00000273448.1	7	67333047	67334383	0.00647101	0.00728257	0.375275	17494	0.812794	No
AdrenalGland	228	LINC01372	ENSG00000235475.1	7	67335976	67340024	0.00679664	0.00584725	0.246432	17494	0.735337	No
AdrenalGland	228	RP5-942I16.1	ENSG00000234215.2	7	69595958	69597448	-0.0231912	0.0162878	0.156007	17494	0.655798	No
AdrenalGland	228	AUTS2	ENSG00000158321.15	7	69598919	70793068	-0.00586729	0.00414547	0.158476	17494	0.658109	No
AdrenalGland	228	WBSCR17	ENSG00000185274.11	7	71132169	71713600	-0.000730482	0.0102565	0.94329	17494	0.989339	No
AdrenalGland	228	CALN1	ENSG00000183166.10	7	71779491	72447151	-0.0242538	0.00916537	0.00876749	17494	0.252683	No
AdrenalGland	228	TYW1B	ENSG00000277149.4	7	72558744	72828198	0.0165283	0.0129775	0.204237	17494	0.699065	No
AdrenalGland	228	POM121	ENSG00000196313.11	7	72879365	72951440	-0.00663401	0.0029039	0.02336	17494	0.371806	No
AdrenalGland	228	TRIM74	ENSG00000155428.12	7	72959485	72969466	-0.00805624	0.00899143	0.371303	17494	0.812067	No
AdrenalGland	228	NSUN5	ENSG00000130305.16	7	73302517	73308867	-0.000294401	0.00233233	0.899676	17494	0.980309	No
AdrenalGland	228	TRIM50	ENSG00000146755.10	7	73312539	73328082	0.00465198	0.0129998	0.720821	17494	0.940195	No
AdrenalGland	228	FZD9	ENSG00000188763.4	7	73433783	73436120	0.000775305	0.00951914	0.935166	17494	0.988042	No
AdrenalGland	228	BAZ1B	ENSG00000009954.10	7	73440398	73522278	-0.00384746	0.00181335	0.0350543	17494	0.42527	No
AdrenalGland	228	BCL7B	ENSG00000106635.7	7	73536356	73558002	0.000159437	0.00221389	0.942659	17494	0.989339	No
AdrenalGland	228	TBL2	ENSG00000106638.15	7	73568932	73578791	-0.00142553	0.0025546	0.577434	17494	0.896333	No
AdrenalGland	228	MLXIPL	ENSG00000009950.15	7	73593194	73624543	0.0084838	0.00715413	0.237044	17494	0.728321	No
AdrenalGland	228	VPS37D	ENSG00000176428.5	7	73667825	73672112	-0.000171945	0.00874662	0.984335	17494	0.996967	No
AdrenalGland	228	DNAJC30	ENSG00000176410.7	7	73680969	73683453	-0.00179664	0.00278152	0.51905	17494	0.875854	No
AdrenalGland	228	WBSCR22	ENSG00000071462.11	7	73683568	73705149	2.687e-05	0.0020678	0.989645	17494	0.99806	No
AdrenalGland	228	STX1A	ENSG00000106089.11	7	73699206	73719659	0.00436145	0.00528385	0.410082	17494	0.833952	No
AdrenalGland	228	ABHD11	ENSG00000106077.18	7	73736094	73738867	0.00133128	0.00276648	0.630872	17494	0.912414	No
AdrenalGland	228	CLDN3	ENSG00000165215.6	7	73768997	73770270	0.00341303	0.0189398	0.857169	17494	0.97361	No
AdrenalGland	228	CLDN4	ENSG00000189143.9	7	73799542	73832693	-0.000161265	0.00892731	0.985605	17494	0.997522	No
AdrenalGland	228	WBSCR27	ENSG00000165171.10	7	73834590	73842535	0.0131106	0.0134561	0.331036	17494	0.789298	No
AdrenalGland	228	ELN	ENSG00000049540.16	7	74027789	74069907	0.00414894	0.00816758	0.612013	17494	0.906344	No
AdrenalGland	228	LIMK1	ENSG00000106683.14	7	74082933	74122525	-0.00281886	0.0037365	0.451464	17494	0.848631	No
AdrenalGland	228	EIF4H	ENSG00000106682.14	7	74174245	74197101	-0.0028123	0.0017696	0.113541	17494	0.597488	No
AdrenalGland	228	LAT2	ENSG00000086730.16	7	74199652	74229834	-0.00778125	0.00458364	0.091091	17494	0.55872	No
AdrenalGland	228	RFC2	ENSG00000049541.10	7	74231499	74254458	-0.0052893	0.00289673	0.069305	17494	0.522128	No
AdrenalGland	228	CLIP2	ENSG00000106665.15	7	74289475	74405943	-0.0101916	0.00349994	0.00398782	17494	0.191393	No
AdrenalGland	228	GTF2IRD1	ENSG00000006704.10	7	74453790	74602604	0.00142255	0.00459118	0.756993	17494	0.947917	No
AdrenalGland	228	GTF2I	ENSG00000263001.5	7	74657667	74760692	0.000193557	0.00354199	0.956473	17494	0.992412	No
AdrenalGland	228	NCF1	ENSG00000158517.13	7	74773962	74789313	0.00590433	0.00961426	0.539812	17494	0.884765	No
AdrenalGland	228	GTF2IRD2	ENSG00000196275.13	7	74796144	74851551	-0.00519785	0.0055282	0.348195	17494	0.798143	No
AdrenalGland	228	GATSL2	ENSG00000274070.1	7	74964818	75024798	-0.000714819	0.00659338	0.913772	17494	0.984455	No
AdrenalGland	228	RCC1L	ENSG00000274523.4	7	75027122	75074228	-0.00425156	0.00224705	0.0598845	17494	0.499104	No
AdrenalGland	228	GTF2IRD2B	ENSG00000174428.16	7	75092573	75149817	-0.000338885	0.00352811	0.923572	17494	0.98625	No
AdrenalGland	228	TRIM73	ENSG00000178809.11	7	75395435	75410225	-0.00147093	0.00928526	0.874285	17494	0.977363	No
AdrenalGland	228	POM121C	ENSG00000272391.5	7	75416790	75486271	-0.00590035	0.00218411	0.00747813	17494	0.24002	No
AdrenalGland	228	SPDYE5	ENSG00000170092.14	7	75493625	75504304	0.00209434	0.00827237	0.800387	17494	0.959292	No
AdrenalGland	228	HIP1	ENSG00000127946.16	7	75533300	75738962	-0.00475273	0.00272031	0.0821059	17494	0.543859	No
AdrenalGland	228	CCL26	ENSG00000006606.8	7	75769533	75789896	0.00315145	0.00920824	0.732518	17494	0.944115	No
AdrenalGland	228	CCL24	ENSG00000106178.6	7	75811665	75823356	0.0605194	0.025394	0.018071	17494	0.345394	No
AdrenalGland	228	RHBDD2	ENSG00000005486.16	7	75842602	75888926	-0.00153913	0.00354618	0.664725	17494	0.922877	No
AdrenalGland	228	POR	ENSG00000127948.15	7	75899200	75986836	0.000536467	0.00351575	0.878871	17494	0.977738	No
AdrenalGland	228	TMEM120A	ENSG00000189077.10	7	75986856	75994659	-0.006688	0.00335333	0.0474231	17494	0.463925	No
AdrenalGland	228	STYXL1	ENSG00000127952.16	7	75996338	76048004	0.00433727	0.00470404	0.357591	17494	0.802572	No
AdrenalGland	228	MDH2	ENSG00000146701.11	7	76048051	76067508	0.000522828	0.00264232	0.843345	17494	0.970715	No
AdrenalGland	228	SRRM3	ENSG00000177679.15	7	76201900	76287286	-0.0093784	0.0047377	0.0490884	17494	0.469521	No
AdrenalGland	228	HSPB1	ENSG00000106211.8	7	76302544	76304295	-0.0132066	0.00924973	0.154868	17494	0.654425	No
AdrenalGland	228	YWHAG	ENSG00000170027.6	7	76326794	76359031	0.00144545	0.00268959	0.591556	17494	0.899514	No
AdrenalGland	228	SSC4D	ENSG00000146700.8	7	76389334	76409695	-0.00758138	0.00886846	0.393617	17494	0.825354	No
AdrenalGland	228	ZP3	ENSG00000188372.14	7	76424907	76442071	-0.00143293	0.00776818	0.853833	17494	0.972626	No
AdrenalGland	228	DTX2	ENSG00000091073.19	7	76461676	76505994	0.000269954	0.00292989	0.926678	17494	0.986989	No
AdrenalGland	228	UPK3B	ENSG00000243566.6	7	76510428	76516521	-0.0104952	0.0150436	0.486184	17494	0.861791	No
AdrenalGland	228	POMZP3	ENSG00000146707.14	7	76609986	76625683	-0.00567993	0.0106297	0.593678	17494	0.901028	No
AdrenalGland	228	CCDC146	ENSG00000135205.14	7	77122434	77329533	0.00735091	0.00418472	0.0804708	17494	0.540821	No
AdrenalGland	228	FGL2	ENSG00000127951.6	7	77193371	77199848	0.00418034	0.00598344	0.485557	17494	0.861695	No
AdrenalGland	228	GSAP	ENSG00000186088.15	7	77310751	77416400	0.00810026	0.00325297	0.0135612	17494	0.308906	No
AdrenalGland	228	RP5-899E9.1	ENSG00000273341.1	7	77416673	77425443	-0.00760923	0.0183262	0.67842	17494	0.927045	No
AdrenalGland	228	PTPN12	ENSG00000127947.15	7	77537275	77640071	0.00248353	0.00306546	0.418781	17494	0.837054	No
AdrenalGland	228	APTR	ENSG00000214293.8	7	77657660	77696265	-0.000312712	0.0041917	0.940603	17494	0.988852	No
AdrenalGland	228	RSBN1L	ENSG00000187257.15	7	77696443	77783022	-0.00250479	0.0023032	0.278075	17494	0.756435	No
AdrenalGland	228	TMEM60	ENSG00000135211.5	7	77793728	77798580	0.00141668	0.00298213	0.63525	17494	0.913664	No
AdrenalGland	228	PHTF2	ENSG00000006576.16	7	77798792	77957503	0.00556167	0.00306214	0.0707825	17494	0.526251	No
AdrenalGland	228	MAGI2	ENSG00000187391.19	7	78017057	79453574	9.81603e-05	0.00294833	0.973473	17494	0.995505	No
AdrenalGland	228	GNAI1	ENSG00000127955.15	7	80133955	80219402	-0.00122459	0.005086	0.809969	17494	0.962085	No
AdrenalGland	228	CD36	ENSG00000135218.17	7	80369575	80677008	0.00367516	0.0129091	0.776163	17494	0.952492	No
AdrenalGland	228	SEMA3C	ENSG00000075223.13	7	80742538	80922359	-0.0188862	0.00903046	0.0377187	17494	0.430345	No
AdrenalGland	228	HGF	ENSG00000019991.15	7	81699006	81770438	-0.0319303	0.00892081	0.0004296	17494	0.0759133	No
AdrenalGland	228	CACNA2D1	ENSG00000153956.15	7	81946444	82443798	0.000532441	0.00395777	0.893114	17494	0.979908	No
AdrenalGland	228	PCLO	ENSG00000186472.19	7	82754013	83162930	-0.00764478	0.00751573	0.310266	17494	0.777064	No
AdrenalGland	228	SEMA3A	ENSG00000075213.10	7	83955777	84492724	-0.0181554	0.0149461	0.225861	17494	0.719141	No
AdrenalGland	228	SEMA3D	ENSG00000153993.13	7	84995553	85186855	-0.0176648	0.00867655	0.0430376	17494	0.447708	No
AdrenalGland	228	GRM3	ENSG00000198822.10	7	86643914	86864884	0.0434283	0.0185184	0.0199712	17494	0.355487	No
AdrenalGland	228	KIAA1324L	ENSG00000164659.14	7	86876906	87059699	0.00124552	0.00939833	0.894698	17494	0.979908	No
AdrenalGland	228	DMTF1	ENSG00000135164.18	7	87152421	87196159	-0.000161873	0.00211238	0.938992	17494	0.988852	No
AdrenalGland	228	TMEM243	ENSG00000135185.11	7	87196338	87220587	-0.000845081	0.00305005	0.782003	17494	0.954423	No
AdrenalGland	228	TP53TG1	ENSG00000182165.17	7	87325225	87345515	0.00621744	0.00445796	0.164613	17494	0.663995	No
AdrenalGland	228	CROT	ENSG00000005469.11	7	87345681	87399795	0.00740149	0.00322238	0.0226294	17494	0.370647	No
AdrenalGland	228	ABCB4	ENSG00000005471.15	7	87401697	87480435	0.00928813	0.00822584	0.260152	17494	0.745104	No
AdrenalGland	228	ABCB1	ENSG00000085563.14	7	87503633	87713323	0.00167067	0.00515001	0.745964	17494	0.944614	No
AdrenalGland	228	RUNDC3B	ENSG00000105784.15	7	87627548	87832296	0.000125043	0.00389361	0.974412	17494	0.995505	No
AdrenalGland	228	SLC25A40	ENSG00000075303.12	7	87833568	87876215	0.00340592	0.00263706	0.197958	17494	0.693028	No
AdrenalGland	228	DBF4	ENSG00000006634.7	7	87876358	87909541	-0.000578294	0.00420535	0.890759	17494	0.979421	No
AdrenalGland	228	ADAM22	ENSG00000008277.14	7	87934143	88202889	0.0135536	0.00513355	0.00892032	17494	0.253331	No
AdrenalGland	228	SRI	ENSG00000075142.13	7	88205118	88226993	0.00626758	0.00245925	0.0115448	17494	0.286069	No
AdrenalGland	228	STEAP4	ENSG00000127954.12	7	88270892	88306891	0.000924526	0.00801606	0.908293	17494	0.982907	No
AdrenalGland	228	RP5-1121E10.2	ENSG00000238358.2	7	90119299	90122890	-0.0447289	0.0206979	0.0318461	17494	0.413122	No
AdrenalGland	228	STEAP1	ENSG00000164647.8	7	90154375	90164829	-0.00123868	0.00827318	0.88113	17494	0.978519	No
AdrenalGland	228	STEAP2	ENSG00000157214.13	7	90167590	90238137	-0.00116722	0.00787491	0.882314	17494	0.978622	No
AdrenalGland	228	CFAP69	ENSG00000105792.19	7	90245174	90311063	0.00686379	0.00469915	0.145637	17494	0.641696	No
AdrenalGland	228	CTB-16J4.1	ENSG00000283267.1	7	90316503	90321308	-0.0473788	0.017065	0.00600363	17494	0.221949	No
AdrenalGland	228	GTPBP10	ENSG00000105793.15	7	90335223	90391455	-0.000603825	0.0025072	0.809921	17494	0.962085	No
AdrenalGland	228	CLDN12	ENSG00000157224.15	7	90383721	90513402	-0.00348757	0.0034059	0.307046	17494	0.7756	No
AdrenalGland	228	CDK14	ENSG00000058091.16	7	90563735	91210590	0.000918297	0.00440976	0.835246	17494	0.968083	No
AdrenalGland	228	FZD1	ENSG00000157240.3	7	91264364	91271326	-0.00424183	0.00458043	0.35549	17494	0.800736	No
AdrenalGland	228	MTERF1	ENSG00000127989.13	7	91692008	91880720	0.00585857	0.00310527	0.0606135	17494	0.501121	No
AdrenalGland	228	AKAP9	ENSG00000127914.16	7	91940867	92110673	-0.000897973	0.00253709	0.723747	17494	0.940586	No
AdrenalGland	228	CYP51A1	ENSG00000001630.15	7	92112151	92142952	-0.0013995	0.00853369	0.869895	17494	0.976407	No
AdrenalGland	228	LRRD1	ENSG00000240720.7	7	92141643	92165276	-0.00400536	0.0162652	0.805732	17494	0.960965	No
AdrenalGland	228	KRIT1	ENSG00000001631.15	7	92198969	92246166	0.00312073	0.00210794	0.140277	17494	0.633947	No
AdrenalGland	228	ANKIB1	ENSG00000001629.9	7	92246234	92401384	0.00119047	0.00198974	0.550296	17494	0.888006	No
AdrenalGland	228	GATAD1	ENSG00000157259.6	7	92447453	92458836	0.000798516	0.00292305	0.784989	17494	0.954974	No
AdrenalGland	228	ERVW-1	ENSG00000242950.6	7	92468380	92477986	-0.0321477	0.0156867	0.0416949	17494	0.443395	No
AdrenalGland	228	PEX1	ENSG00000127980.15	7	92487020	92528531	0.00605664	0.00284224	0.0342799	17494	0.421132	No
AdrenalGland	228	RBM48	ENSG00000127993.15	7	92528773	92538005	0.00222203	0.0034694	0.522581	17494	0.87735	No
AdrenalGland	228	FAM133B	ENSG00000234545.7	7	92560793	92590394	-0.000905854	0.00257781	0.725645	17494	0.941522	No
AdrenalGland	228	CDK6	ENSG00000105810.9	7	92604921	92836594	-0.00448061	0.0040031	0.264322	17494	0.749448	No
AdrenalGland	228	SAMD9	ENSG00000205413.7	7	93099513	93118023	0.00361802	0.00440616	0.412523	17494	0.834184	No
AdrenalGland	228	SAMD9L	ENSG00000177409.11	7	93130055	93148369	0.00231758	0.0056515	0.682171	17494	0.927409	No
AdrenalGland	228	HEPACAM2	ENSG00000188175.9	7	93188586	93226524	-0.00364198	0.0182464	0.841991	17494	0.970715	No
AdrenalGland	228	VPS50	ENSG00000004766.15	7	93232340	93361121	0.00618611	0.00243582	0.0118345	17494	0.288347	No
AdrenalGland	228	TFPI2	ENSG00000105825.11	7	93885397	93890912	-0.0260836	0.0164183	0.113663	17494	0.597488	No
AdrenalGland	228	GNG11	ENSG00000127920.5	7	93921699	93928610	-0.0141146	0.00655776	0.0325326	17494	0.414814	No
AdrenalGland	228	BET1	ENSG00000105829.11	7	93962762	94004382	0.00319556	0.00344271	0.354385	17494	0.800362	No
AdrenalGland	228	COL1A2	ENSG00000164692.17	7	94394561	94431232	-0.00200544	0.00522449	0.701482	17494	0.933254	No
AdrenalGland	228	CASD1	ENSG00000127995.16	7	94509219	94557019	0.00147135	0.00331882	0.657989	17494	0.919649	No
AdrenalGland	228	SGCE	ENSG00000127990.15	7	94585230	94656209	-0.000554458	0.0039726	0.889136	17494	0.979237	No
AdrenalGland	228	PEG10	ENSG00000242265.5	7	94656325	94669695	-0.00257968	0.00798498	0.746973	17494	0.944712	No
AdrenalGland	228	PPP1R9A	ENSG00000158528.11	7	94907202	95296415	0.00318074	0.00301505	0.292682	17494	0.766722	No
AdrenalGland	228	PON1	ENSG00000005421.8	7	95297676	95324707	-0.0639841	0.0411765	0.121744	17494	0.608293	No
AdrenalGland	228	PON3	ENSG00000105852.10	7	95359944	95396363	-0.0140418	0.0149181	0.347675	17494	0.79786	No
AdrenalGland	228	PON2	ENSG00000105854.12	7	95404863	95435329	0.00665547	0.00324014	0.0412316	17494	0.443089	No
AdrenalGland	228	AC004012.1	ENSG00000233942.1	7	95471835	95473998	-0.0301647	0.0233476	0.19781	17494	0.693028	No
AdrenalGland	228	ASB4	ENSG00000005981.12	7	95478444	95540232	0.00445275	0.00846074	0.599257	17494	0.902963	No
AdrenalGland	228	PDK4	ENSG00000004799.7	7	95583499	95596491	0.00486381	0.00770599	0.528627	17494	0.879139	No
AdrenalGland	228	DYNC1I1	ENSG00000158560.14	7	95772506	96110322	0.0124855	0.00626419	0.0475641	17494	0.463925	No
AdrenalGland	228	SLC25A13	ENSG00000004864.13	7	96120220	96322147	0.00128048	0.00252394	0.612463	17494	0.906519	No
AdrenalGland	228	SEM1	ENSG00000127922.9	7	96481626	96709891	0.00369577	0.00378133	0.32953	17494	0.789183	No
AdrenalGland	228	DLX5	ENSG00000105880.4	7	97020392	97025097	0.016646	0.021735	0.444636	17494	0.846037	No
AdrenalGland	228	SDHAF3	ENSG00000196636.7	7	97116590	97181763	0.00356495	0.00372776	0.340028	17494	0.794659	No
AdrenalGland	228	TAC1	ENSG00000006128.11	7	97731908	97740472	0.000133659	0.0202027	0.994728	17494	0.998552	No
AdrenalGland	228	ASNS	ENSG00000070669.16	7	97852118	97872542	0.000858707	0.00567539	0.879884	17494	0.977873	No
AdrenalGland	228	LMTK2	ENSG00000164715.5	7	98106885	98209633	0.0037829	0.00284045	0.1844	17494	0.680793	No
AdrenalGland	228	BHLHA15	ENSG00000180535.3	7	98211427	98212979	-0.0367093	0.022237	0.1003	17494	0.575051	No
AdrenalGland	228	TECPR1	ENSG00000205356.9	7	98214624	98252251	0.00569232	0.00280713	0.0438677	17494	0.450625	No
AdrenalGland	228	BRI3	ENSG00000164713.9	7	98252379	98310441	-0.00680657	0.00350044	0.0531976	17494	0.481489	No
AdrenalGland	228	BAIAP2L1	ENSG00000006453.13	7	98291651	98401068	-0.00622744	0.00413452	0.133546	17494	0.626553	No
AdrenalGland	228	NPTX2	ENSG00000106236.3	7	98617297	98629868	0.014645	0.0107792	0.17575	17494	0.672238	No
AdrenalGland	228	TMEM130	ENSG00000166448.14	7	98846488	98870771	-0.0101477	0.00883888	0.25227	17494	0.738528	No
AdrenalGland	228	TRRAP	ENSG00000196367.12	7	98877933	99013164	-0.00243093	0.00272381	0.37318	17494	0.812093	No
AdrenalGland	228	SMURF1	ENSG00000198742.9	7	99027438	99144100	0.000828133	0.00303216	0.785037	17494	0.954974	No
AdrenalGland	228	ARPC1A	ENSG00000241685.9	7	99325910	99366257	-0.00146056	0.00195292	0.455381	17494	0.849393	No
AdrenalGland	228	ARPC1B	ENSG00000130429.12	7	99374249	99394801	-0.000121653	0.00236241	0.958981	17494	0.992952	No
AdrenalGland	228	PDAP1	ENSG00000106244.12	7	99392048	99408640	-0.00121125	0.00204015	0.553359	17494	0.888856	No
AdrenalGland	228	BUD31	ENSG00000106245.10	7	99408830	99416260	0.000191192	0.00224324	0.932161	17494	0.988042	No
AdrenalGland	228	PTCD1	ENSG00000106246.17	7	99416739	99438916	-0.00340293	0.00192122	0.0780011	17494	0.539456	No
AdrenalGland	228	CPSF4	ENSG00000160917.14	7	99438922	99457371	0.0004374	0.00181742	0.81005	17494	0.962116	No
AdrenalGland	228	ATP5J2	ENSG00000241468.7	7	99448475	99466331	0.00294014	0.00309257	0.342866	17494	0.795488	No
AdrenalGland	228	ZNF789	ENSG00000198556.13	7	99472841	99503650	-0.000736917	0.00294705	0.802796	17494	0.96061	No
AdrenalGland	228	ZNF394	ENSG00000160908.14	7	99493240	99500324	0.00140003	0.00251623	0.578542	17494	0.896333	No
AdrenalGland	228	ZKSCAN5	ENSG00000196652.11	7	99504651	99534700	-6.48823e-05	0.00230336	0.977555	17494	0.996384	No
AdrenalGland	228	FAM200A	ENSG00000221909.2	7	99546308	99558405	0.00408851	0.00342131	0.233456	17494	0.726188	No
AdrenalGland	228	ZNF655	ENSG00000197343.10	7	99558537	99576453	-0.00145216	0.00245659	0.555083	17494	0.890222	No
AdrenalGland	228	GS1-259H13.2	ENSG00000244219.6	7	99598066	99610813	0.00346649	0.00687141	0.614464	17494	0.906666	No
AdrenalGland	228	ZSCAN25	ENSG00000197037.10	7	99616948	99632407	-0.00544412	0.00247952	0.0292345	17494	0.402382	No
AdrenalGland	228	CYP3A5	ENSG00000106258.13	7	99648194	99679998	-0.00965456	0.00951652	0.311532	17494	0.777927	No
AdrenalGland	228	CYP3A7	ENSG00000160870.12	7	99705044	99705595	0.0135607	0.0245058	0.580613	17494	0.896333	No
AdrenalGland	228	CYP3A4	ENSG00000160868.14	7	99756960	99784265	-0.0121728	0.0210034	0.56284	17494	0.892087	No
AdrenalGland	228	TRIM4	ENSG00000146833.15	7	99890413	99919600	-0.00394891	0.00400793	0.325645	17494	0.787596	No
AdrenalGland	228	GJC3	ENSG00000176402.5	7	99923269	99929391	0.000656675	0.0180748	0.971054	17494	0.995048	No
AdrenalGland	228	AZGP1	ENSG00000160862.12	7	99966720	99976157	-0.0309428	0.0137893	0.0258977	17494	0.382788	No
AdrenalGland	228	ZKSCAN1	ENSG00000106261.16	7	100015572	100041689	-0.00406943	0.00321459	0.206969	17494	0.702538	No
AdrenalGland	228	ZSCAN21	ENSG00000166529.14	7	100049774	100065038	-0.00465565	0.003579	0.194771	17494	0.69097	No
AdrenalGland	228	ZNF3	ENSG00000166526.16	7	100069972	100082548	-0.00172084	0.00229287	0.453801	17494	0.849175	No
AdrenalGland	228	COPS6	ENSG00000168090.9	7	100088954	100092200	-0.000475771	0.00178864	0.790508	17494	0.956719	No
AdrenalGland	228	MCM7	ENSG00000166508.17	7	100092729	100101865	-0.00244661	0.00319604	0.444842	17494	0.846152	No
AdrenalGland	228	AP4M1	ENSG00000221838.9	7	100101941	100110345	-0.00147767	0.00318234	0.642898	17494	0.915494	No
AdrenalGland	228	TAF6	ENSG00000106290.14	7	100109948	100119567	-0.00449617	0.00234889	0.0569841	17494	0.49307	No
AdrenalGland	228	CNPY4	ENSG00000166997.7	7	100119613	100125511	-0.00208249	0.00333625	0.533187	17494	0.880574	No
AdrenalGland	228	MBLAC1	ENSG00000214309.4	7	100126694	100128498	0.00525903	0.00556433	0.345698	17494	0.796158	No
AdrenalGland	228	LAMTOR4	ENSG00000188186.10	7	100148907	100155944	-0.00235524	0.00228451	0.303767	17494	0.773219	No
AdrenalGland	228	C7orf43	ENSG00000146826.16	7	100154420	100158715	0.00663847	0.00354492	0.0625304	17494	0.505526	No
AdrenalGland	228	GAL3ST4	ENSG00000197093.10	7	100159244	100168750	-0.0102032	0.00708978	0.151627	17494	0.652329	No
AdrenalGland	228	GPC2	ENSG00000213420.7	7	100169606	100177369	-0.00878486	0.00646946	0.175982	17494	0.672238	No
AdrenalGland	228	STAG3	ENSG00000066923.17	7	100177563	100220546	-6.55513e-06	0.00543822	0.999039	17494	0.999554	No
AdrenalGland	228	GATS	ENSG00000239521.7	7	100200653	100272218	0.00344821	0.0044262	0.436847	17494	0.843418	No
AdrenalGland	228	PVRIG	ENSG00000213413.2	7	100218241	100221490	-0.00579822	0.0132247	0.661527	17494	0.92172	No
AdrenalGland	228	SPDYE3	ENSG00000214300.7	7	100307702	100322196	0.000253816	0.0051075	0.960414	17494	0.993307	No
AdrenalGland	228	PILRB	ENSG00000121716.20	7	100352176	100367733	0.000651997	0.00617189	0.915971	17494	0.984819	No
AdrenalGland	228	PILRA	ENSG00000085514.15	7	100373445	100400099	-0.00655313	0.010906	0.548585	17494	0.887958	No
AdrenalGland	228	ZCWPW1	ENSG00000078487.17	7	100400853	100428792	-0.00665002	0.00458902	0.148826	17494	0.64883	No
AdrenalGland	228	MEPCE	ENSG00000146834.13	7	100428817	100434126	0.00205924	0.00305229	0.500651	17494	0.868341	No
AdrenalGland	228	PPP1R35	ENSG00000160813.6	7	100435462	100436565	0.00523011	0.00324359	0.108396	17494	0.590006	No
AdrenalGland	228	C7orf61	ENSG00000185955.4	7	100456615	100464271	-0.0127321	0.0144522	0.379358	17494	0.815262	No
AdrenalGland	228	TSC22D4	ENSG00000166925.8	7	100463359	100479279	-0.00423115	0.00270635	0.11949	17494	0.605298	No
AdrenalGland	228	NYAP1	ENSG00000166924.8	7	100483927	100494799	-0.00575552	0.00603753	0.34156	17494	0.794933	No
AdrenalGland	228	AGFG2	ENSG00000106351.12	7	100539211	100568219	-0.00249826	0.00450889	0.58013	17494	0.896333	No
AdrenalGland	228	SAP25	ENSG00000205307.11	7	100572228	100573820	0.00323368	0.00576873	0.575711	17494	0.89595	No
AdrenalGland	228	LRCH4	ENSG00000077454.15	7	100574011	100586153	-0.0030217	0.00264932	0.255378	17494	0.741896	No
AdrenalGland	228	FBXO24	ENSG00000106336.12	7	100583982	100601117	-0.0165691	0.0066343	0.0132907	17494	0.30704	No
AdrenalGland	228	PCOLCE	ENSG00000106333.12	7	100602177	100608175	0.00599313	0.00709234	0.399083	17494	0.82861	No
AdrenalGland	228	MOSPD3	ENSG00000106330.11	7	100612102	100615384	-0.000749954	0.00273351	0.784086	17494	0.95479	No
AdrenalGland	228	TFR2	ENSG00000106327.12	7	100620416	100642721	-0.00128926	0.00833629	0.877243	17494	0.977738	No
AdrenalGland	228	ACTL6B	ENSG00000077080.9	7	100643097	100656461	0.00605079	0.0166622	0.716869	17494	0.939253	No
AdrenalGland	228	GNB2	ENSG00000172354.9	7	100673531	100679174	-0.000851869	0.00174154	0.625258	17494	0.910157	No
AdrenalGland	228	GIGYF1	ENSG00000146830.9	7	100679507	100689448	-0.00363112	0.00302684	0.231657	17494	0.725234	No
AdrenalGland	228	POP7	ENSG00000172336.4	7	100706053	100707495	-0.00109282	0.00245019	0.656056	17494	0.918957	No
AdrenalGland	228	EPO	ENSG00000130427.2	7	100720800	100723700	-0.0295281	0.0210454	0.162104	17494	0.660541	No
AdrenalGland	228	EPHB4	ENSG00000196411.9	7	100802565	100827521	-0.00368379	0.00338669	0.277987	17494	0.756389	No
AdrenalGland	228	SLC12A9	ENSG00000146828.17	7	100826820	100867008	0.00119389	0.00252184	0.636414	17494	0.914007	No
AdrenalGland	228	TRIP6	ENSG00000087077.13	7	100867138	100873454	-0.00618882	0.0029286	0.0357842	17494	0.425567	No
AdrenalGland	228	SRRT	ENSG00000087087.18	7	100875126	100888664	0.00177562	0.00236523	0.45368	17494	0.849175	No
AdrenalGland	228	UFSP1	ENSG00000176125.4	7	100888723	100889718	0.00238939	0.00623191	0.70181	17494	0.933278	No
AdrenalGland	228	ACHE	ENSG00000087085.13	7	100889994	100896974	0.00259991	0.0128916	0.84037	17494	0.96981	No
AdrenalGland	228	MUC3A	ENSG00000169894.17	7	100949555	100968346	-0.0198516	0.0190001	0.297333	17494	0.769678	No
AdrenalGland	228	TRIM56	ENSG00000169871.12	7	101085439	101097967	-0.00790371	0.00237851	0.00105394	17494	0.116693	No
AdrenalGland	228	SERPINE1	ENSG00000106366.8	7	101127089	101139266	-0.00592713	0.0125161	0.636316	17494	0.914007	No
AdrenalGland	228	AP1S1	ENSG00000106367.13	7	101154397	101161596	0.00515776	0.00511343	0.314316	17494	0.77996	No
AdrenalGland	228	VGF	ENSG00000128564.6	7	101162509	101165593	0.0435211	0.0247228	0.07983	17494	0.539832	No
AdrenalGland	228	PLOD3	ENSG00000106397.11	7	101205977	101218318	-0.00685762	0.00261157	0.0092917	17494	0.258204	No
AdrenalGland	228	ZNHIT1	ENSG00000106400.11	7	101217674	101224190	0.00337364	0.00190483	0.0780228	17494	0.539456	No
AdrenalGland	228	CLDN15	ENSG00000106404.13	7	101232092	101238820	-0.0046227	0.00488696	0.345294	17494	0.796049	No
AdrenalGland	228	FIS1	ENSG00000214253.8	7	101239458	101252316	-0.00203264	0.002317	0.38136	17494	0.815821	No
AdrenalGland	228	IFT22	ENSG00000128581.15	7	101313367	101321823	0.00486746	0.00270299	0.0732017	17494	0.531419	No
AdrenalGland	228	COL26A1	ENSG00000160963.13	7	101362820	101559024	0.000850425	0.00858034	0.921145	17494	0.98625	No
AdrenalGland	228	CUX1	ENSG00000257923.9	7	101815904	102283957	-0.000436174	0.00209147	0.835007	17494	0.968083	No
AdrenalGland	228	SH2B2	ENSG00000160999.10	7	102285091	102321711	0.00785843	0.00584811	0.180505	17494	0.67676	No
AdrenalGland	228	SPDYE6	ENSG00000260097.2	7	102347206	102356444	-0.019202	0.0138355	0.166674	17494	0.664701	No
AdrenalGland	228	PRKRIP1	ENSG00000128563.13	7	102363872	102426676	0.00621263	0.00249178	0.0134455	17494	0.30747	No
AdrenalGland	228	ORAI2	ENSG00000160991.15	7	102433106	102456237	0.000474475	0.00415278	0.909147	17494	0.983346	No
AdrenalGland	228	ALKBH4	ENSG00000160993.3	7	102456822	102464876	-0.00121047	0.00300476	0.687475	17494	0.928874	No
AdrenalGland	228	LRWD1	ENSG00000161036.12	7	102464929	102473117	0.00605653	0.00425018	0.155669	17494	0.655091	No
AdrenalGland	228	POLR2J	ENSG00000005075.15	7	102473169	102478907	0.000200147	0.00242698	0.934355	17494	0.988042	No
AdrenalGland	228	RASA4B	ENSG00000170667.14	7	102483139	102517781	0.00425013	0.0109359	0.697945	17494	0.932527	No
AdrenalGland	228	POLR2J3	ENSG00000168255.19	7	102537918	102572656	0.00655747	0.00839885	0.435841	17494	0.84287	No
AdrenalGland	228	SPDYE2	ENSG00000205238.9	7	102551232	102562308	0.00987815	0.0151237	0.514382	17494	0.873597	No
AdrenalGland	228	RASA4	ENSG00000105808.17	7	102573807	102616757	-0.00427084	0.00929309	0.646308	17494	0.916187	No
AdrenalGland	228	UPK3BL	ENSG00000267368.1	7	102637025	102642791	0.0108201	0.0108939	0.321763	17494	0.78452	No
AdrenalGland	228	POLR2J2	ENSG00000228049.7	7	102665368	102671629	0.00669427	0.0149402	0.654572	17494	0.918957	No
AdrenalGland	228	FAM185A	ENSG00000222011.8	7	102748971	102809225	0.00352959	0.00320685	0.272338	17494	0.752005	No
AdrenalGland	228	FBXL13	ENSG00000161040.16	7	102813230	103074843	0.000277592	0.00603343	0.963348	17494	0.993914	No
AdrenalGland	228	LRRC17	ENSG00000128606.12	7	102912991	102944949	-0.00626632	0.00667384	0.348862	17494	0.798438	No
AdrenalGland	228	NFE4	ENSG00000230257.2	7	102973437	102988856	0.00263914	0.0070434	0.708272	17494	0.936087	No
AdrenalGland	228	ARMC10	ENSG00000170632.13	7	103074881	103099764	0.00520426	0.00193831	0.00784483	17494	0.244088	No
AdrenalGland	228	NAPEPLD	ENSG00000161048.11	7	103099776	103149560	3.25393e-05	0.00243072	0.989332	17494	0.99806	No
AdrenalGland	228	PMPCB	ENSG00000105819.13	7	103297422	103329511	0.00296017	0.00248676	0.23527	17494	0.727699	No
AdrenalGland	228	DNAJC2	ENSG00000105821.14	7	103315764	103344873	0.0017931	0.00251554	0.476771	17494	0.857093	No
AdrenalGland	228	PSMC2	ENSG00000161057.11	7	103344254	103369395	0.00243984	0.0018685	0.193087	17494	0.688887	No
AdrenalGland	228	SLC26A5	ENSG00000170615.14	7	103352730	103443211	0.01156	0.0106383	0.278464	17494	0.756757	No
AdrenalGland	228	RELN	ENSG00000189056.13	7	103471784	103989516	0.00743622	0.0156342	0.634836	17494	0.913664	No
AdrenalGland	228	ORC5	ENSG00000164815.10	7	104126341	104208047	0.00484	0.00271632	0.0762515	17494	0.536402	No
AdrenalGland	228	RP11-325F22.2	ENSG00000237513.1	7	104941063	104962334	0.0257387	0.0196421	0.191527	17494	0.687712	No
AdrenalGland	228	KMT2E	ENSG00000005483.20	7	105014322	105114361	-0.00438337	0.00233462	0.061856	17494	0.503072	No
AdrenalGland	228	SRPK2	ENSG00000135250.16	7	105110704	105399308	0.00193631	0.00239319	0.419398	17494	0.837054	No
AdrenalGland	228	PUS7	ENSG00000091127.13	7	105439661	105522267	-0.00321315	0.00404113	0.427464	17494	0.839664	No
AdrenalGland	228	RINT1	ENSG00000135249.7	7	105532085	105567677	0.00240079	0.00249749	0.337538	17494	0.792724	No
AdrenalGland	228	EFCAB10	ENSG00000185055.10	7	105565120	105600875	-0.0137833	0.0110412	0.213318	17494	0.70734	No
AdrenalGland	228	ATXN7L1	ENSG00000146776.14	7	105605067	105876604	-0.0036995	0.00363358	0.309806	17494	0.776223	No
AdrenalGland	228	CDHR3	ENSG00000128536.15	7	105876796	106033773	-0.00467824	0.00664693	0.482339	17494	0.859845	No
AdrenalGland	228	SYPL1	ENSG00000008282.8	7	106090503	106112576	0.0052399	0.00221977	0.0191812	17494	0.350574	No
AdrenalGland	228	NAMPT	ENSG00000105835.11	7	106248285	106285192	-0.00986819	0.00536431	0.0672656	17494	0.516569	No
AdrenalGland	228	CTB-30L5.1	ENSG00000267052.1	7	106570947	106598908	0.0409712	0.021469	0.0577314	17494	0.494571	No
AdrenalGland	228	CCDC71L	ENSG00000253276.2	7	106656765	106660996	-0.00971432	0.00544019	0.0756255	17494	0.535465	No
AdrenalGland	228	PIK3CG	ENSG00000105851.10	7	106865278	106907145	-0.00671167	0.00788329	0.395548	17494	0.826662	No
AdrenalGland	228	PRKAR2B	ENSG00000005249.12	7	107044649	107161811	0.00500909	0.00446261	0.262974	17494	0.747922	No
AdrenalGland	228	HBP1	ENSG00000105856.13	7	107168961	107201554	-0.00414937	0.00370176	0.263628	17494	0.748891	No
AdrenalGland	228	COG5	ENSG00000164597.13	7	107202530	107563957	0.00342079	0.00248948	0.170905	17494	0.668882	No
AdrenalGland	228	GPR22	ENSG00000172209.5	7	107470018	107475659	0.0111243	0.0205896	0.589582	17494	0.899433	No
AdrenalGland	228	DUS4L	ENSG00000105865.10	7	107563484	107578464	-0.000955862	0.00331754	0.773541	17494	0.952271	No
AdrenalGland	228	BCAP29	ENSG00000075790.10	7	107580058	107623317	0.00328902	0.0020144	0.104048	17494	0.580516	No
AdrenalGland	228	SLC26A4	ENSG00000091137.11	7	107660635	107717809	-0.00317827	0.0105443	0.763397	17494	0.950047	No
AdrenalGland	228	CBLL1	ENSG00000105879.11	7	107743697	107761667	-0.00154386	0.00228117	0.499304	17494	0.868101	No
AdrenalGland	228	SLC26A3	ENSG00000091138.12	7	107765467	107803225	0.0239049	0.0268448	0.374245	17494	0.812593	No
AdrenalGland	228	DLD	ENSG00000091140.13	7	107890970	107931730	0.00760804	0.00245634	0.00222497	17494	0.155463	No
AdrenalGland	228	LAMB1	ENSG00000091136.13	7	107923803	108003255	-0.00473295	0.00474283	0.319491	17494	0.782728	No
AdrenalGland	228	NRCAM	ENSG00000091129.19	7	108147623	108456717	0.0071488	0.0040885	0.0818645	17494	0.543421	No
AdrenalGland	228	PNPLA8	ENSG00000135241.16	7	108470422	108528161	0.0034193	0.00284226	0.230349	17494	0.724223	No
AdrenalGland	228	THAP5	ENSG00000177683.13	7	108554543	108569453	0.0008571	0.00390917	0.826669	17494	0.967244	No
AdrenalGland	228	DNAJB9	ENSG00000128590.4	7	108569751	108574850	0.00746143	0.00581933	0.201221	17494	0.69545	No
AdrenalGland	228	IMMP2L	ENSG00000184903.9	7	110663051	111562517	0.00877123	0.00401973	0.0302377	17494	0.406593	No
AdrenalGland	228	LRRN3	ENSG00000173114.12	7	111091006	111125454	0.000711421	0.00626846	0.909751	17494	0.983346	No
AdrenalGland	228	DOCK4	ENSG00000128512.20	7	111726110	112206411	-0.004818	0.00454537	0.290394	17494	0.764508	No
AdrenalGland	228	ZNF277	ENSG00000198839.9	7	112206588	112343096	0.00825394	0.00341967	0.0166677	17494	0.333239	No
AdrenalGland	228	IFRD1	ENSG00000006652.13	7	112422968	112480990	-0.000489183	0.00481175	0.919122	17494	0.985919	No
AdrenalGland	228	LSMEM1	ENSG00000181016.9	7	112481018	112491062	0.00818873	0.00738554	0.26883	17494	0.751006	No
AdrenalGland	228	TMEM168	ENSG00000146802.12	7	112762382	112790592	-0.00091655	0.00218902	0.67587	17494	0.92696	No
AdrenalGland	228	BMT2	ENSG00000164603.11	7	112819147	112939916	-0.00212943	0.00344624	0.537324	17494	0.882822	No
AdrenalGland	228	GPR85	ENSG00000164604.12	7	113078331	113087778	0.00617012	0.0103635	0.55225	17494	0.888246	No
AdrenalGland	228	LINC00998	ENSG00000214194.8	7	113116718	113118613	0.00577372	0.00315686	0.0688542	17494	0.521444	No
AdrenalGland	228	FOXP2	ENSG00000128573.24	7	114086327	114693772	-0.00538272	0.0103547	0.603737	17494	0.904138	No
AdrenalGland	228	MDFIC	ENSG00000135272.10	7	114922154	115019202	0.00752922	0.00514216	0.14466	17494	0.640031	No
AdrenalGland	228	LINC01393	ENSG00000225535.6	7	115078958	115126314	0.0361605	0.0183024	0.0495213	17494	0.469808	No
AdrenalGland	228	TFEC	ENSG00000105967.15	7	115935148	116159896	-0.00487654	0.00612565	0.4269	17494	0.839499	No
AdrenalGland	228	TES	ENSG00000135269.17	7	116222804	116258783	0.00314115	0.00718609	0.662486	17494	0.921852	No
AdrenalGland	228	CAV2	ENSG00000105971.14	7	116287380	116508541	-0.00210159	0.00753012	0.780455	17494	0.953623	No
AdrenalGland	228	CAV1	ENSG00000105974.11	7	116524785	116561184	-0.00186679	0.00626311	0.765956	17494	0.951067	No
AdrenalGland	228	MET	ENSG00000105976.14	7	116672390	116798386	-0.000285466	0.0101331	0.977553	17494	0.996384	No
AdrenalGland	228	CAPZA2	ENSG00000198898.13	7	116811070	116922049	0.00401479	0.00237491	0.0924442	17494	0.560587	No
AdrenalGland	228	ST7	ENSG00000004866.20	7	117014888	117230103	0.00104125	0.00210592	0.621521	17494	0.909285	No
AdrenalGland	228	CTTNBP2	ENSG00000077063.10	7	117710702	117874139	0.00409998	0.00612605	0.504073	17494	0.869245	No
AdrenalGland	228	LSM8	ENSG00000128534.7	7	118184032	118192824	0.00492121	0.00214272	0.0226402	17494	0.370647	No
AdrenalGland	228	ANKRD7	ENSG00000106013.14	7	118214669	118496171	0.0158234	0.0122301	0.19718	17494	0.693022	No
AdrenalGland	228	LVCAT5	ENSG00000225546.5	7	119704556	119907375	-0.00935628	0.0213879	0.662239	17494	0.921813	No
AdrenalGland	228	KCND2	ENSG00000184408.9	7	120273668	120750331	-0.0344586	0.0251429	0.172019	17494	0.669626	No
AdrenalGland	228	TSPAN12	ENSG00000106025.8	7	120787320	120858402	-0.00889333	0.0125519	0.47942	17494	0.858002	No
AdrenalGland	228	ING3	ENSG00000071243.15	7	120950749	120977216	0.00439143	0.00351905	0.213484	17494	0.707595	No
AdrenalGland	228	CPED1	ENSG00000106034.17	7	120988677	121297444	-0.00814016	0.00680414	0.232933	17494	0.726161	No
AdrenalGland	228	WNT16	ENSG00000002745.12	7	121325367	121341104	-0.00764031	0.0212361	0.719381	17494	0.939741	No
AdrenalGland	228	FAM3C	ENSG00000196937.10	7	121348851	121396364	0.00291482	0.00331621	0.380447	17494	0.81547	No
AdrenalGland	228	PTPRZ1	ENSG00000106278.11	7	121873089	122062036	0.0152258	0.0144117	0.291981	17494	0.76638	No
AdrenalGland	228	AASS	ENSG00000008311.14	7	122076133	122144280	-0.0201076	0.00470899	2.98237e-05	17494	0.0254095	Yes
AdrenalGland	228	CADPS2	ENSG00000081803.15	7	122318425	122886759	0.00484768	0.00335155	0.149584	17494	0.649609	No
AdrenalGland	228	RNF133	ENSG00000188050.2	7	122697712	122699156	0.00556689	0.0198862	0.779806	17494	0.953465	No
AdrenalGland	228	RNF148	ENSG00000235631.1	7	122701664	122702967	-0.0201487	0.0170178	0.237788	17494	0.728906	No
AdrenalGland	228	IQUB	ENSG00000164675.10	7	123452400	123534664	0.0133594	0.00801636	0.0971304	17494	0.569029	No
AdrenalGland	228	NDUFA5	ENSG00000128609.14	7	123536997	123558255	0.0064605	0.00276412	0.0203851	17494	0.356856	No
AdrenalGland	228	LMOD2	ENSG00000170807.11	7	123655807	123664290	0.014003	0.0175505	0.425864	17494	0.838824	No
AdrenalGland	228	WASL	ENSG00000106299.7	7	123681935	123749067	0.00133723	0.00237856	0.574589	17494	0.89504	No
AdrenalGland	228	HYAL4	ENSG00000106302.9	7	123844245	123877478	-0.00916228	0.0287762	0.750506	17494	0.945374	No
AdrenalGland	228	TMEM229A	ENSG00000234224.2	7	124030916	124033023	-0.0080957	0.0166736	0.627809	17494	0.911381	No
AdrenalGland	228	GPR37	ENSG00000170775.2	7	124745997	124765627	-0.000718387	0.0270983	0.978876	17494	0.996512	No
AdrenalGland	228	POT1	ENSG00000128513.14	7	124822386	124929872	0.00579606	0.00320833	0.0722893	17494	0.531029	No
AdrenalGland	228	RP11-3B12.5	ENSG00000224899.1	7	125151326	125153611	-0.00213386	0.0148937	0.886215	17494	0.979237	No
AdrenalGland	228	ZNF800	ENSG00000048405.9	7	127346790	127431924	-0.00048061	0.00226246	0.831983	17494	0.967991	No
AdrenalGland	228	GCC1	ENSG00000179562.2	7	127580618	127593611	0.00486964	0.00252394	0.0550579	17494	0.486436	No
AdrenalGland	228	ARF5	ENSG00000004059.10	7	127588345	127591408	0.00181114	0.00192294	0.347367	17494	0.79763	No
AdrenalGland	228	FSCN3	ENSG00000106328.9	7	127591719	127602144	-0.0189884	0.0186761	0.310477	17494	0.777269	No
AdrenalGland	228	SND1	ENSG00000197157.10	7	127652180	128092607	0.000133451	0.00352041	0.969798	17494	0.994819	No
AdrenalGland	228	SND1-IT1	ENSG00000279078.1	7	127998077	128000077	-0.0293138	0.0224099	0.192306	17494	0.688335	No
AdrenalGland	228	LRRC4	ENSG00000128594.7	7	128027071	128032107	0.0205764	0.00976083	0.0362352	17494	0.428021	No
AdrenalGland	228	LEP	ENSG00000174697.4	7	128241284	128257628	0.0405573	0.0268769	0.13283	17494	0.625499	No
AdrenalGland	228	RBM28	ENSG00000106344.8	7	128297685	128343908	0.000606992	0.00266814	0.820263	17494	0.966049	No
AdrenalGland	228	PRRT4	ENSG00000224940.8	7	128350325	128361685	-0.0243114	0.0156655	0.122218	17494	0.609236	No
AdrenalGland	228	IMPDH1	ENSG00000106348.16	7	128392277	128410252	0.00149079	0.00379691	0.694997	17494	0.931669	No
AdrenalGland	228	HILPDA	ENSG00000135245.9	7	128455849	128458418	-0.0141313	0.0102722	0.170413	17494	0.66843	No
AdrenalGland	228	METTL2B	ENSG00000165055.15	7	128476729	128506602	-0.00202459	0.00272455	0.458274	17494	0.850467	No
AdrenalGland	228	RP11-212P7.2	ENSG00000273270.1	7	128524016	128531069	0.00681219	0.00481663	0.158782	17494	0.658109	No
AdrenalGland	228	RP11-274B21.10	ENSG00000271553.1	7	128667043	128668156	0.0163478	0.0071695	0.02362	17494	0.37285	No
AdrenalGland	228	FAM71F2	ENSG00000205085.10	7	128672266	128683319	-0.00317504	0.00693521	0.647568	17494	0.916254	No
AdrenalGland	228	RP11-274B21.9	ENSG00000271344.1	7	128690451	128691717	0.00526564	0.00835445	0.52921	17494	0.879536	No
AdrenalGland	228	FAM71F1	ENSG00000135248.15	7	128709061	128731743	0.0279753	0.0214044	0.192673	17494	0.688337	No
AdrenalGland	228	CALU	ENSG00000128595.16	7	128739292	128771807	-0.00413133	0.00298604	0.167995	17494	0.666299	No
AdrenalGland	228	OPN1SW	ENSG00000128617.2	7	128772491	128775790	0.00341371	0.00772509	0.659026	17494	0.920378	No
AdrenalGland	228	CCDC136	ENSG00000128596.16	7	128790757	128822132	-0.000829046	0.00844537	0.921896	17494	0.98625	No
AdrenalGland	228	FLNC	ENSG00000128591.15	7	128830377	128859274	0.0148976	0.0135015	0.27114	17494	0.751577	No
AdrenalGland	228	ATP6V1F	ENSG00000128524.4	7	128862826	128865844	-0.00204526	0.00256431	0.426029	17494	0.838824	No
AdrenalGland	228	RP11-309L24.4	ENSG00000272899.3	7	128866308	128872044	0.0178045	0.00953255	0.0632156	17494	0.507757	No
AdrenalGland	228	KCP	ENSG00000135253.13	7	128876865	128910719	0.0149692	0.0153465	0.330496	17494	0.789298	No
AdrenalGland	228	IRF5	ENSG00000128604.19	7	128937612	128950035	0.00711162	0.00544521	0.192998	17494	0.688762	No
AdrenalGland	228	TNPO3	ENSG00000064419.13	7	128954180	129055173	-0.000687681	0.00265603	0.795961	17494	0.957927	No
AdrenalGland	228	RP11-286H14.4	ENSG00000230626.4	7	129126518	129130793	-0.033872	0.0154208	0.0291705	17494	0.402134	No
AdrenalGland	228	TSPAN33	ENSG00000158457.5	7	129144892	129169697	-0.020357	0.00731157	0.00586554	17494	0.219164	No
AdrenalGland	228	SMO	ENSG00000128602.9	7	129188872	129213416	-0.00958168	0.00413685	0.0215323	17494	0.364216	No
AdrenalGland	228	AHCYL2	ENSG00000158467.16	7	129225023	129430211	0.00518444	0.00239251	0.0313861	17494	0.411501	No
AdrenalGland	228	STRIP2	ENSG00000128578.9	7	129434433	129488399	0.0231299	0.00793855	0.00396713	17494	0.191393	No
AdrenalGland	228	SMKR1	ENSG00000240204.2	7	129502479	129512932	0.0165965	0.00864304	0.056212	17494	0.489854	No
AdrenalGland	228	RP11-448A19.1	ENSG00000273329.1	7	129604548	129611630	-0.00339733	0.00382168	0.37506	17494	0.812746	No
AdrenalGland	228	NRF1	ENSG00000106459.14	7	129611714	129757082	-0.00444103	0.00191086	0.0210947	17494	0.361087	No
AdrenalGland	228	UBE2H	ENSG00000186591.11	7	129830732	129952949	0.00126217	0.00276099	0.648049	17494	0.916415	No
AdrenalGland	228	ZC3HC1	ENSG00000091732.15	7	130018286	130051451	0.00618063	0.00259174	0.0179981	17494	0.344862	No
AdrenalGland	228	KLHDC10	ENSG00000128607.13	7	130070510	130135720	0.000146619	0.00213293	0.945263	17494	0.989948	No
AdrenalGland	228	TMEM209	ENSG00000146842.16	7	130164715	130207770	0.00194208	0.00479663	0.685982	17494	0.928489	No
AdrenalGland	228	CPA2	ENSG00000158516.11	7	130266827	130289798	-0.035844	0.0125724	0.00480168	17494	0.20024	No
AdrenalGland	228	CPA4	ENSG00000128510.10	7	130293134	130324180	-0.00517728	0.0135052	0.701852	17494	0.933278	No
AdrenalGland	228	CPA5	ENSG00000158525.15	7	130344816	130368730	-0.0104212	0.0171145	0.543255	17494	0.885923	No
AdrenalGland	228	CPA1	ENSG00000091704.9	7	130380339	130388114	-0.0366688	0.0181183	0.0442772	17494	0.45218	No
AdrenalGland	228	CEP41	ENSG00000106477.18	7	130393771	130442433	0.000984481	0.00271823	0.717591	17494	0.93947	No
AdrenalGland	228	RP11-2E11.5	ENSG00000259920.1	7	130481491	130484392	-0.0204147	0.0114837	0.076927	17494	0.538049	No
AdrenalGland	228	MEST	ENSG00000106484.14	7	130491329	130506237	-0.00810516	0.007251	0.264955	17494	0.750149	No
AdrenalGland	228	COPG2	ENSG00000158623.14	7	130506297	130668647	0.00135708	0.00423255	0.748816	17494	0.945169	No
AdrenalGland	228	KLF14	ENSG00000266265.2	7	130731235	130734061	0.00322044	0.00686285	0.639382	17494	0.914657	No
AdrenalGland	228	LINC00513	ENSG00000233559.1	7	130853720	130928649	0.00575235	0.0103906	0.580446	17494	0.896333	No
AdrenalGland	228	AC058791.1	ENSG00000226380.9	7	130876811	130913310	0.00416049	0.0069052	0.547494	17494	0.887925	No
AdrenalGland	228	RP11-138A9.1	ENSG00000271204.1	7	130930209	130932206	-0.00814725	0.018773	0.664752	17494	0.922877	No
AdrenalGland	228	RP11-138A9.2	ENSG00000273319.1	7	130936464	130939661	-0.00686867	0.0112991	0.543928	17494	0.886334	No
AdrenalGland	228	MKLN1	ENSG00000128585.17	7	131110177	131493963	-0.00199195	0.00257574	0.440201	17494	0.84405	No
AdrenalGland	228	PODXL	ENSG00000128567.16	7	131500262	131558217	0.0125223	0.00782445	0.11104	17494	0.593078	No
AdrenalGland	228	PLXNA4	ENSG00000221866.9	7	132123332	132648688	0.00738905	0.0133239	0.579791	17494	0.896333	No
AdrenalGland	228	CHCHD3	ENSG00000106554.11	7	132784868	133082088	0.00176798	0.00270425	0.513984	17494	0.873597	No
AdrenalGland	228	EXOC4	ENSG00000131558.14	7	133253073	134066589	-0.00148425	0.00257417	0.564842	17494	0.892087	No
AdrenalGland	228	LRGUK	ENSG00000155530.2	7	134127299	134264591	-0.00419124	0.0142145	0.7684	17494	0.951506	No
AdrenalGland	228	SLC35B4	ENSG00000205060.10	7	134289332	134317051	-0.0025124	0.00265657	0.345394	17494	0.796089	No
AdrenalGland	228	RP11-38M8.1	ENSG00000273297.1	7	134416290	134432453	-0.00621129	0.0103575	0.54937	17494	0.887958	No
AdrenalGland	228	AKR1B1	ENSG00000085662.13	7	134442350	134459252	-0.00684821	0.00465576	0.142841	17494	0.638995	No
AdrenalGland	228	AKR1B10	ENSG00000198074.9	7	134527592	134541408	0.00368211	0.017163	0.83034	17494	0.967584	No
AdrenalGland	228	AKR1B15	ENSG00000227471.8	7	134549136	134579875	-0.0195804	0.0238603	0.412807	17494	0.834184	No
AdrenalGland	228	BPGM	ENSG00000172331.11	7	134646808	134679813	0.00346347	0.00298657	0.247521	17494	0.735337	No
AdrenalGland	228	CALD1	ENSG00000122786.19	7	134744252	134970728	-0.00127364	0.00329187	0.699226	17494	0.933082	No
AdrenalGland	228	AGBL3	ENSG00000146856.14	7	134986508	135147963	-0.00429572	0.00585587	0.464043	17494	0.852548	No
AdrenalGland	228	C7orf49	ENSG00000122783.16	7	135092363	135170795	-0.00519776	0.00295728	0.0802979	17494	0.540281	No
AdrenalGland	228	TMEM140	ENSG00000146859.6	7	135148164	135165781	0.00676256	0.00454763	0.13853	17494	0.632094	No
AdrenalGland	228	WDR91	ENSG00000105875.13	7	135183839	135211534	0.00544495	0.003865	0.160406	17494	0.659843	No
AdrenalGland	228	CNOT4	ENSG00000080802.18	7	135361795	135510127	-0.001023	0.00215409	0.635355	17494	0.913664	No
AdrenalGland	228	NUP205	ENSG00000155561.14	7	135557919	135648757	2.88469e-05	0.00221382	0.989616	17494	0.99806	No
AdrenalGland	228	C7orf73	ENSG00000243317.7	7	135662496	135693418	0.0012798	0.00293352	0.663099	17494	0.922324	No
AdrenalGland	228	SLC13A4	ENSG00000164707.15	7	135681237	135729258	-0.00794681	0.0105425	0.451838	17494	0.848631	No
AdrenalGland	228	FAM180A	ENSG00000189320.8	7	135728348	135748846	-0.00800544	0.00976172	0.413116	17494	0.834184	No
AdrenalGland	228	MTPN	ENSG00000105887.10	7	135926761	135977353	0.00251984	0.00178157	0.158757	17494	0.658109	No
AdrenalGland	228	AC009784.3	ENSG00000232053.6	7	136092925	136437426	-0.00182854	0.012863	0.887096	17494	0.979237	No
AdrenalGland	228	PTN	ENSG00000105894.11	7	137227341	137343865	-0.0156958	0.0097615	0.109382	17494	0.591405	No
AdrenalGland	228	DGKI	ENSG00000157680.15	7	137381037	137847092	0.0350684	0.0084408	4.77366e-05	17494	0.0298251	Yes
AdrenalGland	228	CREB3L2	ENSG00000182158.14	7	137874979	138002067	-0.00350364	0.00297564	0.240379	17494	0.730955	No
AdrenalGland	228	AKR1D1	ENSG00000122787.14	7	138002324	138117986	0.00798748	0.0199887	0.689865	17494	0.92968	No
AdrenalGland	228	TRIM24	ENSG00000122779.17	7	138460334	138589993	0.00424318	0.00441943	0.338121	17494	0.793222	No
AdrenalGland	228	SVOPL	ENSG00000157703.15	7	138594285	138701352	0.0186799	0.0106756	0.0816462	17494	0.542674	No
AdrenalGland	228	KIAA1549	ENSG00000122778.9	7	138831381	138981318	-0.00129808	0.00416144	0.755408	17494	0.947523	No
AdrenalGland	228	ZC3HAV1L	ENSG00000146858.7	7	139025706	139036029	-0.00663569	0.00524267	0.207047	17494	0.702538	No
AdrenalGland	228	ZC3HAV1	ENSG00000105939.12	7	139043520	139109719	0.00303656	0.00397916	0.446268	17494	0.846506	No
AdrenalGland	228	TTC26	ENSG00000105948.13	7	139133744	139191986	0.00915458	0.0029423	0.00212631	17494	0.154837	No
AdrenalGland	228	UBN2	ENSG00000157741.14	7	139230356	139308236	-0.00239053	0.00251404	0.342784	17494	0.795459	No
AdrenalGland	228	FMC1	ENSG00000164898.12	7	139339457	139346319	-0.000313217	0.00339455	0.926573	17494	0.986989	No
AdrenalGland	228	LUC7L2	ENSG00000146963.17	7	139340359	139423457	0.000845977	0.00210956	0.68882	17494	0.929299	No
AdrenalGland	228	KLRG2	ENSG00000188883.4	7	139452690	139483712	-0.013108	0.0208884	0.531011	17494	0.879801	No
AdrenalGland	228	HIPK2	ENSG00000064393.15	7	139561570	139777778	0.00242638	0.00299344	0.418551	17494	0.837054	No
AdrenalGland	228	TBXAS1	ENSG00000059377.16	7	139777051	140020325	0.00273895	0.0046586	0.55722	17494	0.890397	No
AdrenalGland	228	PARP12	ENSG00000059378.12	7	140023744	140063721	-0.00457646	0.00371849	0.219826	17494	0.71507	No
AdrenalGland	228	KDM7A	ENSG00000006459.10	7	140084746	140177035	0.00363574	0.0033348	0.276879	17494	0.755583	No
AdrenalGland	228	SLC37A3	ENSG00000157800.17	7	140293693	140404310	-0.00133131	0.00228958	0.561563	17494	0.89197	No
AdrenalGland	228	MKRN1	ENSG00000133606.10	7	140453040	140479569	-0.000669064	0.00195765	0.732873	17494	0.944115	No
AdrenalGland	228	DENND2A	ENSG00000146966.12	7	140518420	140641485	-0.0227152	0.00560851	7.24737e-05	17494	0.0352182	Yes
AdrenalGland	228	ADCK2	ENSG00000133597.10	7	140673153	140695121	0.00491779	0.00367394	0.18219	17494	0.678423	No
AdrenalGland	228	NDUFB2	ENSG00000090266.12	7	140696821	140706646	0.00501985	0.00258923	0.0538991	17494	0.482739	No
AdrenalGland	228	BRAF	ENSG00000157764.12	7	140719327	140924764	-0.00181724	0.00190968	0.342417	17494	0.7953	No
AdrenalGland	228	MRPS33	ENSG00000090263.15	7	141002610	141015228	0.00357519	0.00294578	0.226265	17494	0.719427	No
AdrenalGland	228	TMEM178B	ENSG00000261115.5	7	141074232	141480380	0.00266054	0.00877076	0.761935	17494	0.949833	No
AdrenalGland	228	AGK	ENSG00000006530.15	7	141551305	141655244	0.00281728	0.00202363	0.165366	17494	0.664237	No
AdrenalGland	228	KIAA1147	ENSG00000257093.6	7	141656811	141702153	0.00253123	0.00290785	0.38505	17494	0.819049	No
AdrenalGland	228	SSBP1	ENSG00000106028.10	7	141738347	141787814	0.00334469	0.00237492	0.160539	17494	0.660197	No
AdrenalGland	228	TAS2R4	ENSG00000127364.3	7	141778442	141780819	-0.0119084	0.00985022	0.228071	17494	0.720714	No
AdrenalGland	228	TAS2R5	ENSG00000127366.5	7	141790217	141791367	0.00514798	0.00889225	0.56327	17494	0.892087	No
AdrenalGland	228	MGAM	ENSG00000257335.8	7	141907813	142106747	0.0264924	0.0184579	0.152722	17494	0.65243	No
AdrenalGland	228	CLEC5A	ENSG00000258227.6	7	141927357	141947007	-0.0194155	0.0141237	0.170727	17494	0.668882	No
AdrenalGland	228	MTRNR2L6	ENSG00000270672.1	7	142666272	142667718	0.028694	0.0138198	0.0391078	17494	0.435488	No
AdrenalGland	228	PRSS1	ENSG00000204983.13	7	142749468	142753076	-0.0444842	0.0224588	0.0489553	17494	0.469521	No
AdrenalGland	228	PRSS2	ENSG00000275896.5	7	142760398	142774564	-0.0177172	0.0245773	0.471803	17494	0.856941	No
AdrenalGland	228	TRBC1	ENSG00000211751.9	7	142791694	142793368	0.0102786	0.0132866	0.440053	17494	0.84405	No
AdrenalGland	228	TRBC2	ENSG00000211772.11	7	142801041	142802748	-0.0020215	0.0116945	0.862933	17494	0.974514	No
AdrenalGland	228	EPHB6	ENSG00000106123.11	7	142855061	142871094	0.00129176	0.00707371	0.85528	17494	0.972877	No
AdrenalGland	228	TRPV6	ENSG00000165125.19	7	142871203	142885762	-0.0192968	0.018854	0.307279	17494	0.7756	No
AdrenalGland	228	KEL	ENSG00000197993.7	7	142941114	142962681	0.0246987	0.0136061	0.0709382	17494	0.526258	No
AdrenalGland	228	PIP	ENSG00000159763.3	7	143132077	143139746	0.0183479	0.0303426	0.54605	17494	0.887217	No
AdrenalGland	228	GSTK1	ENSG00000197448.13	7	143244093	143270754	-0.000128779	0.00254382	0.959674	17494	0.993165	No
AdrenalGland	228	TMEM139	ENSG00000178826.10	7	143279957	143288048	0.0079646	0.00958222	0.406831	17494	0.832971	No
AdrenalGland	228	CASP2	ENSG00000106144.19	7	143288215	143307696	-0.00450252	0.00235167	0.0569277	17494	0.493017	No
AdrenalGland	228	FAM131B	ENSG00000159784.17	7	143353400	143362752	0.00256629	0.00929679	0.782794	17494	0.954423	No
AdrenalGland	228	ZYX	ENSG00000159840.15	7	143381080	143391097	0.000737187	0.00271514	0.786271	17494	0.955469	No
AdrenalGland	228	EPHA1	ENSG00000146904.8	7	143390289	143408892	0.0016067	0.00624048	0.797078	17494	0.958518	No
AdrenalGland	228	TCAF2	ENSG00000170379.19	7	143620950	143730409	-0.00710585	0.00952852	0.456672	17494	0.850166	No
AdrenalGland	228	TCAF1	ENSG00000198420.9	7	143851375	143902198	0.0065668	0.00442079	0.138957	17494	0.63239	No
AdrenalGland	228	ARHGEF35	ENSG00000213214.4	7	144186083	144188395	-0.00825269	0.0189434	0.663546	17494	0.922324	No
AdrenalGland	228	OR2A7	ENSG00000243896.3	7	144258607	144259722	-0.0345416	0.0169419	0.0427446	17494	0.447648	No
AdrenalGland	228	ARHGEF5	ENSG00000050327.14	7	144355288	144380632	-0.000879906	0.0079236	0.911686	17494	0.983764	No
AdrenalGland	228	TPK1	ENSG00000196511.14	7	144451941	144836395	-0.00860782	0.00409568	0.0367966	17494	0.428403	No
AdrenalGland	228	CNTNAP2	ENSG00000174469.19	7	146116002	148420998	-0.0188631	0.0196028	0.337044	17494	0.792358	No
AdrenalGland	228	CUL1	ENSG00000055130.15	7	148698665	148801036	0.00245066	0.0017338	0.15903	17494	0.658324	No
AdrenalGland	228	EZH2	ENSG00000106462.10	7	148807383	148884321	-0.00329194	0.00475282	0.489323	17494	0.863015	No
AdrenalGland	228	GHET1	ENSG00000281189.1	7	148987527	148989432	0.00905996	0.0161709	0.575909	17494	0.89595	No
AdrenalGland	228	PDIA4	ENSG00000155660.10	7	149003062	149028641	-0.00689969	0.00531469	0.19566	17494	0.692423	No
AdrenalGland	228	ZNF786	ENSG00000197362.14	7	149069643	149090782	0.00341299	0.00492848	0.489401	17494	0.863015	No
AdrenalGland	228	ZNF425	ENSG00000204947.8	7	149102784	149126346	-0.004445	0.00591142	0.452949	17494	0.84881	No
AdrenalGland	228	ZNF398	ENSG00000197024.8	7	149126416	149182802	-0.00435011	0.00275669	0.116096	17494	0.601772	No
AdrenalGland	228	ZNF282	ENSG00000170265.11	7	149195485	149226248	-0.00420253	0.00244904	0.0876673	17494	0.554666	No
AdrenalGland	228	ZNF212	ENSG00000170260.8	7	149239651	149255609	-0.00310266	0.00309037	0.316568	17494	0.78078	No
AdrenalGland	228	ZNF783	ENSG00000204946.9	7	149262171	149295185	-0.00263751	0.00270996	0.331562	17494	0.7897	No
AdrenalGland	228	ZNF777	ENSG00000196453.7	7	149431363	149461123	-0.00363117	0.00267907	0.17678	17494	0.672382	No
AdrenalGland	228	ZNF746	ENSG00000181220.15	7	149472794	149497817	-7.28763e-05	0.00240411	0.975847	17494	0.995774	No
AdrenalGland	228	KRBA1	ENSG00000133619.17	7	149714781	149734575	-0.00295276	0.00309387	0.341005	17494	0.794846	No
AdrenalGland	228	ZNF467	ENSG00000181444.12	7	149764182	149773479	0.00124615	0.00480204	0.795505	17494	0.957848	No
AdrenalGland	228	SSPO	ENSG00000197558.11	7	149776042	149833965	-0.00812031	0.00724064	0.263384	17494	0.748723	No
AdrenalGland	228	ZNF862	ENSG00000106479.10	7	149838367	149867479	0.00201283	0.00304859	0.509832	17494	0.872615	No
AdrenalGland	228	ATP6V0E2	ENSG00000171130.17	7	149872968	149880698	-0.00655023	0.00494752	0.18699	17494	0.683059	No
AdrenalGland	228	RP11-728K20.2	ENSG00000260555.1	7	150000752	150005124	-0.00626158	0.0143727	0.663542	17494	0.922324	No
AdrenalGland	228	ACTR3C	ENSG00000106526.10	7	150243916	150323725	0.00326675	0.00524015	0.533706	17494	0.880646	No
AdrenalGland	228	LRRC61	ENSG00000127399.14	7	150322639	150338150	-0.00741895	0.00866777	0.393034	17494	0.824627	No
AdrenalGland	228	ZBED6CL	ENSG00000188707.5	7	150329789	150332721	-0.00434251	0.0124043	0.726636	17494	0.942101	No
AdrenalGland	228	RARRES2	ENSG00000106538.9	7	150338319	150341674	0.0033696	0.00438339	0.442941	17494	0.845562	No
AdrenalGland	228	REPIN1	ENSG00000214022.11	7	150368189	150374044	-0.00291504	0.00234727	0.215691	17494	0.7098	No
AdrenalGland	228	ZNF775	ENSG00000196456.11	7	150379335	150398631	-0.00727157	0.0044198	0.101448	17494	0.577068	No
AdrenalGland	228	LINC00996	ENSG00000242258.1	7	150433654	150448140	-0.00883895	0.018381	0.631116	17494	0.912491	No
AdrenalGland	228	GIMAP8	ENSG00000171115.3	7	150450630	150479392	0.00627642	0.00546544	0.252142	17494	0.738528	No
AdrenalGland	228	GIMAP7	ENSG00000179144.4	7	150514830	150521073	0.00974974	0.00565706	0.086305	17494	0.551686	No
AdrenalGland	228	GIMAP4	ENSG00000133574.9	7	150567277	150573955	0.000706483	0.00516356	0.891306	17494	0.979552	No
AdrenalGland	228	GIMAP6	ENSG00000133561.15	7	150625375	150632648	0.00117511	0.00547274	0.830198	17494	0.967584	No
AdrenalGland	228	GIMAP2	ENSG00000106560.10	7	150685700	150693641	0.00109412	0.00522892	0.834464	17494	0.968083	No
AdrenalGland	228	GIMAP1	ENSG00000213203.2	7	150716557	150724284	0.00457787	0.00533854	0.392157	17494	0.823479	No
AdrenalGland	228	GIMAP5	ENSG00000196329.11	7	150737348	150744063	-0.00305042	0.00546742	0.5775	17494	0.896333	No
AdrenalGland	228	TMEM176B	ENSG00000106565.17	7	150791285	150801360	0.00910188	0.00924632	0.326084	17494	0.787893	No
AdrenalGland	228	TMEM176A	ENSG00000002933.7	7	150800534	150805120	0.01261	0.0092301	0.173371	17494	0.67071	No
AdrenalGland	228	KCNH2	ENSG00000055118.14	7	150944961	150978315	0.00989709	0.0110679	0.372251	17494	0.812067	No
AdrenalGland	228	NOS3	ENSG00000164867.10	7	150990995	151014588	0.0034398	0.00712195	0.629619	17494	0.912152	No
AdrenalGland	228	ATG9B	ENSG00000181652.19	7	151012209	151024499	0.0165904	0.00852257	0.0529379	17494	0.481347	No
AdrenalGland	228	ABCB8	ENSG00000197150.12	7	151028422	151047782	0.000351022	0.00229833	0.878761	17494	0.977738	No
AdrenalGland	228	ASIC3	ENSG00000213199.7	7	151048292	151052756	-0.00211621	0.00633467	0.738669	17494	0.944614	No
AdrenalGland	228	CDK5	ENSG00000164885.12	7	151053812	151058199	0.0010732	0.00280191	0.702096	17494	0.93346	No
AdrenalGland	228	SLC4A2	ENSG00000164889.13	7	151057210	151075775	-0.00889934	0.00334395	0.00839689	17494	0.249053	No
AdrenalGland	228	FASTK	ENSG00000164896.19	7	151076593	151080862	-0.00203726	0.00243867	0.40446	17494	0.83057	No
AdrenalGland	228	TMUB1	ENSG00000164897.12	7	151081080	151083546	0.00348635	0.00346228	0.315138	17494	0.780182	No
AdrenalGland	228	AGAP3	ENSG00000133612.18	7	151085831	151144436	0.00330306	0.00311521	0.290249	17494	0.764394	No
AdrenalGland	228	ABCF2	ENSG00000033050.7	7	151207837	151227230	-0.000481463	0.00210503	0.819313	17494	0.965455	No
AdrenalGland	228	CHPF2	ENSG00000033100.16	7	151232489	151238763	0.000935564	0.0028479	0.74286	17494	0.944614	No
AdrenalGland	228	SMARCD3	ENSG00000082014.16	7	151238828	151277896	0.00389753	0.00334333	0.245058	17494	0.735119	No
AdrenalGland	228	NUB1	ENSG00000013374.15	7	151341699	151378449	-0.000435568	0.00180285	0.809331	17494	0.962018	No
AdrenalGland	228	WDR86	ENSG00000187260.15	7	151375944	151410727	0.00307798	0.0068822	0.655173	17494	0.918957	No
AdrenalGland	228	CRYGN	ENSG00000127377.8	7	151428835	151440813	0.00652768	0.0182598	0.721092	17494	0.940195	No
AdrenalGland	228	RHEB	ENSG00000106615.9	7	151466012	151520120	0.00200298	0.00215961	0.354766	17494	0.800593	No
AdrenalGland	228	PRKAG2	ENSG00000106617.13	7	151556111	151877041	0.002097	0.00332366	0.528785	17494	0.879139	No
AdrenalGland	228	GALNT11	ENSG00000178234.12	7	152025674	152122347	-0.00257626	0.00211853	0.225353	17494	0.719141	No
AdrenalGland	228	KMT2C	ENSG00000055609.17	7	152134922	152436005	-0.000868238	0.002222	0.696388	17494	0.931963	No
AdrenalGland	228	LINC01003	ENSG00000261455.1	7	152463786	152465549	0.00991548	0.00642856	0.124508	17494	0.612873	No
AdrenalGland	228	XRCC2	ENSG00000196584.2	7	152644779	152676165	0.00503048	0.00840456	0.550136	17494	0.887958	No
AdrenalGland	228	ACTR3B	ENSG00000133627.17	7	152759749	152855378	0.00156442	0.00274172	0.568893	17494	0.893259	No
AdrenalGland	228	LINC01287	ENSG00000234722.3	7	153399920	153413963	0.0133724	0.0193163	0.489538	17494	0.863015	No
AdrenalGland	228	DPP6	ENSG00000130226.16	7	153887097	154894285	0.00137884	0.0118825	0.907734	17494	0.982907	No
AdrenalGland	228	PAXIP1	ENSG00000157212.18	7	154943687	155003084	-0.000686609	0.00279119	0.805934	17494	0.961012	No
AdrenalGland	228	PAXIP1-AS1	ENSG00000273344.1	7	155003448	155005703	-0.000746676	0.00353891	0.833103	17494	0.968083	No
AdrenalGland	228	AC144652.1	ENSG00000273117.1	7	155295918	155297541	-0.00205614	0.0092193	0.823737	17494	0.966757	No
AdrenalGland	228	INSIG1	ENSG00000186480.12	7	155297776	155310235	0.00263104	0.009675	0.785939	17494	0.955337	No
AdrenalGland	228	EN2	ENSG00000164778.4	7	155458129	155464831	-0.0190171	0.0177557	0.285403	17494	0.761612	No
AdrenalGland	228	RBM33	ENSG00000184863.10	7	155644451	155781485	-0.00651496	0.00255618	0.0115406	17494	0.286069	No
AdrenalGland	228	SHH	ENSG00000164690.7	7	155799986	155812273	-0.016315	0.0133842	0.224249	17494	0.718042	No
AdrenalGland	228	AC021218.2	ENSG00000204876.4	7	155962632	155966343	-0.000952981	0.0112534	0.932595	17494	0.988042	No
AdrenalGland	228	AC073133.1	ENSG00000233878.1	7	156437789	156445588	-0.0275658	0.0191826	0.152229	17494	0.652329	No
AdrenalGland	228	LINC01006	ENSG00000182648.11	7	156472196	156640654	0.00385872	0.00397678	0.333029	17494	0.790663	No
AdrenalGland	228	LINC00244	ENSG00000279418.1	7	156540491	156541103	-0.0154913	0.0192061	0.420838	17494	0.837392	No
AdrenalGland	228	RNF32	ENSG00000105982.16	7	156640674	156677130	-0.00106957	0.00492337	0.828234	17494	0.967257	No
AdrenalGland	228	LMBR1	ENSG00000105983.20	7	156668946	156893230	0.00261732	0.00233462	0.263555	17494	0.748891	No
AdrenalGland	228	NOM1	ENSG00000146909.7	7	156949723	156973182	-3.16297e-05	0.0022984	0.989033	17494	0.997983	No
AdrenalGland	228	UBE3C	ENSG00000009335.17	7	157138913	157269372	-5.82026e-05	0.00184106	0.974811	17494	0.995757	No
AdrenalGland	228	DNAJB6	ENSG00000105993.14	7	157335381	157417439	0.000927669	0.002611	0.722734	17494	0.940195	No
AdrenalGland	228	PTPRN2	ENSG00000155093.17	7	157539056	158587788	0.000862121	0.0052982	0.870899	17494	0.976407	No
AdrenalGland	228	NCAPG2	ENSG00000146918.19	7	158631311	158704829	-0.00661216	0.00462925	0.154708	17494	0.654425	No
AdrenalGland	228	ESYT2	ENSG00000117868.15	7	158730995	158830253	0.000857801	0.00278046	0.758005	17494	0.948265	No
AdrenalGland	228	WDR60	ENSG00000126870.15	7	158856578	158956747	-0.0079652	0.003781	0.0363593	17494	0.428403	No
AdrenalGland	228	VIPR2	ENSG00000106018.13	7	159030196	159144957	-0.0340001	0.0146921	0.021644	17494	0.364344	No
AdrenalGland	228	ZNF596	ENSG00000172748.13	8	232232	264703	0.00433605	0.00354012	0.222038	17494	0.716121	No
AdrenalGland	228	FBXO25	ENSG00000147364.16	8	406428	477967	-0.00410157	0.00357155	0.252135	17494	0.738528	No
AdrenalGland	228	TDRP	ENSG00000180190.11	8	489792	545781	0.00445292	0.00279611	0.112796	17494	0.596691	No
AdrenalGland	228	ERICH1	ENSG00000104714.13	8	614746	738106	0.000588041	0.00250255	0.81446	17494	0.96394	No
AdrenalGland	228	CLN8	ENSG00000182372.9	8	1755778	1801711	-0.00172059	0.00425305	0.686225	17494	0.928489	No
AdrenalGland	228	CTD-2336O2.3	ENSG00000282021.1	8	1758208	1760447	-0.00293377	0.0186426	0.875108	17494	0.977587	No
AdrenalGland	228	ARHGEF10	ENSG00000104728.15	8	1823976	1958641	0.000863132	0.00351939	0.806507	17494	0.961302	No
AdrenalGland	228	KBTBD11-OT1	ENSG00000253696.2	8	1971397	1976478	0.000454477	0.00919802	0.96064	17494	0.993331	No
AdrenalGland	228	RP11-439C15.4	ENSG00000253764.1	8	1972570	1974637	-0.00066824	0.00833355	0.936167	17494	0.988042	No
AdrenalGland	228	KBTBD11	ENSG00000176595.3	8	1973878	2006936	0.00264742	0.0048586	0.586416	17494	0.898553	No
AdrenalGland	228	RP11-439C15.5	ENSG00000270988.1	8	1974818	1975314	0.000803876	0.0192946	0.966807	17494	0.994692	No
AdrenalGland	228	MYOM2	ENSG00000036448.9	8	2045040	2165552	0.0130064	0.0100907	0.198863	17494	0.693216	No
AdrenalGland	228	RP11-134O21.1	ENSG00000254319.5	8	2666079	2728451	0.00442304	0.0239947	0.853933	17494	0.972626	No
AdrenalGland	228	CSMD1	ENSG00000183117.18	8	2935353	4994972	0.000416831	0.038106	0.991283	17494	0.998297	No
AdrenalGland	228	MCPH1	ENSG00000147316.12	8	6409279	6648282	-0.000639125	0.00239413	0.789771	17494	0.956719	No
AdrenalGland	228	ANGPT2	ENSG00000091879.13	8	6499651	6563409	-0.00968369	0.0122465	0.430009	17494	0.840794	No
AdrenalGland	228	CTD-2541M15.3	ENSG00000271743.1	8	6615604	6617198	-0.0143093	0.0154605	0.355767	17494	0.801105	No
AdrenalGland	228	AGPAT5	ENSG00000155189.11	8	6708357	6759666	-0.00586818	0.0041176	0.155629	17494	0.655091	No
AdrenalGland	228	DEFB1	ENSG00000164825.3	8	6870575	6878022	-0.0147438	0.0251651	0.558596	17494	0.890881	No
AdrenalGland	228	DEFA3	ENSG00000239839.6	8	7015869	7018301	-0.0069043	0.0322317	0.830597	17494	0.967584	No
AdrenalGland	228	DEFA5	ENSG00000164816.7	8	7055304	7056734	0.0575742	0.0305735	0.0610903	17494	0.501979	No
AdrenalGland	228	FAM66B	ENSG00000215374.5	8	7301611	7355354	-0.00730911	0.00968376	0.451243	17494	0.848631	No
AdrenalGland	228	PRAG1	ENSG00000275342.4	8	8317736	8386498	-0.00180261	0.00557996	0.746984	17494	0.944712	No
AdrenalGland	228	CLDN23	ENSG00000253958.1	8	8701938	8704106	-0.00766149	0.0084662	0.366549	17494	0.809326	No
AdrenalGland	228	MFHAS1	ENSG00000147324.10	8	8783354	8893645	-0.0011915	0.00577114	0.836636	17494	0.968083	No
AdrenalGland	228	ERI1	ENSG00000104626.14	8	9002147	9116746	-0.00217918	0.00253203	0.390434	17494	0.823055	No
AdrenalGland	228	PPP1R3B	ENSG00000173281.4	8	9136255	9151574	0.000629266	0.00691596	0.927591	17494	0.987006	No
AdrenalGland	228	RP11-10A14.4	ENSG00000253426.5	8	9151742	9168136	0.010997	0.017723	0.535618	17494	0.881311	No
AdrenalGland	228	RP11-10A14.5	ENSG00000248538.6	8	9189011	9202854	-0.0107074	0.0180263	0.553174	17494	0.888715	No
AdrenalGland	228	TNKS	ENSG00000173273.15	8	9556521	9782346	-0.00265071	0.00264155	0.316813	17494	0.780993	No
AdrenalGland	228	LINC00599	ENSG00000253230.8	8	9900064	9905366	-0.0156614	0.0259464	0.54677	17494	0.887454	No
AdrenalGland	228	MSRA	ENSG00000175806.14	8	10054268	10428891	0.00840844	0.00366235	0.0226869	17494	0.370647	No
AdrenalGland	228	LINCR-0001	ENSG00000253641.5	8	10474565	10481974	0.00204985	0.0105125	0.845591	17494	0.970715	No
AdrenalGland	228	RP11-981G7.3	ENSG00000253678.1	8	10477491	10479375	0.0148143	0.0189106	0.434302	17494	0.841672	No
AdrenalGland	228	PRSS51	ENSG00000253649.3	8	10484198	10547557	-0.0181971	0.0130055	0.163261	17494	0.66155	No
AdrenalGland	228	RP11-981G7.6	ENSG00000272505.1	8	10486807	10489666	-0.00132668	0.00698242	0.849494	17494	0.971114	No
AdrenalGland	228	SOX7	ENSG00000171056.7	8	10723768	10730512	-0.0144449	0.00712289	0.0438522	17494	0.450625	No
AdrenalGland	228	PINX1	ENSG00000254093.8	8	10764963	10839876	-0.00658679	0.00411327	0.110832	17494	0.592209	No
AdrenalGland	228	XKR6	ENSG00000171044.10	8	10896045	11201366	0.00268272	0.00567726	0.637043	17494	0.914007	No
AdrenalGland	228	AF131215.8	ENSG00000270076.1	8	11202965	11203671	0.0150157	0.0149997	0.317969	17494	0.782211	No
AdrenalGland	228	MTMR9	ENSG00000104643.9	8	11285069	11328146	0.00406296	0.00254685	0.11218	17494	0.595171	No
AdrenalGland	228	SLC35G5	ENSG00000177710.5	8	11330888	11332208	0.0123501	0.020928	0.555756	17494	0.890232	No
AdrenalGland	228	FAM167A	ENSG00000154319.14	8	11421463	11474715	-0.0125027	0.0187719	0.506133	17494	0.870416	No
AdrenalGland	228	BLK	ENSG00000136573.12	8	11494001	11564604	-0.0157878	0.0220291	0.474383	17494	0.857093	No
AdrenalGland	228	GATA4	ENSG00000136574.17	8	11676959	11760002	-0.0293517	0.0264027	0.267565	17494	0.750664	No
AdrenalGland	228	NEIL2	ENSG00000154328.15	8	11769639	11787346	-0.00658325	0.00321826	0.0420672	17494	0.444432	No
AdrenalGland	228	FDFT1	ENSG00000079459.12	8	11795573	11839309	0.00410212	0.00584943	0.483916	17494	0.860643	No
AdrenalGland	228	RP11-297N6.4	ENSG00000255046.1	8	11797928	11802568	0.00752968	0.0128175	0.557543	17494	0.890405	No
AdrenalGland	228	CTSB	ENSG00000164733.20	8	11842524	11869448	-0.00624452	0.00348522	0.0746464	17494	0.533784	No
AdrenalGland	228	FAM86B1	ENSG00000186523.14	8	12182096	12194133	-0.0153214	0.0106611	0.152198	17494	0.652329	No
AdrenalGland	228	FAM66A	ENSG00000227888.4	8	12362019	12388296	0.00211613	0.022925	0.926544	17494	0.986989	No
AdrenalGland	228	RP11-351I21.11	ENSG00000270074.1	8	12412827	12414373	0.0146037	0.0270621	0.59003	17494	0.899433	No
AdrenalGland	228	FAM86B2	ENSG00000145002.12	8	12425614	12436343	-0.0221104	0.0201008	0.272626	17494	0.752139	No
AdrenalGland	228	RP11-419I17.1	ENSG00000283674.1	8	12537079	12665588	0.00350163	0.0103354	0.735106	17494	0.944145	No
AdrenalGland	228	LONRF1	ENSG00000154359.12	8	12721894	12756073	0.002232	0.00396118	0.573729	17494	0.894687	No
AdrenalGland	228	KIAA1456	ENSG00000250305.8	8	12945642	13031503	-0.00507067	0.00923519	0.583559	17494	0.897103	No
AdrenalGland	228	DLC1	ENSG00000164741.14	8	13083361	13604610	-0.0104059	0.00415188	0.012973	17494	0.303814	No
AdrenalGland	228	C8orf48	ENSG00000164743.4	8	13566843	13568287	-0.00050887	0.0156343	0.974066	17494	0.995505	No
AdrenalGland	228	TUSC3	ENSG00000104723.20	8	15417215	15766649	0.00562678	0.00377024	0.137119	17494	0.63029	No
AdrenalGland	228	MSR1	ENSG00000038945.14	8	16107878	16567490	0.00359132	0.00721283	0.619081	17494	0.90882	No
AdrenalGland	228	FGF20	ENSG00000078579.8	8	16992169	17002181	0.00907973	0.0127712	0.477919	17494	0.857245	No
AdrenalGland	228	MICU3	ENSG00000155970.11	8	17027238	17122644	0.00323081	0.00478251	0.500087	17494	0.868205	No
AdrenalGland	228	RP11-468H14.2	ENSG00000249258.2	8	17131181	17149789	-0.0024709	0.0108233	0.819643	17494	0.965708	No
AdrenalGland	228	ZDHHC2	ENSG00000104219.12	8	17156029	17224799	-0.000832932	0.00324802	0.797865	17494	0.958578	No
AdrenalGland	228	CNOT7	ENSG00000198791.11	8	17224964	17246570	0.00248141	0.00178474	0.165925	17494	0.664271	No
AdrenalGland	228	VPS37A	ENSG00000155975.9	8	17246610	17302427	0.00220318	0.00201901	0.276453	17494	0.755195	No
AdrenalGland	228	MTMR7	ENSG00000003987.13	8	17298030	17413327	0.00011187	0.00512154	0.982594	17494	0.996857	No
AdrenalGland	228	SLC7A2	ENSG00000003989.17	8	17497088	17570573	-0.0121083	0.00767167	0.116029	17494	0.601772	No
AdrenalGland	228	PDGFRL	ENSG00000104213.12	8	17576433	17643794	0.00416898	0.00959067	0.664241	17494	0.92255	No
AdrenalGland	228	MTUS1	ENSG00000129422.14	8	17644072	17800917	-0.000731734	0.00346439	0.832928	17494	0.968083	No
AdrenalGland	228	FGL1	ENSG00000104760.16	8	17864380	17910365	0.0394524	0.0200214	0.0501192	17494	0.471445	No
AdrenalGland	228	RP11-156K13.3	ENSG00000254054.2	8	17905756	17907887	0.0105517	0.0201315	0.600746	17494	0.90341	No
AdrenalGland	228	PCM1	ENSG00000078674.17	8	17922840	18029944	0.00128103	0.00225176	0.570043	17494	0.893859	No
AdrenalGland	228	ASAH1	ENSG00000104763.18	8	18055992	18084998	0.00130645	0.00308113	0.671997	17494	0.925225	No
AdrenalGland	228	NAT1	ENSG00000171428.13	8	18170477	18223689	0.0203316	0.00652344	0.00208997	17494	0.154837	No
AdrenalGland	228	NAT2	ENSG00000156006.4	8	18391245	18401218	0.019439	0.0205136	0.344435	17494	0.795766	No
AdrenalGland	228	PSD3	ENSG00000156011.16	8	18527301	19084730	-0.0122591	0.00536969	0.02345	17494	0.371925	No
AdrenalGland	228	RP11-1080G15.1	ENSG00000253557.5	8	19084992	19259469	-0.00470607	0.0178652	0.792489	17494	0.95709	No
AdrenalGland	228	RP11-1080G15.2	ENSG00000254242.1	8	19091733	19115024	0.00227729	0.0154599	0.883037	17494	0.978827	No
AdrenalGland	228	SH2D4A	ENSG00000104611.11	8	19313617	19396218	-0.0111653	0.00557807	0.046635	17494	0.461263	No
AdrenalGland	228	CSGALNACT1	ENSG00000147408.14	8	19404161	19758029	0.00268056	0.00879505	0.760841	17494	0.949665	No
AdrenalGland	228	INTS10	ENSG00000104613.11	8	19817140	19852083	0.00441366	0.0023019	0.0565706	17494	0.491628	No
AdrenalGland	228	LPL	ENSG00000175445.14	8	19901717	19967258	0.00630708	0.0127925	0.622518	17494	0.909629	No
AdrenalGland	228	SLC18A1	ENSG00000036565.14	8	20144855	20183206	-0.0365109	0.0199989	0.0693512	17494	0.522128	No
AdrenalGland	228	ATP6V1B2	ENSG00000147416.10	8	20197367	20226819	-0.00182554	0.00304686	0.549729	17494	0.887958	No
AdrenalGland	228	LZTS1	ENSG00000061337.15	8	20246165	20303963	-0.0149667	0.00778438	0.0559023	17494	0.488489	No
AdrenalGland	228	GFRA2	ENSG00000168546.10	8	21690403	21812357	0.0158978	0.0116283	0.173064	17494	0.670426	No
AdrenalGland	228	DOK2	ENSG00000147443.12	8	21908873	21913860	0.00483546	0.00586802	0.410872	17494	0.833952	No
AdrenalGland	228	XPO7	ENSG00000130227.16	8	21919671	22006585	-0.000699541	0.00152175	0.64622	17494	0.916187	No
AdrenalGland	228	NPM2	ENSG00000158806.13	8	22024125	22036897	-0.00336086	0.00593022	0.571512	17494	0.894083	No
AdrenalGland	228	FGF17	ENSG00000158815.10	8	22042398	22048809	-0.0109126	0.00703429	0.122354	17494	0.609293	No
AdrenalGland	228	DMTN	ENSG00000158856.17	8	22048995	22082527	-0.0132428	0.00423841	0.0020379	17494	0.154837	No
AdrenalGland	228	FAM160B2	ENSG00000158863.21	8	22089184	22104898	0.00129324	0.00199345	0.517224	17494	0.874571	No
AdrenalGland	228	NUDT18	ENSG00000275074.1	8	22106872	22109419	0.00181529	0.00563447	0.747647	17494	0.94482	No
AdrenalGland	228	HR	ENSG00000168453.14	8	22114415	22133384	0.00199772	0.00818108	0.807329	17494	0.961689	No
AdrenalGland	228	REEP4	ENSG00000168476.11	8	22138020	22141951	0.00228747	0.00365962	0.532625	17494	0.880574	No
AdrenalGland	228	LGI3	ENSG00000168481.8	8	22146825	22156832	0.00420711	0.0108808	0.699412	17494	0.933082	No
AdrenalGland	228	SFTPC	ENSG00000168484.12	8	22156913	22164479	0.0135533	0.0269524	0.615599	17494	0.907499	No
AdrenalGland	228	BMP1	ENSG00000168487.17	8	22164736	22212326	0.00703654	0.00361793	0.0531473	17494	0.481489	No
AdrenalGland	228	PHYHIP	ENSG00000168490.13	8	22219704	22232341	0.00277551	0.00669259	0.678783	17494	0.927045	No
AdrenalGland	228	POLR3D	ENSG00000168495.12	8	22245104	22254575	-0.0034343	0.00261269	0.190151	17494	0.686585	No
AdrenalGland	228	PIWIL2	ENSG00000197181.11	8	22275297	22357563	-0.00915561	0.0102715	0.373776	17494	0.812279	No
AdrenalGland	228	SLC39A14	ENSG00000104635.13	8	22367249	22434129	0.00320714	0.0040512	0.429475	17494	0.84073	No
AdrenalGland	228	PPP3CC	ENSG00000120910.14	8	22440819	22540844	-1.37574e-05	0.00266054	0.995879	17494	0.998913	No
AdrenalGland	228	SORBS3	ENSG00000120896.13	8	22544986	22575788	-0.00214505	0.00302657	0.479288	17494	0.858002	No
AdrenalGland	228	PDLIM2	ENSG00000120913.23	8	22578279	22598025	-0.000114506	0.00366146	0.975082	17494	0.995774	No
AdrenalGland	228	C8orf58	ENSG00000241852.9	8	22599601	22604150	0.00174494	0.00336744	0.604889	17494	0.904516	No
AdrenalGland	228	CCAR2	ENSG00000158941.16	8	22604632	22620417	-0.000737456	0.00161141	0.647689	17494	0.916276	No
AdrenalGland	228	BIN3	ENSG00000147439.12	8	22621515	22669148	-0.000663167	0.00309222	0.830398	17494	0.967584	No
AdrenalGland	228	EGR3	ENSG00000179388.8	8	22687659	22693302	0.00204841	0.0134228	0.878858	17494	0.977738	No
AdrenalGland	228	PEBP4	ENSG00000134020.7	8	22713251	22941336	-0.00374305	0.0131786	0.776676	17494	0.952617	No
AdrenalGland	228	RHOBTB2	ENSG00000008853.16	8	22987417	23020132	-0.00395349	0.00467479	0.398699	17494	0.828465	No
AdrenalGland	228	TNFRSF10B	ENSG00000120889.12	8	23020200	23069179	0.000137489	0.00401291	0.972702	17494	0.995199	No
AdrenalGland	228	TNFRSF10C	ENSG00000173535.13	8	23084355	23117437	0.00534571	0.00964585	0.580044	17494	0.896333	No
AdrenalGland	228	TNFRSF10D	ENSG00000173530.5	8	23135588	23164030	-0.00400659	0.00617346	0.51706	17494	0.874548	No
AdrenalGland	228	TNFRSF10A	ENSG00000104689.9	8	23190676	23225126	0.00594672	0.00905673	0.512166	17494	0.873597	No
AdrenalGland	228	CHMP7	ENSG00000147457.13	8	23243637	23261999	-0.000722473	0.00229494	0.753224	17494	0.946033	No
AdrenalGland	228	R3HCC1	ENSG00000104679.10	8	23270120	23296279	-0.00417573	0.00245261	0.0901581	17494	0.558623	No
AdrenalGland	228	LOXL2	ENSG00000134013.15	8	23297189	23425328	-0.00358233	0.00696801	0.607726	17494	0.905184	No
AdrenalGland	228	ENTPD4	ENSG00000197217.12	8	23385783	23457695	0.00362844	0.00296045	0.221734	17494	0.715817	No
AdrenalGland	228	SLC25A37	ENSG00000147454.13	8	23528805	23575463	-0.00179017	0.00373837	0.632544	17494	0.91324	No
AdrenalGland	228	NKX3-1	ENSG00000167034.9	8	23678693	23682927	-0.000155488	0.00406529	0.969527	17494	0.994712	No
AdrenalGland	228	STC1	ENSG00000159167.11	8	23841915	23854807	-0.0264714	0.0164762	0.109664	17494	0.591618	No
AdrenalGland	228	ADAM28	ENSG00000042980.12	8	24294040	24359018	0.00620179	0.00883915	0.483703	17494	0.860618	No
AdrenalGland	228	ADAMDEC1	ENSG00000134028.14	8	24384285	24406013	0.0111029	0.0239643	0.643632	17494	0.915646	No
AdrenalGland	228	NEFM	ENSG00000104722.13	8	24914718	24919098	-0.0290224	0.0148302	0.0517006	17494	0.477186	No
AdrenalGland	228	NEFL	ENSG00000277586.2	8	24950955	24956620	-0.0199739	0.016736	0.234059	17494	0.726685	No
AdrenalGland	228	DOCK5	ENSG00000147459.17	8	25184723	25415716	0.00652903	0.00550667	0.237123	17494	0.728321	No
AdrenalGland	228	GNRH1	ENSG00000147437.9	8	25419260	25424654	0.00418361	0.00596399	0.483796	17494	0.860618	No
AdrenalGland	228	RP11-395I14.2	ENSG00000253476.1	8	25425521	25426580	0.0133216	0.0100291	0.185549	17494	0.682206	No
AdrenalGland	228	KCTD9	ENSG00000104756.15	8	25427847	25458476	0.00342006	0.00262337	0.193796	17494	0.689859	No
AdrenalGland	228	CDCA2	ENSG00000184661.13	8	25458997	25507920	-0.00368218	0.0133595	0.783114	17494	0.954423	No
AdrenalGland	228	EBF2	ENSG00000221818.8	8	25841730	26045397	-0.00241452	0.0149355	0.871729	17494	0.976715	No
AdrenalGland	228	PPP2R2A	ENSG00000221914.9	8	26291491	26372680	0.00185767	0.00227316	0.414748	17494	0.835417	No
AdrenalGland	228	BNIP3L	ENSG00000104765.15	8	26382954	26413129	0.00577663	0.00396832	0.147002	17494	0.644731	No
AdrenalGland	228	PNMA2	ENSG00000240694.8	8	26504686	26514021	-0.00433752	0.00686671	0.528301	17494	0.879051	No
AdrenalGland	228	DPYSL2	ENSG00000092964.17	8	26514093	26658178	-0.00554445	0.00417257	0.185389	17494	0.682059	No
AdrenalGland	228	ADRA1A	ENSG00000120907.17	8	26748150	26867273	-0.0265096	0.0191634	0.168057	17494	0.666299	No
AdrenalGland	228	STMN4	ENSG00000015592.16	8	27235323	27258420	-0.0251582	0.0171573	0.144086	17494	0.640031	No
AdrenalGland	228	TRIM35	ENSG00000104228.12	8	27284887	27311319	-0.000789672	0.00309064	0.798588	17494	0.958722	No
AdrenalGland	228	PTK2B	ENSG00000120899.17	8	27311482	27459391	-0.000125891	0.00355806	0.971809	17494	0.995199	No
AdrenalGland	228	CHRNA2	ENSG00000120903.12	8	27459761	27479883	0.0403448	0.0208999	0.0549328	17494	0.486087	No
AdrenalGland	228	EPHX2	ENSG00000120915.13	8	27490779	27545564	0.00162585	0.00522666	0.756062	17494	0.947778	No
AdrenalGland	228	CLU	ENSG00000120885.21	8	27596917	27615031	0.00742715	0.00549579	0.178041	17494	0.67373	No
AdrenalGland	228	SCARA3	ENSG00000168077.13	8	27633868	27676776	0.00441278	0.00563106	0.434146	17494	0.841672	No
AdrenalGland	228	CCDC25	ENSG00000147419.17	8	27733311	27772653	0.00589864	0.00221145	0.00825363	17494	0.248947	No
AdrenalGland	228	ESCO2	ENSG00000171320.14	8	27771949	27812640	-0.00292517	0.0118514	0.805294	17494	0.960965	No
AdrenalGland	228	PBK	ENSG00000168078.9	8	27809620	27838095	0.0230564	0.0165846	0.165958	17494	0.664271	No
AdrenalGland	228	SCARA5	ENSG00000168079.16	8	27869882	27992727	-0.0142843	0.0135514	0.293077	17494	0.766943	No
AdrenalGland	228	ELP3	ENSG00000134014.16	8	28089673	28191156	-0.00119873	0.00245759	0.626233	17494	0.910818	No
AdrenalGland	228	ZNF395	ENSG00000186918.13	8	28345585	28402701	-0.00725387	0.00526874	0.170076	17494	0.66843	No
AdrenalGland	228	FBXO16	ENSG00000214050.7	8	28428408	28490318	0.00435933	0.00801024	0.586879	17494	0.898553	No
AdrenalGland	228	FZD3	ENSG00000104290.10	8	28494205	28574268	0.00139293	0.00322916	0.666657	17494	0.923278	No
AdrenalGland	228	EXTL3	ENSG00000012232.8	8	28600469	28753687	-0.00209073	0.0047045	0.657213	17494	0.919472	No
AdrenalGland	228	INTS9	ENSG00000104299.14	8	28767661	28890242	-0.00118107	0.00276469	0.66968	17494	0.92441	No
AdrenalGland	228	HMBOX1	ENSG00000147421.17	8	28890394	29064764	-0.00394402	0.00334305	0.239453	17494	0.729877	No
AdrenalGland	228	KIF13B	ENSG00000197892.12	8	29067577	29263124	-0.00412092	0.00298134	0.168396	17494	0.666303	No
AdrenalGland	228	DUSP4	ENSG00000120875.8	8	29333064	29350668	-0.0220462	0.00887911	0.0138295	17494	0.311579	No
AdrenalGland	228	RP11-486M23.1	ENSG00000253632.1	8	29527312	29530323	-0.00473627	0.0133139	0.7224	17494	0.940195	No
AdrenalGland	228	RP11-94H18.1	ENSG00000248964.6	8	29815004	29854543	0.00477003	0.0145277	0.742989	17494	0.944614	No
AdrenalGland	228	SARAF	ENSG00000133872.13	8	30063012	30082424	0.000648693	0.00267848	0.808876	17494	0.962018	No
AdrenalGland	228	LEPROTL1	ENSG00000104660.17	8	30095398	30138348	-0.000680524	0.00326385	0.835042	17494	0.968083	No
AdrenalGland	228	MBOAT4	ENSG00000177669.3	8	30131824	30144686	-0.0109582	0.0102286	0.285274	17494	0.761612	No
AdrenalGland	228	RP11-51J9.5	ENSG00000271869.1	8	30155830	30156232	0.00333945	0.00829941	0.687828	17494	0.929106	No
AdrenalGland	228	DCTN6	ENSG00000104671.7	8	30156297	30183640	0.0058505	0.00258238	0.0245191	17494	0.376591	No
AdrenalGland	228	RP11-51J9.6	ENSG00000272375.1	8	30197404	30198048	-1.38558e-05	0.0102098	0.998918	17494	0.99949	No
AdrenalGland	228	RBPMS	ENSG00000157110.15	8	30384479	30572261	-0.000246909	0.00299229	0.934317	17494	0.988042	No
AdrenalGland	228	GTF2E2	ENSG00000197265.8	8	30578318	30658251	0.00266845	0.00259363	0.304756	17494	0.773349	No
AdrenalGland	228	SMIM18	ENSG00000253457.2	8	30638600	30646064	0.00566172	0.0192225	0.768646	17494	0.951519	No
AdrenalGland	228	GSR	ENSG00000104687.12	8	30678061	30727926	-0.000587392	0.00296206	0.843002	17494	0.970715	No
AdrenalGland	228	UBXN8	ENSG00000104691.14	8	30732247	30767006	0.0107628	0.00406975	0.00880944	17494	0.253058	No
AdrenalGland	228	PPP2CB	ENSG00000104695.12	8	30774457	30814314	-0.000514247	0.0022331	0.8181	17494	0.964995	No
AdrenalGland	228	PURG	ENSG00000172733.11	8	30995802	31033715	-0.0169247	0.0154481	0.274539	17494	0.753623	No
AdrenalGland	228	WRN	ENSG00000165392.9	8	31033801	31173769	-0.000462328	0.00313736	0.88299	17494	0.978827	No
AdrenalGland	228	NRG1	ENSG00000157168.18	8	31639386	32767959	0.00350768	0.017758	0.84361	17494	0.970715	No
AdrenalGland	228	RP11-11N9.4	ENSG00000247134.6	8	32996178	33044855	-0.0131491	0.0130768	0.315821	17494	0.780584	No
AdrenalGland	228	RP11-722E23.2	ENSG00000272338.2	8	33360839	33361415	-0.00608384	0.00697075	0.383806	17494	0.817867	No
AdrenalGland	228	FUT10	ENSG00000172728.15	8	33370824	33473385	-0.0054762	0.00394074	0.166139	17494	0.664271	No
AdrenalGland	228	TTI2	ENSG00000129696.12	8	33473423	33513601	-0.000128625	0.0032391	0.968363	17494	0.994692	No
AdrenalGland	228	MAK16	ENSG00000198042.10	8	33484750	33501260	0.00191279	0.00292063	0.513248	17494	0.873597	No
AdrenalGland	228	RNF122	ENSG00000133874.1	8	33547755	33567125	-0.00817214	0.00612284	0.183449	17494	0.679902	No
AdrenalGland	228	DUSP26	ENSG00000133878.8	8	33591332	33600106	-0.00344937	0.00619961	0.578552	17494	0.896333	No
AdrenalGland	228	UNC5D	ENSG00000156687.10	8	35235457	35796550	-0.0210251	0.0189369	0.268175	17494	0.751006	No
AdrenalGland	228	LINC01605	ENSG00000253161.5	8	37421341	37554183	-0.00185379	0.0197528	0.92532	17494	0.986779	No
AdrenalGland	228	ZNF703	ENSG00000183779.6	8	37695751	37700021	0.00264708	0.00643879	0.681416	17494	0.927242	No
AdrenalGland	228	ERLIN2	ENSG00000147475.14	8	37736799	37759101	-0.00166128	0.0018901	0.38046	17494	0.81547	No
AdrenalGland	228	PROSC	ENSG00000147471.11	8	37762593	37779767	0.00546529	0.00228038	0.017439	17494	0.338586	No
AdrenalGland	228	ADGRA2	ENSG00000020181.17	8	37784191	37843267	-0.0155414	0.00492501	0.00184153	17494	0.145773	No
AdrenalGland	228	BRF2	ENSG00000104221.12	8	37844897	37849904	-0.00650466	0.00443314	0.143825	17494	0.639898	No
AdrenalGland	228	RAB11FIP1	ENSG00000156675.15	8	37858618	37899467	-0.00602924	0.00478769	0.209339	17494	0.704848	No
AdrenalGland	228	EIF4EBP1	ENSG00000187840.4	8	38030341	38060365	-0.0084355	0.00493619	0.088974	17494	0.557133	No
AdrenalGland	228	KB-1836B5.4	ENSG00000272128.1	8	38099471	38099931	0.00884059	0.017602	0.61603	17494	0.907599	No
AdrenalGland	228	ASH2L	ENSG00000129691.15	8	38105242	38140080	-0.00158898	0.0021607	0.462932	17494	0.852049	No
AdrenalGland	228	STAR	ENSG00000147465.11	8	38143649	38151265	-0.00922785	0.00638646	0.150003	17494	0.650037	No
AdrenalGland	228	LSM1	ENSG00000175324.9	8	38163773	38176532	0.00450143	0.00258051	0.0825817	17494	0.543859	No
AdrenalGland	228	BAG4	ENSG00000156735.10	8	38176731	38213301	-0.0011165	0.003044	0.714155	17494	0.937879	No
AdrenalGland	228	DDHD2	ENSG00000085788.13	8	38225218	38262833	0.00375124	0.00268802	0.164356	17494	0.663568	No
AdrenalGland	228	PLPP5	ENSG00000147535.16	8	38263130	38269243	0.000307154	0.00412264	0.940682	17494	0.988852	No
AdrenalGland	228	NSD3	ENSG00000147548.16	8	38269697	38382272	-0.00170158	0.00175926	0.334571	17494	0.791373	No
AdrenalGland	228	RP11-350N15.5	ENSG00000272092.1	8	38382364	38383461	0.00869531	0.00985151	0.378461	17494	0.815262	No
AdrenalGland	228	LETM2	ENSG00000165046.12	8	38386207	38409527	0.00278731	0.00795971	0.726563	17494	0.942076	No
AdrenalGland	228	FGFR1	ENSG00000077782.19	8	38411138	38468834	-0.00450493	0.00549533	0.413292	17494	0.834184	No
AdrenalGland	228	TACC1	ENSG00000147526.19	8	38728186	38853028	-0.00296807	0.00331525	0.371684	17494	0.812067	No
AdrenalGland	228	PLEKHA2	ENSG00000169499.14	8	38901235	38973909	-0.00524529	0.00317346	0.0998818	17494	0.574214	No
AdrenalGland	228	HTRA4	ENSG00000169495.4	8	38974164	38988662	0.0125125	0.0143122	0.383001	17494	0.817468	No
AdrenalGland	228	TM2D2	ENSG00000169490.16	8	38988808	38996824	0.0042593	0.00296414	0.152251	17494	0.652329	No
AdrenalGland	228	ADAM9	ENSG00000168615.11	8	38996869	39105144	-0.00312631	0.00485732	0.520531	17494	0.876167	No
AdrenalGland	228	ADAM32	ENSG00000197140.14	8	39106990	39284911	0.0145703	0.00884088	0.100865	17494	0.576642	No
AdrenalGland	228	IDO1	ENSG00000131203.12	8	39902275	39928444	-0.0406167	0.022748	0.075651	17494	0.535465	No
AdrenalGland	228	C8orf4	ENSG00000176907.4	8	40153455	40155308	0.00805651	0.01053	0.445087	17494	0.846429	No
AdrenalGland	228	ZMAT4	ENSG00000165061.14	8	40530590	40897833	0.00480442	0.0196666	0.807247	17494	0.961689	No
AdrenalGland	228	SFRP1	ENSG00000104332.11	8	41261958	41309497	-0.00179221	0.0102982	0.862012	17494	0.974514	No
AdrenalGland	228	GOLGA7	ENSG00000147533.16	8	41490396	41510980	0.00223303	0.00186238	0.231897	17494	0.725337	No
AdrenalGland	228	GINS4	ENSG00000147536.11	8	41529206	41545046	-0.00100957	0.00658096	0.878226	17494	0.977738	No
AdrenalGland	228	GPAT4	ENSG00000158669.11	8	41577187	41625001	0.00238282	0.00381697	0.53314	17494	0.880574	No
AdrenalGland	228	ANK1	ENSG00000029534.19	8	41653220	41896762	-0.0139363	0.0109062	0.202746	17494	0.696769	No
AdrenalGland	228	RP11-930P14.2	ENSG00000260588.1	8	41828165	41829934	-0.00226102	0.0104649	0.829157	17494	0.967388	No
AdrenalGland	228	KAT6A	ENSG00000083168.9	8	41929479	42051990	-0.00641109	0.00228795	0.00556117	17494	0.212545	No
AdrenalGland	228	AP3M2	ENSG00000070718.11	8	42152946	42171673	-0.00292829	0.00374641	0.435332	17494	0.842351	No
AdrenalGland	228	PLAT	ENSG00000104368.17	8	42175233	42207724	-0.00311221	0.00771395	0.687034	17494	0.928836	No
AdrenalGland	228	IKBKB	ENSG00000104365.13	8	42271302	42332653	0.00500227	0.00245762	0.0430899	17494	0.447708	No
AdrenalGland	228	POLB	ENSG00000070501.11	8	42338454	42371808	0.0127995	0.00335227	0.000177851	17494	0.0518554	No
AdrenalGland	228	VDAC3	ENSG00000078668.13	8	42391624	42405897	0.00793515	0.00230968	0.000714953	17494	0.097714	No
AdrenalGland	228	SLC20A2	ENSG00000168575.9	8	42416475	42541597	0.000854793	0.0036837	0.816732	17494	0.964487	No
AdrenalGland	228	SMIM19	ENSG00000176209.11	8	42541712	42555193	0.00362252	0.00271883	0.184206	17494	0.680444	No
AdrenalGland	228	CHRNA6	ENSG00000147434.8	8	42752620	42796392	-0.06984	0.0259235	0.0076403	17494	0.242318	No
AdrenalGland	228	THAP1	ENSG00000131931.8	8	42836674	42843325	0.00236318	0.00328742	0.473045	17494	0.856941	No
AdrenalGland	228	RNF170	ENSG00000120925.15	8	42849637	42897290	-0.00159239	0.00250628	0.525899	17494	0.878462	No
AdrenalGland	228	HOOK3	ENSG00000168172.8	8	42896932	43030539	0.00122729	0.00237076	0.605238	17494	0.90471	No
AdrenalGland	228	FNTA	ENSG00000168522.12	8	43034194	43085788	0.00200668	0.00182647	0.273199	17494	0.752415	No
AdrenalGland	228	POMK	ENSG00000185900.9	8	43093506	43123434	-0.00539993	0.00752206	0.473646	17494	0.857093	No
AdrenalGland	228	HGSNAT	ENSG00000165102.14	8	43140455	43202855	-0.00400513	0.00302115	0.186408	17494	0.682622	No
AdrenalGland	228	RP11-1134I14.8	ENSG00000255366.1	8	47190772	47193262	-0.00706087	0.00566287	0.213861	17494	0.707918	No
AdrenalGland	228	SPIDR	ENSG00000164808.16	8	47260575	47736306	-0.00137671	0.00289434	0.634824	17494	0.913664	No
AdrenalGland	228	CEBPD	ENSG00000221869.4	8	47736909	47739086	-0.00889345	0.00642711	0.167935	17494	0.666299	No
AdrenalGland	228	PRKDC	ENSG00000253729.7	8	47773108	47960183	0.000358683	0.00235673	0.879182	17494	0.977754	No
AdrenalGland	228	MCM4	ENSG00000104738.16	8	47960185	47978160	5.55702e-05	0.00348671	0.9873	17494	0.997824	No
AdrenalGland	228	UBE2V2	ENSG00000169139.11	8	48008400	48064708	0.00532543	0.00226202	0.0194997	17494	0.352041	No
AdrenalGland	228	RP11-567J20.2	ENSG00000253688.2	8	48551527	48556441	0.00519683	0.00996688	0.602642	17494	0.903704	No
AdrenalGland	228	AC026904.1	ENSG00000233858.4	8	48590401	48594621	0.00256591	0.0141368	0.856149	17494	0.973195	No
AdrenalGland	228	EFCAB1	ENSG00000034239.10	8	48710789	48735311	-0.00283574	0.0163946	0.862847	17494	0.974514	No
AdrenalGland	228	SNAI2	ENSG00000019549.9	8	48917768	48921740	-0.00978971	0.00594217	0.10098	17494	0.576926	No
AdrenalGland	228	PXDNL	ENSG00000147485.12	8	51319578	51809445	0.0031622	0.0153416	0.836901	17494	0.968083	No
AdrenalGland	228	RP11-11C20.3	ENSG00000272076.1	8	51810110	51810681	-0.0214291	0.0187712	0.254948	17494	0.741896	No
AdrenalGland	228	PCMTD1	ENSG00000168300.13	8	51817575	51899186	0.000834668	0.00291198	0.774681	17494	0.952284	No
AdrenalGland	228	RP11-546K22.3	ENSG00000272024.1	8	51950284	51950690	0.0299494	0.0158287	0.0598815	17494	0.499104	No
AdrenalGland	228	ST18	ENSG00000147488.11	8	52110839	52409945	0.0179861	0.017293	0.29952	17494	0.770726	No
AdrenalGland	228	RB1CC1	ENSG00000023287.12	8	52622456	52745843	0.000794722	0.00248647	0.749581	17494	0.945169	No
AdrenalGland	228	RP11-400K9.4	ENSG00000237807.3	8	53515607	53523931	-0.013724	0.0120873	0.257525	17494	0.743129	No
AdrenalGland	228	ATP6V1H	ENSG00000047249.17	8	53715557	53843558	0.00447089	0.0028701	0.120828	17494	0.606477	No
AdrenalGland	228	RGS20	ENSG00000147509.13	8	53851808	53959303	-0.00665638	0.0184957	0.7193	17494	0.939741	No
AdrenalGland	228	TCEA1	ENSG00000187735.13	8	53966552	54022529	0.00485148	0.00224689	0.0319908	17494	0.413122	No
AdrenalGland	228	LYPLA1	ENSG00000120992.17	8	54046367	54102017	0.00558097	0.00304907	0.0686379	17494	0.52138	No
AdrenalGland	228	MRPL15	ENSG00000137547.8	8	54135210	54147901	0.00351157	0.0026845	0.1923	17494	0.688335	No
AdrenalGland	228	SOX17	ENSG00000164736.5	8	54457935	54460888	0.00636987	0.00842436	0.450438	17494	0.848631	No
AdrenalGland	228	XKR4	ENSG00000206579.8	8	55102389	55542054	0.0182131	0.0195273	0.352065	17494	0.79943	No
AdrenalGland	228	TMEM68	ENSG00000167904.14	8	55696424	55773121	0.0051468	0.00289483	0.0768901	17494	0.538049	No
AdrenalGland	228	TGS1	ENSG00000137574.10	8	55773142	55825448	0.00204226	0.00254867	0.423879	17494	0.838222	No
AdrenalGland	228	LYN	ENSG00000254087.7	8	55879813	56014168	-0.00449344	0.00345477	0.194832	17494	0.69097	No
AdrenalGland	228	RPS20	ENSG00000008988.9	8	56067295	56074581	0.0032243	0.00307551	0.295692	17494	0.768168	No
AdrenalGland	228	PLAG1	ENSG00000181690.7	8	56160904	56211324	-0.00321689	0.00611017	0.59912	17494	0.902963	No
AdrenalGland	228	CHCHD7	ENSG00000170791.17	8	56211686	56218798	0.00493268	0.00295071	0.0961033	17494	0.567217	No
AdrenalGland	228	RP11-140I16.3	ENSG00000272343.1	8	56222688	56223173	-0.00161981	0.0140134	0.90809	17494	0.982907	No
AdrenalGland	228	SDR16C5	ENSG00000170786.12	8	56300010	56320776	0.00317362	0.0218542	0.884681	17494	0.978935	No
AdrenalGland	228	PENK	ENSG00000181195.10	8	56436674	56446734	0.0178345	0.0212946	0.403275	17494	0.829968	No
AdrenalGland	228	IMPAD1	ENSG00000104331.8	8	56957933	56993844	0.00374137	0.00337688	0.269181	17494	0.751006	No
AdrenalGland	228	FAM110B	ENSG00000169122.11	8	57994509	58204279	-0.0123892	0.00649476	0.0578382	17494	0.494779	No
AdrenalGland	228	UBXN2B	ENSG00000215114.8	8	58411264	58451501	2.31239e-05	0.00266155	0.993076	17494	0.998297	No
AdrenalGland	228	SDCBP	ENSG00000137575.11	8	58552924	58582860	0.0078487	0.00239034	0.00120452	17494	0.124686	No
AdrenalGland	228	NSMAF	ENSG00000035681.7	8	58583504	58659844	0.00117148	0.00196173	0.551052	17494	0.888246	No
AdrenalGland	228	TOX	ENSG00000198846.5	8	58805418	59119039	-0.00012931	0.0108842	0.990532	17494	0.998121	No
AdrenalGland	228	CA8	ENSG00000178538.9	8	60187347	60281412	0.0059888	0.0133838	0.655008	17494	0.918957	No
AdrenalGland	228	LINC01301	ENSG00000251396.6	8	60384588	60516795	-0.00250584	0.0156409	0.872872	17494	0.977008	No
AdrenalGland	228	RAB2A	ENSG00000104388.14	8	60516857	60623627	0.00546224	0.0021112	0.010362	17494	0.273412	No
AdrenalGland	228	CHD7	ENSG00000171316.11	8	60678778	60868028	0.00306443	0.00387842	0.430365	17494	0.840824	No
AdrenalGland	228	AC022182.1	ENSG00000254777.5	8	60910053	60966557	0.00874379	0.0188941	0.644012	17494	0.915665	No
AdrenalGland	228	AC022182.3	ENSG00000254802.1	8	60965802	60967775	0.0201779	0.0185484	0.277933	17494	0.756389	No
AdrenalGland	228	CLVS1	ENSG00000177182.10	8	61057158	61500555	0.0160066	0.0179054	0.372392	17494	0.812067	No
AdrenalGland	228	ASPH	ENSG00000198363.17	8	61501646	61714640	-0.00262218	0.00351945	0.457088	17494	0.850426	No
AdrenalGland	228	NKAIN3	ENSG00000185942.11	8	62248591	62999652	-0.0185651	0.00730126	0.0117334	17494	0.287115	No
AdrenalGland	228	UG0898H09	ENSG00000274956.2	8	62977861	62984900	-0.0115844	0.00738332	0.118183	17494	0.603594	No
AdrenalGland	228	GGH	ENSG00000137563.11	8	63015079	63039171	0.00998665	0.00516543	0.0545622	17494	0.484769	No
AdrenalGland	228	TTPA	ENSG00000137561.4	8	63048553	63086053	-0.0126099	0.0158825	0.428139	17494	0.839767	No
AdrenalGland	228	YTHDF3-AS1	ENSG00000270673.1	8	63167725	63168442	0.00240342	0.00546032	0.660282	17494	0.920965	No
AdrenalGland	228	YTHDF3	ENSG00000185728.16	8	63168553	63212786	0.00148702	0.00227646	0.514346	17494	0.873597	No
AdrenalGland	228	RP11-16E18.3	ENSG00000261542.1	8	63215981	63218034	-0.000202747	0.00687068	0.976487	17494	0.995956	No
AdrenalGland	228	BHLHE22	ENSG00000180828.2	8	64580367	64583628	0.0103424	0.0172429	0.549295	17494	0.887958	No
AdrenalGland	228	CYP7B1	ENSG00000172817.3	8	64587763	64798761	0.0086503	0.00638457	0.176941	17494	0.672382	No
AdrenalGland	228	RP11-1D12.2	ENSG00000254006.5	8	64801236	64817573	-0.0108042	0.0190467	0.571164	17494	0.894083	No
AdrenalGland	228	CTD-3025N20.3	ENSG00000272010.1	8	65591850	65592472	0.00141315	0.00976662	0.885096	17494	0.979153	No
AdrenalGland	228	ARMC1	ENSG00000104442.9	8	65602456	65634217	0.00233986	0.00227812	0.305578	17494	0.774104	No
AdrenalGland	228	MTFR1	ENSG00000066855.15	8	65644734	65771261	-0.0039644	0.00321196	0.218511	17494	0.713178	No
AdrenalGland	228	PDE7A	ENSG00000205268.10	8	65717510	65842322	0.0066391	0.00391519	0.0914481	17494	0.558782	No
AdrenalGland	228	CRH	ENSG00000147571.4	8	66176382	66178725	-0.0102221	0.024582	0.677961	17494	0.927045	No
AdrenalGland	228	RRS1	ENSG00000179041.3	8	66429028	66430733	0.00111634	0.00383481	0.771262	17494	0.952185	No
AdrenalGland	228	ADHFE1	ENSG00000147576.15	8	66432486	66471440	-0.00453656	0.00550588	0.410922	17494	0.833952	No
AdrenalGland	228	C8orf46	ENSG00000169085.11	8	66460003	66518524	-0.0103404	0.00766694	0.178916	17494	0.674995	No
AdrenalGland	228	MYBL1	ENSG00000185697.16	8	66562175	66613294	0.0134144	0.00634418	0.0356805	17494	0.42549	No
AdrenalGland	228	VCPIP1	ENSG00000175073.7	8	66628487	66667217	0.00030209	0.0025755	0.906741	17494	0.982444	No
AdrenalGland	228	C8orf44	ENSG00000213865.7	8	66667615	66685564	-0.00421944	0.00362894	0.246289	17494	0.735337	No
AdrenalGland	228	SGK3	ENSG00000104205.12	8	66712418	66862022	0.00619883	0.00372937	0.0980006	17494	0.570426	No
AdrenalGland	228	MCMDC2	ENSG00000178460.17	8	66870749	66921683	0.00244626	0.00494778	0.62154	17494	0.909285	No
AdrenalGland	228	PPP1R42	ENSG00000178125.14	8	66964099	67028561	-0.000319465	0.0162567	0.984341	17494	0.996967	No
AdrenalGland	228	COPS5	ENSG00000121022.13	8	67043079	67083783	0.00141059	0.00193057	0.465819	17494	0.853481	No
AdrenalGland	228	CSPP1	ENSG00000104218.14	8	67062426	67196263	-0.000720347	0.00233979	0.758493	17494	0.948631	No
AdrenalGland	228	ARFGEF1	ENSG00000066777.8	8	67173511	67343677	0.00365431	0.00192371	0.0588805	17494	0.496921	No
AdrenalGland	228	RP11-7F18.2	ENSG00000271966.1	8	67343975	67345087	-0.0034252	0.0118796	0.773386	17494	0.952271	No
AdrenalGland	228	PREX2	ENSG00000046889.18	8	67952118	68237030	-0.0162538	0.00548123	0.00338009	17494	0.183018	No
AdrenalGland	228	SULF1	ENSG00000137573.13	8	69466624	69660915	-0.0033953	0.0085778	0.692645	17494	0.930798	No
AdrenalGland	228	NCOA2	ENSG00000140396.12	8	70109762	70403805	0.000264868	0.00243635	0.913534	17494	0.984455	No
AdrenalGland	228	RP11-333A23.4	ENSG00000253967.1	8	70471145	70485687	0.0411036	0.0405047	0.311398	17494	0.777838	No
AdrenalGland	228	TRAM1	ENSG00000067167.7	8	70573442	70608387	0.00409093	0.002573	0.113381	17494	0.597437	No
AdrenalGland	228	LACTB2	ENSG00000147592.8	8	70635318	70669174	0.0134624	0.00403615	0.00100999	17494	0.113809	No
AdrenalGland	228	XKR9	ENSG00000221947.7	8	70669365	70790371	0.0124003	0.0130165	0.341881	17494	0.794933	No
AdrenalGland	228	EYA1	ENSG00000104313.17	8	71197433	71362232	0.00779859	0.0163984	0.634884	17494	0.913664	No
AdrenalGland	228	MSC	ENSG00000178860.8	8	71841549	71844468	-0.00504907	0.0118424	0.670295	17494	0.924695	No
AdrenalGland	228	RP11-142A23.1	ENSG00000253317.1	8	72196334	72202269	0.0337655	0.0175085	0.0551651	17494	0.486564	No
AdrenalGland	228	RP11-531A24.3	ENSG00000260838.3	8	72947150	72950445	-0.0197519	0.0174515	0.259027	17494	0.743587	No
AdrenalGland	228	TERF1	ENSG00000147601.13	8	73008864	73048122	0.0032713	0.00182616	0.0747048	17494	0.533784	No
AdrenalGland	228	SBSPON	ENSG00000164764.10	8	73064540	73124088	0.0136571	0.00656054	0.0386049	17494	0.434148	No
AdrenalGland	228	C8orf89	ENSG00000274443.4	8	73241329	73259502	-0.00873603	0.0207536	0.674238	17494	0.926488	No
AdrenalGland	228	RPL7	ENSG00000147604.13	8	73290267	73295789	-0.000218074	0.00305449	0.943153	17494	0.989339	No
AdrenalGland	228	RDH10	ENSG00000121039.9	8	73294612	73325281	-0.0023952	0.00627844	0.703228	17494	0.934184	No
AdrenalGland	228	STAU2	ENSG00000040341.17	8	73420369	73747708	0.00134222	0.0023531	0.569024	17494	0.893268	No
AdrenalGland	228	UBE2W	ENSG00000104343.19	8	73780097	73878910	0.00517197	0.0024607	0.0367835	17494	0.428403	No
AdrenalGland	228	ELOC	ENSG00000154582.16	8	73939169	73972287	0.00608731	0.00247542	0.014753	17494	0.316673	No
AdrenalGland	228	TMEM70	ENSG00000175606.10	8	73972437	73982783	0.0103912	0.00334573	0.00216487	17494	0.155214	No
AdrenalGland	228	LY96	ENSG00000154589.6	8	73991352	74029087	0.0144329	0.00569426	0.0119996	17494	0.291153	No
AdrenalGland	228	RP11-6I2.3	ENSG00000254288.1	8	74052340	74099853	-0.0114024	0.0159131	0.474469	17494	0.857093	No
AdrenalGland	228	JPH1	ENSG00000104369.4	8	74234700	74321328	-0.0131135	0.016148	0.417684	17494	0.836995	No
AdrenalGland	228	GDAP1	ENSG00000104381.12	8	74321514	74488872	-0.000146873	0.00385339	0.969633	17494	0.994712	No
AdrenalGland	228	PI15	ENSG00000137558.7	8	74824537	74855029	0.0172665	0.0187262	0.35758	17494	0.802572	No
AdrenalGland	228	CRISPLD1	ENSG00000121005.8	8	74984515	75034558	-0.00964849	0.0107381	0.369954	17494	0.812067	No
AdrenalGland	228	ZFHX4	ENSG00000091656.15	8	76681219	76867285	-0.00378137	0.00370692	0.308886	17494	0.775829	No
AdrenalGland	228	PEX2	ENSG00000164751.14	8	76980258	77001044	0.00362019	0.0020863	0.0841973	17494	0.548584	No
AdrenalGland	228	PKIA	ENSG00000171033.12	8	78516139	78605267	-0.030663	0.0123582	0.013895	17494	0.311639	No
AdrenalGland	228	ZC2HC1A	ENSG00000104427.11	8	78666047	78719765	0.000963182	0.00451208	0.831174	17494	0.967699	No
AdrenalGland	228	IL7	ENSG00000104432.13	8	78675743	78805523	-0.0142682	0.00643417	0.0276767	17494	0.393089	No
AdrenalGland	228	RP11-79H23.3	ENSG00000261618.1	8	78837529	78840522	-0.00953684	0.021006	0.650303	17494	0.917458	No
AdrenalGland	228	STMN2	ENSG00000104435.13	8	79610814	79666175	-0.0195651	0.0205054	0.341128	17494	0.794846	No
AdrenalGland	228	HEY1	ENSG00000164683.16	8	79764010	79767863	0.00342791	0.0109209	0.753926	17494	0.946477	No
AdrenalGland	228	LINC01607	ENSG00000272138.1	8	79768142	79802842	0.0383546	0.0211586	0.0713312	17494	0.527417	No
AdrenalGland	228	MRPS28	ENSG00000147586.9	8	79918717	80030289	0.00650356	0.00311233	0.0378806	17494	0.430593	No
AdrenalGland	228	TPD52	ENSG00000076554.15	8	80034745	80231232	-0.00506454	0.0104107	0.627147	17494	0.911239	No
AdrenalGland	228	ZBTB10	ENSG00000205189.11	8	80485620	80526265	0.00395197	0.00308258	0.201273	17494	0.69545	No
AdrenalGland	228	RP11-48B3.3	ENSG00000254162.1	8	80535006	80539135	-0.0171293	0.0120202	0.155659	17494	0.655091	No
AdrenalGland	228	RP11-48B3.4	ENSG00000260317.1	8	80541300	80543104	0.0132693	0.00655994	0.0443881	17494	0.452442	No
AdrenalGland	228	ZNF704	ENSG00000164684.13	8	80628451	80874781	-9.72444e-05	0.00483445	0.983971	17494	0.996922	No
AdrenalGland	228	PAG1	ENSG00000076641.4	8	80967810	81112068	-0.0023613	0.00605418	0.696918	17494	0.932315	No
AdrenalGland	228	FABP5	ENSG00000164687.10	8	81280377	81284777	0.0015169	0.0115767	0.895879	17494	0.979908	No
AdrenalGland	228	PMP2	ENSG00000147588.6	8	81440326	81447523	-0.00258158	0.0204565	0.899698	17494	0.980309	No
AdrenalGland	228	FABP4	ENSG00000170323.8	8	81478419	81483263	0.00833888	0.0159129	0.600819	17494	0.90341	No
AdrenalGland	228	IMPA1	ENSG00000133731.9	8	81657961	81686693	0.00455043	0.00272777	0.0967975	17494	0.56882	No
AdrenalGland	228	SLC10A5	ENSG00000253598.1	8	81693607	81696174	-0.000572575	0.0086545	0.947315	17494	0.990478	No
AdrenalGland	228	ZFAND1	ENSG00000104231.10	8	81701722	81732881	0.00069256	0.00261757	0.791597	17494	0.956882	No
AdrenalGland	228	CHMP4C	ENSG00000164695.4	8	81732620	81759515	-0.00394616	0.00575029	0.493325	17494	0.864872	No
AdrenalGland	228	SNX16	ENSG00000104497.13	8	81799581	81842866	0.00296074	0.00529911	0.576957	17494	0.896333	No
AdrenalGland	228	RP11-354A14.1	ENSG00000254689.1	8	81885377	81923193	0.0237434	0.0203998	0.245808	17494	0.735337	No
AdrenalGland	228	RALYL	ENSG00000184672.11	8	84182787	84921844	-0.000333424	0.00437995	0.939393	17494	0.988852	No
AdrenalGland	228	LRRCC1	ENSG00000133739.15	8	85107147	85146076	4.24213e-05	0.00435101	0.99223	17494	0.998297	No
AdrenalGland	228	E2F5	ENSG00000133740.10	8	85177225	85217158	0.00463735	0.00354559	0.192358	17494	0.688335	No
AdrenalGland	228	C8orf59	ENSG00000176731.11	8	85217160	85220421	0.00559987	0.0027085	0.0399351	17494	0.436622	No
AdrenalGland	228	CA13	ENSG00000185015.7	8	85220587	85284073	0.00179506	0.00664859	0.787438	17494	0.955523	No
AdrenalGland	228	CA1	ENSG00000133742.13	8	85327608	85379014	0.0160595	0.0221116	0.468485	17494	0.855418	No
AdrenalGland	228	CA3	ENSG00000164879.6	8	85373436	85449040	0.0329357	0.0132045	0.0134078	17494	0.307413	No
AdrenalGland	228	CA2	ENSG00000104267.9	8	85463852	85481493	0.0038411	0.00926713	0.678949	17494	0.927053	No
AdrenalGland	228	WWP1	ENSG00000123124.13	8	86342738	86478420	0.00731887	0.00235189	0.00212252	17494	0.154837	No
AdrenalGland	228	RMDN1	ENSG00000176623.11	8	86468504	86514357	0.00342709	0.00217864	0.117244	17494	0.603043	No
AdrenalGland	228	CPNE3	ENSG00000085719.12	8	86514427	86561498	0.00139355	0.00165786	0.401561	17494	0.828818	No
AdrenalGland	228	MMP16	ENSG00000156103.15	8	88032009	88328025	0.0111896	0.019015	0.556866	17494	0.890232	No
AdrenalGland	228	RP11-37B2.1	ENSG00000251136.8	8	89609409	89757727	0.00412045	0.00501645	0.412374	17494	0.834184	No
AdrenalGland	228	RIPK2	ENSG00000104312.7	8	89757747	89791063	0.00260108	0.00369375	0.482114	17494	0.859845	No
AdrenalGland	228	OSGIN2	ENSG00000164823.9	8	89901859	89927888	0.00190643	0.00338735	0.574177	17494	0.894974	No
AdrenalGland	228	NBN	ENSG00000104320.13	8	89933336	90003228	0.0013544	0.0021442	0.528312	17494	0.879051	No
AdrenalGland	228	DECR1	ENSG00000104325.6	8	90001405	90052092	0.00421953	0.00387076	0.27694	17494	0.755583	No
AdrenalGland	228	CALB1	ENSG00000104327.7	8	90058608	90095475	-0.00780394	0.0137173	0.570036	17494	0.893859	No
AdrenalGland	228	TMEM64	ENSG00000180694.13	8	90621995	90791549	0.0087872	0.00375746	0.0203146	17494	0.356856	No
AdrenalGland	228	NECAB1	ENSG00000123119.11	8	90791633	90959408	0.00024042	0.00601658	0.968164	17494	0.994692	No
AdrenalGland	228	C8orf88	ENSG00000253250.2	8	90960742	90985257	-0.00254051	0.00703219	0.718268	17494	0.939609	No
AdrenalGland	228	TMEM55A	ENSG00000155099.7	8	90993796	91041064	-0.00143568	0.00384786	0.709449	17494	0.936475	No
AdrenalGland	228	OTUD6B	ENSG00000155100.10	8	91070196	91087095	4.30462e-05	0.00354627	0.990327	17494	0.998121	No
AdrenalGland	228	LRRC69	ENSG00000214954.8	8	91101832	91219236	0.000872994	0.00703543	0.901369	17494	0.980692	No
AdrenalGland	228	SLC26A7	ENSG00000147606.8	8	91209494	91398152	0.00892529	0.0110275	0.419238	17494	0.837054	No
AdrenalGland	228	RUNX1T1	ENSG00000079102.16	8	91954967	92103286	-0.00324827	0.00626242	0.604532	17494	0.904356	No
AdrenalGland	228	RP11-100L22.1	ENSG00000253177.1	8	92668836	92679594	0.0168815	0.0152581	0.269845	17494	0.751006	No
AdrenalGland	228	TRIQK	ENSG00000205133.11	8	92883530	93017673	0.00378572	0.00246666	0.126379	17494	0.615499	No
AdrenalGland	228	FAM92A	ENSG00000188343.12	8	93698561	93729355	0.00639633	0.00284125	0.0254261	17494	0.380236	No
AdrenalGland	228	RBM12B	ENSG00000183808.11	8	93731528	93741017	-0.00984211	0.00335905	0.00377153	17494	0.18923	No
AdrenalGland	228	TMEM67	ENSG00000164953.15	8	93754844	93819234	0.00109656	0.00288548	0.704318	17494	0.934413	No
AdrenalGland	228	RP3-388N13.3	ENSG00000254057.1	8	93834454	93846743	-0.00506338	0.0180699	0.779597	17494	0.953465	No
AdrenalGland	228	PDP1	ENSG00000164951.15	8	93857807	93926066	-0.00507683	0.00493408	0.304719	17494	0.773349	No
AdrenalGland	228	RP3-388N13.5	ENSG00000264448.5	8	93915734	93916682	0.0112316	0.013063	0.390899	17494	0.823055	No
AdrenalGland	228	GEM	ENSG00000164949.7	8	94249253	94262350	-0.00805745	0.0102714	0.433676	17494	0.841672	No
AdrenalGland	228	RAD54B	ENSG00000197275.13	8	94371960	94475109	0.00246128	0.00829543	0.766992	17494	0.951238	No
AdrenalGland	228	FSBP	ENSG00000265817.2	8	94436495	94436952	0.00102783	0.0120714	0.932228	17494	0.988042	No
AdrenalGland	228	KIAA1429	ENSG00000164944.11	8	94487693	94553529	0.00258047	0.00205532	0.210716	17494	0.705823	No
AdrenalGland	228	RP11-267M23.4	ENSG00000253704.1	8	94553722	94569745	-0.0175992	0.011328	0.121814	17494	0.608317	No
AdrenalGland	228	DPY19L4	ENSG00000156162.16	8	94719703	94793836	0.0037205	0.00312835	0.235696	17494	0.727919	No
AdrenalGland	228	INTS8	ENSG00000164941.13	8	94813311	94876489	0.00243183	0.00254322	0.340093	17494	0.794659	No
AdrenalGland	228	CCNE2	ENSG00000175305.17	8	94879770	94896678	-0.0015412	0.00866777	0.859048	17494	0.97361	No
AdrenalGland	228	NDUFAF6	ENSG00000156170.12	8	94895767	95116455	0.00852949	0.00334604	0.0115269	17494	0.286069	No
AdrenalGland	228	TP53INP1	ENSG00000164938.13	8	94925972	94949411	0.00510622	0.00430795	0.237264	17494	0.728321	No
AdrenalGland	228	PLEKHF2	ENSG00000175895.3	8	95133804	95156684	-0.000733407	0.00405498	0.856651	17494	0.973322	No
AdrenalGland	228	C8orf37-AS1	ENSG00000253773.2	8	95204456	95810136	-0.00314977	0.0169959	0.853156	17494	0.972593	No
AdrenalGland	228	C8orf37	ENSG00000156172.5	8	95244919	95269201	-0.00480025	0.00412441	0.245825	17494	0.735337	No
AdrenalGland	228	GDF6	ENSG00000156466.9	8	96142330	96160792	-0.0471364	0.0228725	0.0405749	17494	0.4387	No
AdrenalGland	228	UQCRB	ENSG00000156467.9	8	96225920	96235634	0.000350243	0.00262847	0.894126	17494	0.979908	No
AdrenalGland	228	MTERF3	ENSG00000156469.8	8	96239398	96261610	0.00886137	0.0031708	0.00568586	17494	0.215092	No
AdrenalGland	228	PTDSS1	ENSG00000156471.12	8	96261715	96336995	0.00151703	0.00277114	0.584669	17494	0.897488	No
AdrenalGland	228	SDC2	ENSG00000169439.11	8	96493351	96611780	0.0165202	0.00534172	0.00225844	17494	0.156163	No
AdrenalGland	228	CPQ	ENSG00000104324.15	8	96645227	97149654	0.00285105	0.00303816	0.349131	17494	0.798438	No
AdrenalGland	228	TSPYL5	ENSG00000180543.4	8	97273474	97277964	-0.00146292	0.00405923	0.718922	17494	0.939741	No
AdrenalGland	228	MTDH	ENSG00000147649.9	8	97644179	97728770	0.000649155	0.00201206	0.747301	17494	0.944712	No
AdrenalGland	228	LAPTM4B	ENSG00000104341.16	8	97775057	97853013	-0.00865038	0.00509	0.0907374	17494	0.55872	No
AdrenalGland	228	MATN2	ENSG00000132561.13	8	97868840	98036716	-0.0233201	0.00580693	8.29475e-05	17494	0.0371449	Yes
AdrenalGland	228	RPL30	ENSG00000156482.10	8	98024851	98046469	-0.00229538	0.00322556	0.477503	17494	0.857143	No
AdrenalGland	228	ERICH5	ENSG00000177459.10	8	98064311	98093610	-0.0267796	0.0197401	0.17639	17494	0.672258	No
AdrenalGland	228	RIDA	ENSG00000132541.10	8	98102344	98117241	0.00989464	0.00476488	0.0390811	17494	0.435468	No
AdrenalGland	228	POP1	ENSG00000104356.10	8	98117297	98159834	0.000350974	0.00472863	0.940905	17494	0.988852	No
AdrenalGland	228	NIPAL2	ENSG00000104361.9	8	98189833	98294393	-0.00111969	0.00350014	0.749369	17494	0.945169	No
AdrenalGland	228	STK3	ENSG00000104375.15	8	98401403	98942827	0.00063504	0.00280166	0.820909	17494	0.966321	No
AdrenalGland	228	KCNS2	ENSG00000156486.7	8	98427022	98432848	-0.0577162	0.0135804	3.23924e-05	17494	0.0254095	Yes
AdrenalGland	228	RP11-44N12.5	ENSG00000271930.1	8	98943595	98944098	0.00783063	0.011356	0.491248	17494	0.863969	No
AdrenalGland	228	OSR2	ENSG00000164920.9	8	98944403	98952104	-0.00572529	0.00721549	0.428416	17494	0.839837	No
AdrenalGland	228	RP11-410L14.2	ENSG00000253948.1	8	98996763	99013044	0.00944013	0.00560744	0.093793	17494	0.563406	No
AdrenalGland	228	VPS13B	ENSG00000132549.18	8	99013266	99877580	0.00245815	0.00231643	0.289851	17494	0.764051	No
AdrenalGland	228	COX6C	ENSG00000164919.10	8	99873200	99894062	0.00732081	0.00311039	0.0195311	17494	0.352244	No
AdrenalGland	228	RGS22	ENSG00000132554.19	8	99960936	100131268	0.0137068	0.0111759	0.221424	17494	0.715817	No
AdrenalGland	228	FBXO43	ENSG00000156509.13	8	100133360	100145800	-0.0178606	0.0143353	0.214209	17494	0.708553	No
AdrenalGland	228	POLR2K	ENSG00000147669.10	8	100150584	100154002	0.00503267	0.00241241	0.0381952	17494	0.431925	No
AdrenalGland	228	SPAG1	ENSG00000104450.12	8	100157906	100259278	0.0096178	0.00503045	0.0572744	17494	0.494084	No
AdrenalGland	228	RNF19A	ENSG00000034677.12	8	100257060	100336218	0.000695363	0.00311305	0.823469	17494	0.966722	No
AdrenalGland	228	ANKRD46	ENSG00000186106.11	8	100509752	100559784	0.00354835	0.00364327	0.331225	17494	0.789415	No
AdrenalGland	228	PABPC1	ENSG00000070756.15	8	100685816	100722809	-0.000846702	0.00346458	0.807173	17494	0.961689	No
AdrenalGland	228	YWHAZ	ENSG00000164924.17	8	100916525	100953388	0.00200164	0.00246901	0.41847	17494	0.837054	No
AdrenalGland	228	FLJ42969	ENSG00000248599.1	8	101052054	101076251	-0.00111202	0.0142709	0.937965	17494	0.988739	No
AdrenalGland	228	KB-1460A1.5	ENSG00000261087.1	8	101166805	101169629	-0.0040187	0.00501125	0.423514	17494	0.838207	No
AdrenalGland	228	ZNF706	ENSG00000120963.11	8	101177878	101206193	0.00318262	0.00240089	0.186439	17494	0.682622	No
AdrenalGland	228	KB-1410C5.5	ENSG00000271882.1	8	101208148	101208558	-0.00171859	0.0114977	0.881327	17494	0.978545	No
AdrenalGland	228	NCALD	ENSG00000104490.17	8	101686543	102124907	-0.0116429	0.00559357	0.0386257	17494	0.434148	No
AdrenalGland	228	RRM2B	ENSG00000048392.11	8	102204502	102239118	0.00615341	0.00472741	0.194491	17494	0.69097	No
AdrenalGland	228	UBR5	ENSG00000104517.12	8	102253334	102412841	-0.00164423	0.00229677	0.47487	17494	0.857093	No
AdrenalGland	228	KLF10	ENSG00000155090.14	8	102648779	102655902	0.00218135	0.0065247	0.738477	17494	0.944614	No
AdrenalGland	228	KB-1042C11.5	ENSG00000283959.1	8	102656464	102687118	-0.00704284	0.0156768	0.653722	17494	0.918957	No
AdrenalGland	228	KB-1732A1.1	ENSG00000253669.3	8	102805517	102809971	0.00313887	0.0101014	0.756316	17494	0.947778	No
AdrenalGland	228	AZIN1	ENSG00000155096.13	8	102826357	102893864	-0.000370245	0.00329306	0.91059	17494	0.983346	No
AdrenalGland	228	KB-1507C5.4	ENSG00000254281.1	8	102978785	103000184	0.0149589	0.0155395	0.336861	17494	0.792358	No
AdrenalGland	228	ATP6V1C1	ENSG00000155097.11	8	103021063	103073051	0.000241604	0.00206304	0.906887	17494	0.98254	No
AdrenalGland	228	BAALC	ENSG00000164929.16	8	103140710	103230305	-0.0227042	0.00869802	0.00971147	17494	0.263677	No
AdrenalGland	228	FZD6	ENSG00000164930.11	8	103298831	103332866	0.00116522	0.00314144	0.711079	17494	0.937184	No
AdrenalGland	228	CTHRC1	ENSG00000164932.12	8	103371515	103382997	0.0189581	0.0101121	0.0622363	17494	0.505445	No
AdrenalGland	228	RP11-1C8.6	ENSG00000266289.1	8	103383078	103383854	0.00386234	0.0149252	0.796064	17494	0.957927	No
AdrenalGland	228	SLC25A32	ENSG00000164933.11	8	103398635	103407784	0.0019495	0.00258935	0.452376	17494	0.84881	No
AdrenalGland	228	DCAF13	ENSG00000164934.13	8	103414714	103443453	0.00476565	0.00240383	0.0487496	17494	0.468817	No
AdrenalGland	228	RP11-1C8.7	ENSG00000271830.1	8	103481266	103481619	0.00506116	0.00931003	0.587288	17494	0.898702	No
AdrenalGland	228	RIMS2	ENSG00000176406.22	8	103500748	104256094	0.00858777	0.00530758	0.107188	17494	0.587045	No
AdrenalGland	228	DPYS	ENSG00000147647.12	8	104330324	104467053	0.00768779	0.00862305	0.37368	17494	0.812279	No
AdrenalGland	228	DCSTAMP	ENSG00000164935.6	8	104339087	104356689	0.0710336	0.0258528	0.00653537	17494	0.228203	No
AdrenalGland	228	LRP12	ENSG00000147650.11	8	104489231	104589024	0.00588104	0.00377266	0.120564	17494	0.606037	No
AdrenalGland	228	ZFPM2	ENSG00000169946.13	8	104590733	105804532	-0.0104963	0.0048959	0.0332128	17494	0.415979	No
AdrenalGland	228	RP11-395G23.3	ENSG00000254615.2	8	106270144	106272899	-0.00124201	0.00676837	0.854584	17494	0.972626	No
AdrenalGland	228	OXR1	ENSG00000164830.18	8	106359476	106752694	0.00513318	0.00489115	0.295185	17494	0.767864	No
AdrenalGland	228	ABRA	ENSG00000174429.3	8	106759483	106770245	0.0236625	0.0192336	0.219998	17494	0.715138	No
AdrenalGland	228	ANGPT1	ENSG00000154188.9	8	107249482	107498055	-0.0141433	0.00729197	0.0537975	17494	0.482739	No
AdrenalGland	228	RSPO2	ENSG00000147655.10	8	107899316	108083648	-0.0113638	0.0202139	0.574608	17494	0.89504	No
AdrenalGland	228	EIF3E	ENSG00000104408.9	8	108201743	108435333	0.00138433	0.00286779	0.629809	17494	0.912227	No
AdrenalGland	228	EMC2	ENSG00000104412.7	8	108443601	108486912	0.0054008	0.0024823	0.0307139	17494	0.409223	No
AdrenalGland	228	NUDCD1	ENSG00000120526.10	8	109240919	109334323	0.00047349	0.0027494	0.863437	17494	0.974514	No
AdrenalGland	228	ENY2	ENSG00000120533.12	8	109334386	109345953	0.00503438	0.00216239	0.0208742	17494	0.358973	No
AdrenalGland	228	PKHD1L1	ENSG00000205038.11	8	109362477	109530330	-0.0106365	0.00930134	0.254139	17494	0.741231	No
AdrenalGland	228	EBAG9	ENSG00000147654.14	8	109539711	109565996	0.00333684	0.00200169	0.0970316	17494	0.56884	No
AdrenalGland	228	SYBU	ENSG00000147642.16	8	109573978	109691791	0.00733771	0.00429434	0.0890139	17494	0.557133	No
AdrenalGland	228	RP11-1101K5.1	ENSG00000253434.5	8	111376639	111542973	0.00555605	0.0211297	0.792852	17494	0.95709	No
AdrenalGland	228	TRPS1	ENSG00000104447.12	8	115408496	115809673	-1.19375e-05	0.00357706	0.997341	17494	0.998913	No
AdrenalGland	228	EIF3H	ENSG00000147677.10	8	116642130	116766925	0.000240878	0.00251459	0.923779	17494	0.98625	No
AdrenalGland	228	UTP23	ENSG00000147679.11	8	116766503	116848945	6.7198e-05	0.00285711	0.981259	17494	0.996512	No
AdrenalGland	228	RAD21	ENSG00000164754.14	8	116845935	116874423	0.00260838	0.00231913	0.262016	17494	0.746532	No
AdrenalGland	228	AARD	ENSG00000205002.3	8	116938199	116944487	-0.0208018	0.0105931	0.0509093	17494	0.47398	No
AdrenalGland	228	MED30	ENSG00000164758.7	8	117520713	117540262	0.00453616	0.00343006	0.187478	17494	0.683707	No
AdrenalGland	228	EXT1	ENSG00000182197.10	8	117794490	118111853	-0.00277445	0.00358011	0.43925	17494	0.843942	No
AdrenalGland	228	SAMD12	ENSG00000177570.13	8	118189971	118621995	-0.00926575	0.00912841	0.311275	17494	0.777809	No
AdrenalGland	228	TNFRSF11B	ENSG00000164761.8	8	118923557	118952200	0.00867462	0.0148438	0.559595	17494	0.89158	No
AdrenalGland	228	COLEC10	ENSG00000184374.2	8	118995452	119106582	-0.0296561	0.0271573	0.276104	17494	0.755052	No
AdrenalGland	228	MAL2	ENSG00000147676.13	8	119165034	119245673	-0.0197255	0.0109094	0.0720471	17494	0.530022	No
AdrenalGland	228	NOV	ENSG00000136999.4	8	119416306	119424353	-0.00912914	0.00947775	0.336568	17494	0.792358	No
AdrenalGland	228	ENPP2	ENSG00000136960.12	8	119557086	119673453	0.00314958	0.0123407	0.798808	17494	0.958723	No
AdrenalGland	228	TAF2	ENSG00000064313.11	8	119730775	119832863	0.00129022	0.00231207	0.577425	17494	0.896333	No
AdrenalGland	228	DSCC1	ENSG00000136982.5	8	119833976	119856010	0.00927535	0.00775705	0.233176	17494	0.726161	No
AdrenalGland	228	KB-1471A8.1	ENSG00000245330.4	8	119867419	119874488	-0.00521209	0.0140433	0.710912	17494	0.937184	No
AdrenalGland	228	DEPTOR	ENSG00000155792.9	8	119928400	120050913	0.000934473	0.00547328	0.864601	17494	0.97501	No
AdrenalGland	228	RP11-760H22.2	ENSG00000254343.2	8	120052180	120056201	0.00246781	0.00591468	0.676941	17494	0.927045	No
AdrenalGland	228	COL14A1	ENSG00000187955.11	8	120059780	120372036	-0.0194848	0.00827226	0.0194405	17494	0.352041	No
AdrenalGland	228	MRPL13	ENSG00000172172.7	8	120380761	120445402	0.00456847	0.00279595	0.103795	17494	0.580399	No
AdrenalGland	228	MTBP	ENSG00000172167.7	8	120445422	120542133	0.00363275	0.00507192	0.47465	17494	0.857093	No
AdrenalGland	228	SNTB1	ENSG00000172164.13	8	120535745	120812143	-0.00569911	0.00515237	0.269967	17494	0.751006	No
AdrenalGland	228	HAS2	ENSG00000170961.6	8	121612116	121641189	-0.0286558	0.0157856	0.0709302	17494	0.526258	No
AdrenalGland	228	RP11-44N11.2	ENSG00000272384.1	8	122779971	122780759	0.000628876	0.0152837	0.967219	17494	0.994692	No
AdrenalGland	228	ZHX2	ENSG00000178764.7	8	122781394	122974512	-0.003184	0.00422332	0.451764	17494	0.848631	No
AdrenalGland	228	DERL1	ENSG00000136986.9	8	123013164	123042423	0.00532129	0.00263447	0.044692	17494	0.453311	No
AdrenalGland	228	TBC1D31	ENSG00000156787.16	8	123041968	123152153	0.00461028	0.00377035	0.222813	17494	0.716128	No
AdrenalGland	228	FAM83A	ENSG00000147689.16	8	123178960	123210079	-0.00760574	0.0230285	0.741527	17494	0.944614	No
AdrenalGland	228	C8orf76	ENSG00000189376.11	8	123219957	123241398	0.00473704	0.00288431	0.102044	17494	0.577721	No
AdrenalGland	228	ZHX1	ENSG00000165156.14	8	123248451	123275541	0.00157765	0.00199271	0.42944	17494	0.84073	No
AdrenalGland	228	ATAD2	ENSG00000156802.12	8	123319850	123416350	0.00426872	0.00454933	0.34918	17494	0.798438	No
AdrenalGland	228	WDYHV1	ENSG00000156795.6	8	123416725	123467230	0.00139057	0.00423291	0.742858	17494	0.944614	No
AdrenalGland	228	FBXO32	ENSG00000156804.7	8	123497889	123541206	0.00900295	0.00683223	0.189062	17494	0.685435	No
AdrenalGland	228	FAM91A1	ENSG00000176853.15	8	123768456	123815452	0.000748534	0.00245827	0.761057	17494	0.949665	No
AdrenalGland	228	TMEM65	ENSG00000164983.7	8	124306189	124372692	-0.00245382	0.00574752	0.669872	17494	0.92441	No
AdrenalGland	228	TRMT12	ENSG00000183665.5	8	124450820	124462150	-0.00169276	0.00306294	0.581097	17494	0.896447	No
AdrenalGland	228	RNF139-AS1	ENSG00000245149.3	8	124462485	124474576	0.00596474	0.00638791	0.351523	17494	0.79943	No
AdrenalGland	228	RNF139	ENSG00000170881.4	8	124474738	124487914	0.00561176	0.00279446	0.0459313	17494	0.460208	No
AdrenalGland	228	TATDN1	ENSG00000147687.18	8	124488485	124539458	0.0064062	0.00295462	0.0312898	17494	0.410949	No
AdrenalGland	228	NDUFB9	ENSG00000147684.7	8	124543087	124568378	0.0017329	0.00232814	0.457526	17494	0.850467	No
AdrenalGland	228	MTSS1	ENSG00000170873.18	8	124550790	124728429	0.00951242	0.00523518	0.0706673	17494	0.525781	No
AdrenalGland	228	RP11-1082L8.3	ENSG00000255491.2	8	124811226	124857516	0.00206072	0.0178856	0.908386	17494	0.982947	No
AdrenalGland	228	ZNF572	ENSG00000180938.5	8	124973298	124979389	-0.00331517	0.00713796	0.642821	17494	0.915494	No
AdrenalGland	228	SQLE	ENSG00000104549.11	8	124998497	125022283	0.0190152	0.00948618	0.0463242	17494	0.461155	No
AdrenalGland	228	WASHC5	ENSG00000164961.15	8	125024260	125091678	0.0007649	0.00229888	0.739679	17494	0.944614	No
AdrenalGland	228	NSMCE2	ENSG00000156831.7	8	125091841	125367120	-0.00134431	0.00262616	0.609275	17494	0.905495	No
AdrenalGland	228	TRIB1	ENSG00000173334.3	8	125430321	125438405	-0.00814407	0.00685242	0.236006	17494	0.727919	No
AdrenalGland	228	LINC00861	ENSG00000245164.6	8	125922308	125951249	-0.0037773	0.0156047	0.808974	17494	0.962018	No
AdrenalGland	228	FAM84B	ENSG00000168672.3	8	126552442	126558393	0.0056536	0.00620236	0.363085	17494	0.806092	No
AdrenalGland	228	PCAT1	ENSG00000253438.2	8	126847055	127021014	0.0114893	0.0215872	0.595143	17494	0.901657	No
AdrenalGland	228	POU5F1B	ENSG00000212993.4	8	127414290	127420069	-0.00127129	0.0131585	0.923127	17494	0.98625	No
AdrenalGland	228	MYC	ENSG00000136997.16	8	127735434	127741434	-0.00310918	0.00592442	0.600281	17494	0.902963	No
AdrenalGland	228	PVT1	ENSG00000249859.9	8	127794533	128101253	0.0015779	0.0041679	0.705386	17494	0.934419	No
AdrenalGland	228	GSDMC	ENSG00000147697.8	8	129748196	129786888	-0.0144141	0.024709	0.560294	17494	0.891833	No
AdrenalGland	228	FAM49B	ENSG00000153310.19	8	129839593	130017129	0.00416853	0.00247937	0.094222	17494	0.563819	No
AdrenalGland	228	ASAP1	ENSG00000153317.14	8	130052104	130443660	-0.00403767	0.00305927	0.188362	17494	0.684931	No
AdrenalGland	228	EFR3A	ENSG00000132294.14	8	131904088	132013642	0.00456543	0.00249587	0.068816	17494	0.52138	No
AdrenalGland	228	KCNQ3	ENSG00000184156.16	8	132120858	132481019	-0.00672891	0.0100156	0.502435	17494	0.868852	No
AdrenalGland	228	LRRC6	ENSG00000129295.8	8	132571953	132675617	0.00839096	0.00440257	0.0580527	17494	0.495002	No
AdrenalGland	228	TMEM71	ENSG00000165071.14	8	132685007	132760630	0.0143777	0.00866678	0.0986496	17494	0.571533	No
AdrenalGland	228	PHF20L1	ENSG00000129292.20	8	132775358	132848807	0.00358478	0.00281049	0.203568	17494	0.698003	No
AdrenalGland	228	TG	ENSG00000042832.11	8	132866958	133134903	-0.0163284	0.0143822	0.257562	17494	0.743129	No
AdrenalGland	228	SLA	ENSG00000155926.13	8	133036724	133103054	0.000848502	0.00559005	0.879503	17494	0.977754	No
AdrenalGland	228	WISP1	ENSG00000104415.13	8	133191039	133230344	-0.0159541	0.00883433	0.0723902	17494	0.531029	No
AdrenalGland	228	NDRG1	ENSG00000104419.14	8	133237171	133302022	-0.00751847	0.00447781	0.094658	17494	0.563819	No
AdrenalGland	228	ST3GAL1	ENSG00000008513.14	8	133454848	133571940	0.000685492	0.00336868	0.838953	17494	0.969011	No
AdrenalGland	228	RP11-629O1.2	ENSG00000261220.2	8	133573183	133573861	0.00398721	0.00583461	0.49514	17494	0.865765	No
AdrenalGland	228	ZFAT	ENSG00000066827.15	8	134477788	134713049	-0.00638016	0.00409641	0.120886	17494	0.606477	No
AdrenalGland	228	AC083843.1	ENSG00000259820.1	8	134792020	134798272	-0.00543377	0.00492913	0.271583	17494	0.751872	No
AdrenalGland	228	AC083843.2	ENSG00000254028.1	8	134832747	134834482	0.000311902	0.0204373	0.987838	17494	0.997878	No
AdrenalGland	228	KHDRBS3	ENSG00000131773.13	8	135457457	135656722	0.00789939	0.00564393	0.163129	17494	0.66155	No
AdrenalGland	228	RP11-489O18.1	ENSG00000253988.1	8	138063268	138073240	0.0163944	0.0143916	0.255956	17494	0.742031	No
AdrenalGland	228	FAM135B	ENSG00000147724.11	8	138130023	138496822	-0.00558945	0.00949676	0.556798	17494	0.890232	No
AdrenalGland	228	COL22A1	ENSG00000169436.16	8	138588235	138914006	-0.00485837	0.016114	0.763337	17494	0.950047	No
AdrenalGland	228	KCNK9	ENSG00000169427.6	8	139600838	139703056	-0.0104867	0.0152027	0.4911	17494	0.863941	No
AdrenalGland	228	TRAPPC9	ENSG00000167632.14	8	139730343	140458579	-0.00369536	0.00302538	0.22331	17494	0.716937	No
AdrenalGland	228	CHRAC1	ENSG00000104472.9	8	140511298	140517137	0.00220766	0.00288616	0.445198	17494	0.846438	No
AdrenalGland	228	AGO2	ENSG00000123908.11	8	140520156	140635619	-0.00185112	0.0028726	0.520028	17494	0.87595	No
AdrenalGland	228	ERICD	ENSG00000280303.2	8	140636281	140638283	-0.00439339	0.00789012	0.578253	17494	0.896333	No
AdrenalGland	228	PTK2	ENSG00000169398.19	8	140657900	141002216	0.00222373	0.00199752	0.2669	17494	0.750664	No
AdrenalGland	228	DENND3	ENSG00000105339.10	8	141117278	141195808	-0.00335589	0.00460639	0.467116	17494	0.854784	No
AdrenalGland	228	SLC45A4	ENSG00000022567.9	8	141207166	141308305	0.00424302	0.00452677	0.349693	17494	0.798947	No
AdrenalGland	228	GPR20	ENSG00000204882.3	8	141356500	141367267	0.000647873	0.015688	0.967099	17494	0.994692	No
AdrenalGland	228	PTP4A3	ENSG00000184489.11	8	141391993	141432454	-0.000449996	0.00688804	0.947975	17494	0.990586	No
AdrenalGland	228	TSNARE1	ENSG00000171045.14	8	142212080	142403240	-0.00426912	0.0036298	0.240901	17494	0.73098	No
AdrenalGland	228	ADGRB1	ENSG00000181790.10	8	142449430	142545009	-0.00800714	0.0121737	0.511439	17494	0.873233	No
AdrenalGland	228	ARC	ENSG00000198576.3	8	142611044	142614472	0.0214341	0.0136328	0.117427	17494	0.603043	No
AdrenalGland	228	JRK	ENSG00000234616.8	8	142657460	142681920	-0.00493981	0.00279581	0.0787321	17494	0.539456	No
AdrenalGland	228	PSCA	ENSG00000167653.4	8	142670308	142682724	0.041253	0.0176714	0.0205354	17494	0.356856	No
AdrenalGland	228	LY6K	ENSG00000160886.13	8	142700111	142702251	0.0133653	0.0207363	0.519945	17494	0.87595	No
AdrenalGland	228	THEM6	ENSG00000130193.7	8	142727203	142736927	-0.00452836	0.00363469	0.214227	17494	0.708553	No
AdrenalGland	228	SLURP1	ENSG00000126233.1	8	142740944	142742411	-0.00900313	0.0262419	0.731887	17494	0.944115	No
AdrenalGland	228	LYNX1	ENSG00000283992.1	8	142764338	142769844	0.000463109	0.0172968	0.978666	17494	0.996512	No
AdrenalGland	228	LYNX1	ENSG00000180155.19	8	142771197	142777810	-0.00293594	0.00835147	0.725537	17494	0.941514	No
AdrenalGland	228	LY6D	ENSG00000167656.4	8	142784880	142786592	0.0213258	0.0131676	0.106855	17494	0.586816	No
AdrenalGland	228	GML	ENSG00000104499.6	8	142834247	142916506	0.00105587	0.0195189	0.956912	17494	0.992544	No
AdrenalGland	228	CYP11B1	ENSG00000160882.11	8	142872357	142879846	-0.00549891	0.00740749	0.458724	17494	0.850467	No
AdrenalGland	228	CYP11B2	ENSG00000179142.2	8	142910559	142917843	0.00159193	0.0173724	0.927076	17494	0.986989	No
AdrenalGland	228	RP11-273G15.2	ENSG00000247317.3	8	142981738	143018437	0.0043797	0.00837958	0.60177	17494	0.903543	No
AdrenalGland	228	LY6E	ENSG00000160932.10	8	143017982	143023832	0.00244529	0.00613499	0.690615	17494	0.929837	No
AdrenalGland	228	LY6H	ENSG00000176956.12	8	143157914	143160711	-0.0136562	0.0203288	0.502486	17494	0.868852	No
AdrenalGland	228	GPIHBP1	ENSG00000277494.1	8	143213193	143217170	0.00782669	0.0117297	0.505356	17494	0.86978	No
AdrenalGland	228	ZFP41	ENSG00000181638.17	8	143246821	143262705	-0.00471138	0.00329994	0.154888	17494	0.654425	No
AdrenalGland	228	GLI4	ENSG00000250571.6	8	143267433	143276931	0.00192049	0.00308666	0.534505	17494	0.880646	No
AdrenalGland	228	ZNF696	ENSG00000185730.7	8	143289676	143298061	-0.00295705	0.00358608	0.410557	17494	0.833952	No
AdrenalGland	228	TOP1MT	ENSG00000184428.12	8	143304384	143359979	-0.00863433	0.00469707	0.0674673	17494	0.517413	No
AdrenalGland	228	RHPN1	ENSG00000158106.13	8	143368887	143384220	-0.00286164	0.00637242	0.653856	17494	0.918957	No
AdrenalGland	228	MAFA	ENSG00000182759.3	8	143419182	143430406	0.0308492	0.0178398	0.0852652	17494	0.551231	No
AdrenalGland	228	ZC3H3	ENSG00000014164.6	8	143437655	143541453	-0.00352323	0.00339048	0.299951	17494	0.77101	No
AdrenalGland	228	GSDMD	ENSG00000104518.10	8	143553207	143563062	-0.00701407	0.00387796	0.0719558	17494	0.529796	No
AdrenalGland	228	MROH6	ENSG00000204839.8	8	143566187	143572971	0.00533873	0.00611202	0.383419	17494	0.817703	No
AdrenalGland	228	NAPRT	ENSG00000147813.15	8	143574796	143578357	0.00218086	0.0121599	0.857841	17494	0.97361	No
AdrenalGland	228	EEF1D	ENSG00000104529.17	8	143586219	143597744	-0.0038206	0.00264439	0.150035	17494	0.650037	No
AdrenalGland	228	TIGD5	ENSG00000179886.5	8	143597835	143603224	-0.000636588	0.00345919	0.854173	17494	0.972626	No
AdrenalGland	228	PYCRL	ENSG00000104524.13	8	143603913	143609773	-0.00264534	0.00349826	0.450401	17494	0.848631	No
AdrenalGland	228	TSTA3	ENSG00000104522.15	8	143612618	143618048	0.0059017	0.00250052	0.0192	17494	0.350574	No
AdrenalGland	228	ZNF623	ENSG00000183309.11	8	143636013	143656418	-0.00254545	0.00265404	0.338642	17494	0.793688	No
AdrenalGland	228	ZNF707	ENSG00000181135.15	8	143684452	143713898	-0.0037454	0.00268526	0.164578	17494	0.663995	No
AdrenalGland	228	MAPK15	ENSG00000181085.14	8	143716259	143722458	-0.0261821	0.0148826	0.0800208	17494	0.540145	No
AdrenalGland	228	FAM83H	ENSG00000180921.6	8	143723933	143733801	-0.00289983	0.00579762	0.617485	17494	0.908256	No
AdrenalGland	228	FAM83H-AS1	ENSG00000203499.11	8	143734140	143790644	0.0056608	0.00859052	0.510658	17494	0.872904	No
AdrenalGland	228	SCRIB	ENSG00000180900.18	8	143790920	143815379	-0.000430532	0.00243315	0.859726	17494	0.97397	No
AdrenalGland	228	PUF60	ENSG00000179950.13	8	143816344	143829859	-0.000549632	0.00202374	0.786207	17494	0.955469	No
AdrenalGland	228	NRBP2	ENSG00000185189.17	8	143833721	143840974	0.00198863	0.00308487	0.519879	17494	0.87595	No
AdrenalGland	228	PLEC	ENSG00000178209.14	8	143915147	143976734	-0.000706839	0.00368343	0.848012	17494	0.971114	No
AdrenalGland	228	PARP10	ENSG00000178685.13	8	143977153	144012772	-0.00264638	0.00338006	0.434562	17494	0.841672	No
AdrenalGland	228	GRINA	ENSG00000178719.16	8	143990058	143993415	-0.00633202	0.00245264	0.0105248	17494	0.274836	No
AdrenalGland	228	SPATC1	ENSG00000186583.11	8	144012414	144047085	-0.00379127	0.0116886	0.745999	17494	0.944614	No
AdrenalGland	228	OPLAH	ENSG00000178814.16	8	144051729	144063965	-0.00264045	0.00392952	0.502366	17494	0.868852	No
AdrenalGland	228	EXOSC4	ENSG00000178896.8	8	144079423	144080647	0.00110521	0.00265779	0.67796	17494	0.927045	No
AdrenalGland	228	GPAA1	ENSG00000197858.10	8	144082590	144086216	0.000533945	0.00216258	0.80523	17494	0.960965	No
AdrenalGland	228	CYC1	ENSG00000179091.4	8	144095027	144097525	-0.0015636	0.00233305	0.503485	17494	0.86915	No
AdrenalGland	228	SHARPIN	ENSG00000179526.16	8	144098633	144108058	-1.20899e-07	0.00175372	0.999945	17494	0.999955	No
AdrenalGland	228	MAF1	ENSG00000179632.9	8	144104499	144107611	0.000830013	0.00198179	0.675785	17494	0.92696	No
AdrenalGland	228	WDR97	ENSG00000179698.13	8	144107726	144118315	0.00316075	0.0092552	0.733067	17494	0.944145	No
AdrenalGland	228	HGH1	ENSG00000235173.6	8	144137769	144140843	0.00154839	0.00287126	0.590283	17494	0.899433	No
AdrenalGland	228	MROH1	ENSG00000179832.17	8	144148036	144261940	-0.00478566	0.00306321	0.119751	17494	0.605298	No
AdrenalGland	228	BOP1	ENSG00000261236.7	8	144262102	144291370	-0.000569517	0.00274657	0.835937	17494	0.968083	No
AdrenalGland	228	SCX	ENSG00000260428.2	8	144266560	144268481	0.00303689	0.00695725	0.662926	17494	0.922318	No
AdrenalGland	228	HSF1	ENSG00000185122.10	8	144291591	144314583	-0.000195473	0.00194823	0.920177	17494	0.986164	No
AdrenalGland	228	DGAT1	ENSG00000185000.11	8	144314821	144326910	0.00372817	0.00390294	0.340586	17494	0.794767	No
AdrenalGland	228	SCRT1	ENSG00000261678.2	8	144330565	144336281	-0.00468176	0.0141407	0.740918	17494	0.944614	No
AdrenalGland	228	TMEM249	ENSG00000261587.2	8	144353228	144354914	-0.00202182	0.0123133	0.869737	17494	0.976407	No
AdrenalGland	228	SLC52A2	ENSG00000185803.8	8	144354150	144361272	0.00361712	0.00287107	0.20915	17494	0.704576	No
AdrenalGland	228	FBXL6	ENSG00000182325.10	8	144355431	144358512	0.00493975	0.00367955	0.180915	17494	0.676911	No
AdrenalGland	228	ADCK5	ENSG00000173137.11	8	144373101	144393228	0.00614492	0.00487386	0.20881	17494	0.704314	No
AdrenalGland	228	CPSF1	ENSG00000071894.16	8	144393243	144409349	-0.000805403	0.00571606	0.888085	17494	0.979237	No
AdrenalGland	228	SLC39A4	ENSG00000147804.9	8	144412414	144416895	-0.0012104	0.00622679	0.846066	17494	0.970715	No
AdrenalGland	228	VPS28	ENSG00000160948.13	8	144423601	144428563	-0.000314101	0.00249531	0.899952	17494	0.980309	No
AdrenalGland	228	TONSL	ENSG00000160949.16	8	144428808	144444444	0.00990198	0.00518974	0.0577831	17494	0.494571	No
AdrenalGland	228	CYHR1	ENSG00000187954.12	8	144449582	144465677	-0.00125978	0.00193913	0.516635	17494	0.874483	No
AdrenalGland	228	KIFC2	ENSG00000167702.11	8	144466043	144473411	-0.00411025	0.0040821	0.315166	17494	0.780182	No
AdrenalGland	228	FOXH1	ENSG00000160973.7	8	144474203	144476335	-0.0122523	0.0155164	0.43065	17494	0.840824	No
AdrenalGland	228	PPP1R16A	ENSG00000160972.9	8	144477983	144502121	-0.000797078	0.00253431	0.753448	17494	0.946063	No
AdrenalGland	228	GPT	ENSG00000167701.13	8	144502973	144507174	-0.00583798	0.00624646	0.351085	17494	0.79943	No
AdrenalGland	228	MFSD3	ENSG00000167700.8	8	144509074	144511213	0.00275804	0.00338748	0.416478	17494	0.836225	No
AdrenalGland	228	RECQL4	ENSG00000160957.12	8	144511288	144517845	-0.00499663	0.00472069	0.291088	17494	0.765606	No
AdrenalGland	228	LRRC14	ENSG00000160959.7	8	144517992	144525178	-0.00199819	0.00229782	0.38553	17494	0.819323	No
AdrenalGland	228	C8orf82	ENSG00000213563.6	8	144525733	144529132	-0.00297094	0.00343387	0.387943	17494	0.821835	No
AdrenalGland	228	ARHGAP39	ENSG00000147799.11	8	144529179	144605816	0.000997971	0.00341803	0.770602	17494	0.952049	No
AdrenalGland	228	AF186192.1	ENSG00000254533.1	8	144698614	144699185	-0.0296523	0.0173004	0.0880396	17494	0.555316	No
AdrenalGland	228	ZNF251	ENSG00000198169.8	8	144720907	144755605	0.00151393	0.00307159	0.622621	17494	0.909629	No
AdrenalGland	228	ZNF34	ENSG00000196378.11	8	144773114	144787345	0.00161577	0.00400858	0.687309	17494	0.928836	No
AdrenalGland	228	RPL8	ENSG00000161016.17	8	144789766	144792587	-0.00274135	0.00357814	0.444471	17494	0.846037	No
AdrenalGland	228	ZNF517	ENSG00000197363.9	8	144798876	144811169	0.000466626	0.00338256	0.890414	17494	0.979421	No
AdrenalGland	228	ZNF7	ENSG00000147789.15	8	144827464	144847509	0.0027383	0.00217702	0.20988	17494	0.705406	No
AdrenalGland	228	COMMD5	ENSG00000170619.9	8	144841042	144853736	0.00127318	0.00200448	0.526025	17494	0.878462	No
AdrenalGland	228	ZNF250	ENSG00000196150.13	8	144876497	144902168	-0.00101084	0.00339757	0.766371	17494	0.951181	No
AdrenalGland	228	ZNF16	ENSG00000170631.14	8	144930358	144950888	-0.000512617	0.00326671	0.87546	17494	0.977693	No
AdrenalGland	228	C8orf33	ENSG00000182307.12	8	145052378	145056030	0.000609934	0.00436595	0.889031	17494	0.979237	No
AdrenalGland	228	WASHC1	ENSG00000181404.15	9	14521	25004	0.0190848	0.0104124	0.0682622	17494	0.520524	No
AdrenalGland	228	PGM5P3-AS1	ENSG00000277631.4	9	72674	88826	-0.008429	0.0237954	0.72353	17494	0.940416	No
AdrenalGland	228	FOXD4	ENSG00000170122.5	9	116231	118204	0.00620594	0.0111371	0.577974	17494	0.896333	No
AdrenalGland	228	CBWD1	ENSG00000172785.18	9	121038	179147	0.00176393	0.00580431	0.76151	17494	0.949691	No
AdrenalGland	228	C9orf66	ENSG00000183784.6	9	212824	215741	-0.00293248	0.00625224	0.639545	17494	0.914705	No
AdrenalGland	228	DOCK8	ENSG00000107099.15	9	220748	465259	-0.00299263	0.00592878	0.614264	17494	0.906666	No
AdrenalGland	228	KANK1	ENSG00000107104.18	9	470291	746106	-0.00102423	0.00374546	0.784775	17494	0.954917	No
AdrenalGland	228	SMARCA2	ENSG00000080503.22	9	1980290	2193624	0.000612447	0.00215422	0.776466	17494	0.952492	No
AdrenalGland	228	VLDLR	ENSG00000147852.15	9	2621834	2660053	0.0116686	0.00722448	0.107809	17494	0.588313	No
AdrenalGland	228	KCNV2	ENSG00000168263.8	9	2717502	2730037	-0.00191511	0.0165168	0.907806	17494	0.982907	No
AdrenalGland	228	PUM3	ENSG00000080608.9	9	2720469	2844241	-0.0023095	0.00286027	0.420344	17494	0.837054	No
AdrenalGland	228	RFX3	ENSG00000080298.15	9	3218297	3526004	0.000195939	0.00325246	0.95202	17494	0.990994	No
AdrenalGland	228	RFX3-AS1	ENSG00000232104.3	9	3526723	3691814	0.00341044	0.00755294	0.652077	17494	0.918381	No
AdrenalGland	228	RP11-509J21.4	ENSG00000226669.2	9	3684076	3689626	-0.019448	0.0151006	0.199225	17494	0.693216	No
AdrenalGland	228	GLIS3	ENSG00000107249.21	9	3824127	4348392	-0.0173996	0.0090832	0.0568034	17494	0.492916	No
AdrenalGland	228	SLC1A1	ENSG00000106688.11	9	4490444	4587469	-0.00327345	0.012297	0.790352	17494	0.956719	No
AdrenalGland	228	SPATA6L	ENSG00000106686.16	9	4553386	4666674	-0.00515526	0.00819745	0.53012	17494	0.879628	No
AdrenalGland	228	PLPP6	ENSG00000205808.5	9	4662315	4665258	-0.00333222	0.00335391	0.321615	17494	0.78452	No
AdrenalGland	228	CDC37L1-AS1	ENSG00000273061.1	9	4676600	4679502	0.00971247	0.00635082	0.127718	17494	0.618312	No
AdrenalGland	228	CDC37L1	ENSG00000106993.11	9	4679559	4708398	0.000706571	0.00285338	0.80467	17494	0.960965	No
AdrenalGland	228	AK3	ENSG00000147853.16	9	4709559	4742043	0.00519259	0.00267504	0.0536076	17494	0.48258	No
AdrenalGland	228	RCL1	ENSG00000120158.11	9	4792869	4885917	-0.00122345	0.00291353	0.674981	17494	0.926926	No
AdrenalGland	228	JAK2	ENSG00000096968.13	9	4984390	5128183	-0.000795919	0.00309317	0.797193	17494	0.958518	No
AdrenalGland	228	PLGRKT	ENSG00000107020.9	9	5357973	5437878	0.0051975	0.00359969	0.150293	17494	0.650155	No
AdrenalGland	228	CD274	ENSG00000120217.13	9	5450503	5470566	-0.0131662	0.00795672	0.0995027	17494	0.573542	No
AdrenalGland	228	PDCD1LG2	ENSG00000197646.7	9	5510570	5571254	-0.0200157	0.010716	0.0632045	17494	0.507757	No
AdrenalGland	228	RIC1	ENSG00000107036.11	9	5629025	5776557	-0.00267208	0.00243192	0.273158	17494	0.752415	No
AdrenalGland	228	ERMP1	ENSG00000099219.13	9	5765076	5833117	-0.000384574	0.00522086	0.941351	17494	0.989069	No
AdrenalGland	228	KIAA2026	ENSG00000183354.11	9	5881596	6007825	-0.00481543	0.0028127	0.0883965	17494	0.556151	No
AdrenalGland	228	MLANA	ENSG00000120215.9	9	5890802	5910606	-0.00509888	0.00893663	0.568921	17494	0.893259	No
AdrenalGland	228	RANBP6	ENSG00000137040.9	9	6011043	6015625	-0.000430079	0.00296357	0.884757	17494	0.978935	No
AdrenalGland	228	IL33	ENSG00000137033.11	9	6215786	6257983	-0.00663916	0.00689331	0.336611	17494	0.792358	No
AdrenalGland	228	UHRF2	ENSG00000147854.16	9	6413151	6507054	-0.000598229	0.00256143	0.815564	17494	0.96428	No
AdrenalGland	228	GLDC	ENSG00000178445.9	9	6532464	6645783	-0.0146734	0.0179509	0.414633	17494	0.835282	No
AdrenalGland	228	RP11-390F4.3	ENSG00000225489.6	9	6716495	6727438	-0.021481	0.0162487	0.187631	17494	0.683978	No
AdrenalGland	228	KDM4C	ENSG00000107077.18	9	6757641	7175648	-0.00316639	0.0025823	0.221526	17494	0.715817	No
AdrenalGland	228	TMEM261	ENSG00000137038.7	9	7796490	7888380	-0.00140932	0.00263835	0.593801	17494	0.901028	No
AdrenalGland	228	PTPRD	ENSG00000153707.16	9	8314246	10612723	0.00750356	0.0124185	0.546358	17494	0.887217	No
AdrenalGland	228	PTPRD-AS1	ENSG00000225706.1	9	8858130	8862255	0.0016177	0.0221536	0.941859	17494	0.989246	No
AdrenalGland	228	LURAP1L	ENSG00000153714.5	9	12775021	12822131	-0.0102209	0.00793543	0.199188	17494	0.693216	No
AdrenalGland	228	MPDZ	ENSG00000107186.16	9	13105704	13279590	-0.00471021	0.0032988	0.154848	17494	0.654425	No
AdrenalGland	228	LINC01235	ENSG00000270547.5	9	13406380	13433053	0.0233228	0.0222036	0.294762	17494	0.767858	No
AdrenalGland	228	RP11-536O18.1	ENSG00000226197.2	9	13446491	13487511	0.0162222	0.0200736	0.419945	17494	0.837054	No
AdrenalGland	228	NFIB	ENSG00000147862.15	9	14081843	14398983	4.14722e-06	0.00302437	0.998907	17494	0.99949	No
AdrenalGland	228	RP11-408A13.3	ENSG00000273399.2	9	14586766	14587326	0.0261246	0.0148018	0.0790513	17494	0.539456	No
AdrenalGland	228	RP11-408A13.4	ENSG00000272871.1	9	14588797	14590065	0.012218	0.00717021	0.0898902	17494	0.558239	No
AdrenalGland	228	ZDHHC21	ENSG00000175893.11	9	14611071	14693471	0.000965812	0.00356592	0.786781	17494	0.955469	No
AdrenalGland	228	CER1	ENSG00000147869.4	9	14719724	14722717	-0.0251158	0.0232537	0.281369	17494	0.758674	No
AdrenalGland	228	FREM1	ENSG00000164946.19	9	14734666	14910995	-0.0201534	0.00813152	0.0139998	17494	0.311665	No
AdrenalGland	228	TTC39B	ENSG00000155158.20	9	15163622	15307360	-0.000482258	0.00311417	0.877084	17494	0.977738	No
AdrenalGland	228	SNAPC3	ENSG00000164975.15	9	15422704	15465953	0.00278401	0.00216502	0.199919	17494	0.693464	No
AdrenalGland	228	PSIP1	ENSG00000164985.14	9	15464135	15511019	0.00233942	0.00190513	0.220862	17494	0.715817	No
AdrenalGland	228	CCDC171	ENSG00000164989.16	9	15553086	16061663	-0.00413621	0.00522565	0.429551	17494	0.84073	No
AdrenalGland	228	BNC2	ENSG00000173068.17	9	16409503	16870843	-0.00325534	0.00565589	0.565537	17494	0.892087	No
AdrenalGland	228	CNTLN	ENSG00000044459.14	9	17134982	17503923	-0.000282176	0.0035003	0.935827	17494	0.988042	No
AdrenalGland	228	SH3GL2	ENSG00000107295.9	9	17579082	17797129	-0.0339677	0.0198926	0.0892263	17494	0.557133	No
AdrenalGland	228	ADAMTSL1	ENSG00000178031.16	9	17906563	18910950	-0.010031	0.00668004	0.134721	17494	0.627832	No
AdrenalGland	228	SAXO1	ENSG00000155875.13	9	18927658	19049354	-0.00822153	0.0167205	0.623452	17494	0.909955	No
AdrenalGland	228	RRAGA	ENSG00000155876.5	9	19049395	19050983	0.00257713	0.00233981	0.271996	17494	0.751943	No
AdrenalGland	228	HAUS6	ENSG00000147874.10	9	19053143	19103119	-3.11518e-05	0.00300392	0.991736	17494	0.998297	No
AdrenalGland	228	PLIN2	ENSG00000147872.9	9	19108375	19149290	-0.00146027	0.00808405	0.856831	17494	0.973453	No
AdrenalGland	228	DENND4C	ENSG00000137145.20	9	19230435	19373545	-0.000969111	0.00256131	0.705549	17494	0.934429	No
AdrenalGland	228	RPS6	ENSG00000137154.12	9	19375997	19380254	-0.00269095	0.00292246	0.358242	17494	0.802855	No
AdrenalGland	228	ACER2	ENSG00000177076.5	9	19409059	19452020	-0.00208761	0.00642875	0.745715	17494	0.944614	No
AdrenalGland	228	SLC24A2	ENSG00000155886.11	9	19507452	19786928	0.00616326	0.0179226	0.731285	17494	0.943883	No
AdrenalGland	228	MLLT3	ENSG00000171843.15	9	20341665	20622543	-0.00123304	0.00424641	0.771823	17494	0.952271	No
AdrenalGland	228	FOCAD	ENSG00000188352.12	9	20658309	20995955	0.00454264	0.00336309	0.178262	17494	0.67442	No
AdrenalGland	228	FOCAD-AS1	ENSG00000227071.1	9	20683304	20684688	-0.000818576	0.0111804	0.941706	17494	0.989151	No
AdrenalGland	228	HACD4	ENSG00000188921.13	9	20999515	21031636	-0.014018	0.00526729	0.00839714	17494	0.249053	No
AdrenalGland	228	KLHL9	ENSG00000198642.6	9	21329671	21335380	0.000271967	0.00239972	0.909877	17494	0.983346	No
AdrenalGland	228	MTAP	ENSG00000099810.18	9	21802543	21937651	0.000579473	0.00286678	0.840011	17494	0.96953	No
AdrenalGland	228	CDKN2A	ENSG00000147889.17	9	21967753	21995301	0.0182002	0.00853476	0.0341517	17494	0.420767	No
AdrenalGland	228	CDKN2B	ENSG00000147883.10	9	22002903	22009363	0.00991593	0.00693006	0.153986	17494	0.654425	No
AdrenalGland	228	DMRTA1	ENSG00000176399.3	9	22446841	22455740	-0.00919103	0.0231418	0.69166	17494	0.930375	No
AdrenalGland	228	ELAVL2	ENSG00000107105.14	9	23690104	23826337	-0.00149972	0.0108367	0.890066	17494	0.979296	No
AdrenalGland	228	TUSC1	ENSG00000198680.4	9	25676389	25678440	0.00222758	0.00353891	0.529749	17494	0.879628	No
AdrenalGland	228	CAAP1	ENSG00000120159.11	9	26840685	26892804	0.0101358	0.0046012	0.0287128	17494	0.398884	No
AdrenalGland	228	PLAA	ENSG00000137055.14	9	26904083	26947299	0.00563886	0.00269378	0.0375474	17494	0.429878	No
AdrenalGland	228	IFT74	ENSG00000096872.15	9	26956373	27062930	0.00602572	0.00337862	0.0759793	17494	0.535745	No
AdrenalGland	228	RP11-56F10.3	ENSG00000254396.1	9	27102630	27104728	-0.0162471	0.0193049	0.400984	17494	0.828818	No
AdrenalGland	228	TEK	ENSG00000120156.20	9	27109141	27230175	-0.00115819	0.00687616	0.866406	17494	0.975661	No
AdrenalGland	228	MOB3B	ENSG00000120162.9	9	27325209	27529781	-0.00208288	0.00725483	0.774322	17494	0.952271	No
AdrenalGland	228	C9orf72	ENSG00000147894.14	9	27546545	27573866	0.00661149	0.00491945	0.180443	17494	0.67676	No
AdrenalGland	228	LINGO2	ENSG00000174482.10	9	27948078	28670286	-0.0299798	0.020819	0.151379	17494	0.651952	No
AdrenalGland	228	ACO1	ENSG00000122729.18	9	32384603	32454769	0.00453672	0.00296955	0.12811	17494	0.618312	No
AdrenalGland	228	DDX58	ENSG00000107201.9	9	32455705	32526324	0.00271044	0.00439792	0.538377	17494	0.883524	No
AdrenalGland	228	TOPORS	ENSG00000197579.7	9	32540544	32552542	0.00116785	0.002813	0.678454	17494	0.927045	No
AdrenalGland	228	TOPORS-AS1	ENSG00000235453.8	9	32551144	32565628	0.00782963	0.00395645	0.0491532	17494	0.469627	No
AdrenalGland	228	NDUFB6	ENSG00000165264.10	9	32553011	32573184	0.007132	0.00263091	0.00727729	17494	0.23751	No
AdrenalGland	228	GVQW1	ENSG00000241043.1	9	32567127	32568621	0.00153288	0.00598408	0.798083	17494	0.958684	No
AdrenalGland	228	RP11-462B18.2	ENSG00000231193.1	9	32840598	32841762	-0.00993677	0.02064	0.63072	17494	0.912394	No
AdrenalGland	228	APTX	ENSG00000137074.18	9	32972606	33025168	-0.00152231	0.00277129	0.583384	17494	0.897049	No
AdrenalGland	228	DNAJA1	ENSG00000086061.15	9	33025211	33039907	-0.00524009	0.00512779	0.308026	17494	0.7756	No
AdrenalGland	228	SMU1	ENSG00000122692.8	9	33041764	33076659	0.0035121	0.00181092	0.0538181	17494	0.482739	No
AdrenalGland	228	B4GALT1	ENSG00000086062.12	9	33104082	33167356	-0.00468431	0.00356573	0.190408	17494	0.686803	No
AdrenalGland	228	SPINK4	ENSG00000122711.8	9	33218365	33248567	0.00675297	0.0239646	0.778388	17494	0.953465	No
AdrenalGland	228	BAG1	ENSG00000107262.18	9	33247820	33264720	-0.00159954	0.00282259	0.571541	17494	0.894083	No
AdrenalGland	228	CHMP5	ENSG00000086065.13	9	33264879	33282069	0.00259738	0.00228959	0.257934	17494	0.743129	No
AdrenalGland	228	NFX1	ENSG00000086102.18	9	33290511	33371157	-0.000243134	0.00357799	0.945889	17494	0.990103	No
AdrenalGland	228	AQP7	ENSG00000165269.12	9	33383179	33402682	0.00868852	0.0115919	0.454389	17494	0.849393	No
AdrenalGland	228	AQP3	ENSG00000165272.14	9	33441154	33447611	0.00968782	0.0117432	0.41034	17494	0.833952	No
AdrenalGland	228	NOL6	ENSG00000165271.16	9	33461441	33473930	0.000633493	0.00294063	0.829647	17494	0.967584	No
AdrenalGland	228	RP11-384P7.7	ENSG00000260947.1	9	33697459	33700986	0.0110488	0.02064	0.593014	17494	0.900468	No
AdrenalGland	228	PRSS3	ENSG00000010438.16	9	33750466	33799231	-0.0160312	0.018775	0.394176	17494	0.825377	No
AdrenalGland	228	UBE2R2	ENSG00000107341.4	9	33817567	33920404	0.00318928	0.00230848	0.168607	17494	0.666352	No
AdrenalGland	228	UBAP2	ENSG00000137073.21	9	33921693	34048949	-0.00124621	0.00330711	0.70669	17494	0.935265	No
AdrenalGland	228	DCAF12	ENSG00000198876.12	9	34086387	34127399	0.00263619	0.00299646	0.380011	17494	0.81547	No
AdrenalGland	228	UBAP1	ENSG00000165006.13	9	34179005	34252380	-0.000103016	0.00237939	0.965508	17494	0.994442	No
AdrenalGland	228	KIF24	ENSG00000186638.16	9	34252524	34311371	0.00675096	0.00640544	0.293144	17494	0.766943	No
AdrenalGland	228	NUDT2	ENSG00000164978.17	9	34329506	34343713	0.00807236	0.00638441	0.20752	17494	0.703284	No
AdrenalGland	228	KIAA1161	ENSG00000164976.8	9	34366670	34376853	0.00725664	0.00534629	0.176163	17494	0.672238	No
AdrenalGland	228	C9orf24	ENSG00000164972.12	9	34379019	34397832	0.0100355	0.00849138	0.238627	17494	0.729281	No
AdrenalGland	228	FAM219A	ENSG00000164970.14	9	34398184	34458570	-0.0052023	0.00383089	0.175953	17494	0.672238	No
AdrenalGland	228	ENHO	ENSG00000168913.6	9	34521040	34523041	-0.0174739	0.0172646	0.312667	17494	0.77868	No
AdrenalGland	228	CNTFR	ENSG00000122756.14	9	34551432	34590140	-0.00720095	0.0105286	0.494782	17494	0.865589	No
AdrenalGland	228	RPP25L	ENSG00000164967.9	9	34610486	34612104	0.000162879	0.00278805	0.95347	17494	0.991559	No
AdrenalGland	228	DCTN3	ENSG00000137100.15	9	34613545	34620523	-0.00358992	0.00228248	0.117296	17494	0.603043	No
AdrenalGland	228	SIGMAR1	ENSG00000147955.16	9	34634722	34637809	-0.00146713	0.00243613	0.547677	17494	0.887925	No
AdrenalGland	228	GALT	ENSG00000213930.11	9	34646589	34650701	-0.0026306	0.00266364	0.324508	17494	0.787025	No
AdrenalGland	228	IL11RA	ENSG00000137070.17	9	34651036	34661879	-0.00688624	0.00439703	0.118858	17494	0.604949	No
AdrenalGland	228	CCL27	ENSG00000213927.3	9	34661893	34664048	0.0246292	0.0133145	0.0657753	17494	0.51305	No
AdrenalGland	228	RP11-195F19.5	ENSG00000187186.14	9	34664163	34666112	-0.00319358	0.00511555	0.533129	17494	0.880574	No
AdrenalGland	228	CCL19	ENSG00000172724.11	9	34689567	34691277	0.057911	0.0239071	0.0162862	17494	0.330913	No
AdrenalGland	228	CCL21	ENSG00000137077.7	9	34709005	34710124	-0.00727628	0.0215033	0.735422	17494	0.944145	No
AdrenalGland	228	PHF24	ENSG00000122733.12	9	34957608	34982544	0.00741024	0.0135967	0.586341	17494	0.898553	No
AdrenalGland	228	DNAJB5-AS1	ENSG00000281491.1	9	34985410	34989379	-0.00388098	0.0204779	0.849871	17494	0.971115	No
AdrenalGland	228	DNAJB5	ENSG00000137094.14	9	34989641	34998900	0.0061481	0.00498846	0.21918	17494	0.714292	No
AdrenalGland	228	C9orf131	ENSG00000174038.12	9	35044327	35045991	-0.0190632	0.0161763	0.23997	17494	0.73021	No
AdrenalGland	228	VCP	ENSG00000165280.15	9	35056064	35073249	-0.000841633	0.00221789	0.704726	17494	0.934413	No
AdrenalGland	228	FANCG	ENSG00000221829.9	9	35073835	35080016	-0.000997734	0.00381865	0.794138	17494	0.957282	No
AdrenalGland	228	PIGO	ENSG00000165282.13	9	35088688	35096601	-0.00324999	0.00300353	0.280492	17494	0.757593	No
AdrenalGland	228	STOML2	ENSG00000165283.15	9	35099776	35103195	-0.00160429	0.00208653	0.442846	17494	0.845562	No
AdrenalGland	228	FAM214B	ENSG00000005238.19	9	35104112	35116341	0.00256598	0.00352583	0.467584	17494	0.854943	No
AdrenalGland	228	UNC13B	ENSG00000198722.14	9	35161992	35405338	-0.00373505	0.00321623	0.246858	17494	0.735337	No
AdrenalGland	228	RUSC2	ENSG00000198853.11	9	35490127	35561830	0.00404347	0.00330434	0.222469	17494	0.716121	No
AdrenalGland	228	FAM166B	ENSG00000215187.10	9	35561899	35563899	-0.00527828	0.00698217	0.450533	17494	0.848631	No
AdrenalGland	228	TESK1	ENSG00000107140.15	9	35605305	35609532	-0.00142182	0.00396361	0.720174	17494	0.939922	No
AdrenalGland	228	CD72	ENSG00000137101.12	9	35610042	35646689	0.0165447	0.00721133	0.0227831	17494	0.370647	No
AdrenalGland	228	SIT1	ENSG00000137078.8	9	35649295	35650950	-0.0214185	0.0164751	0.195035	17494	0.691097	No
AdrenalGland	228	CCDC107	ENSG00000159884.11	9	35658290	35658727	0.00324403	0.0035137	0.356957	17494	0.802029	No
AdrenalGland	228	ARHGEF39	ENSG00000137135.17	9	35658875	35675760	-0.00921848	0.0065058	0.158005	17494	0.657924	No
AdrenalGland	228	CA9	ENSG00000107159.12	9	35675867	35681159	-0.00662823	0.0202989	0.744354	17494	0.944614	No
AdrenalGland	228	TPM2	ENSG00000198467.13	9	35681992	35691020	0.00833191	0.0060549	0.170297	17494	0.66843	No
AdrenalGland	228	TLN1	ENSG00000137076.20	9	35696948	35732334	-0.000911404	0.00243835	0.708953	17494	0.936322	No
AdrenalGland	228	CREB3	ENSG00000107175.11	9	35732396	35736865	-0.000115977	0.00263248	0.964902	17494	0.994247	No
AdrenalGland	228	GBA2	ENSG00000070610.14	9	35737005	35749228	0.0024305	0.00169083	0.152106	17494	0.652329	No
AdrenalGland	228	RGP1	ENSG00000107185.9	9	35749287	35758575	-0.00338286	0.00232022	0.146365	17494	0.642858	No
AdrenalGland	228	RP11-112J3.16	ENSG00000227388.2	9	35772163	35790432	-0.00400963	0.00900153	0.656471	17494	0.918957	No
AdrenalGland	228	NPR2	ENSG00000159899.14	9	35792154	35809403	-0.00390525	0.00453992	0.390678	17494	0.823055	No
AdrenalGland	228	SPAG8	ENSG00000137098.13	9	35808045	35812272	0.00135362	0.00444666	0.761121	17494	0.949665	No
AdrenalGland	228	HINT2	ENSG00000137133.10	9	35812960	35815354	0.000228132	0.00307801	0.940989	17494	0.988852	No
AdrenalGland	228	TMEM8B	ENSG00000137103.16	9	35816144	35854847	-0.00424893	0.00289192	0.143293	17494	0.639898	No
AdrenalGland	228	LINC00950	ENSG00000281205.1	9	35858738	35865518	0.00639282	0.00599799	0.28775	17494	0.762784	No
AdrenalGland	228	HRCT1	ENSG00000196196.2	9	35906192	35907141	0.0110352	0.0160884	0.49354	17494	0.864872	No
AdrenalGland	228	SPAAR	ENSG00000235387.2	9	35909483	35937153	0.000819267	0.0089636	0.927264	17494	0.987006	No
AdrenalGland	228	RECK	ENSG00000122707.11	9	36036433	36124451	-0.0022269	0.00340601	0.513959	17494	0.873597	No
AdrenalGland	228	GLIPR2	ENSG00000122694.15	9	36136536	36163913	-0.0039902	0.00428807	0.353183	17494	0.79943	No
AdrenalGland	228	CCIN	ENSG00000185972.5	9	36169394	36171334	-0.0208414	0.014545	0.153405	17494	0.654033	No
AdrenalGland	228	CLTA	ENSG00000122705.16	9	36190856	36304781	-0.00233686	0.00219878	0.289116	17494	0.763467	No
AdrenalGland	228	GNE	ENSG00000159921.14	9	36214441	36277056	-0.00656192	0.00257264	0.0114781	17494	0.286038	No
AdrenalGland	228	RNF38	ENSG00000137075.17	9	36336396	36487548	-0.00281138	0.00221112	0.204993	17494	0.699871	No
AdrenalGland	228	MELK	ENSG00000165304.7	9	36572862	36677683	-0.0179013	0.0110589	0.107039	17494	0.586816	No
AdrenalGland	228	EBLN3P	ENSG00000281649.1	9	37079857	37090507	0.0079875	0.00363936	0.0292988	17494	0.40295	No
AdrenalGland	228	ZCCHC7	ENSG00000147905.17	9	37120539	37358149	0.004494	0.00271027	0.098811	17494	0.572031	No
AdrenalGland	228	GRHPR	ENSG00000137106.17	9	37422666	37436990	0.00347894	0.0028899	0.230038	17494	0.724223	No
AdrenalGland	228	ZBTB5	ENSG00000168795.4	9	37438114	37465399	-0.00103759	0.00282136	0.713427	17494	0.937879	No
AdrenalGland	228	POLR1E	ENSG00000137054.15	9	37485935	37503697	0.0025137	0.00477879	0.599446	17494	0.902963	No
AdrenalGland	228	FBXO10	ENSG00000147912.12	9	37510892	37576349	-0.00129505	0.00539778	0.81063	17494	0.96232	No
AdrenalGland	228	TOMM5	ENSG00000175768.12	9	37582646	37592642	0.00627259	0.0025887	0.0162545	17494	0.330913	No
AdrenalGland	228	FRMPD1	ENSG00000070601.9	9	37651000	37746904	-0.0211156	0.0195978	0.282541	17494	0.759816	No
AdrenalGland	228	TRMT10B	ENSG00000165275.9	9	37753803	37778972	-0.00030226	0.00236642	0.898488	17494	0.980309	No
AdrenalGland	228	EXOSC3	ENSG00000107371.12	9	37766978	37801437	0.00409501	0.00283365	0.149939	17494	0.650037	No
AdrenalGland	228	DCAF10	ENSG00000122741.15	9	37800502	37867666	-0.00114497	0.00223288	0.608656	17494	0.905495	No
AdrenalGland	228	SLC25A51	ENSG00000122696.13	9	37879494	37904353	-0.000534274	0.00348066	0.878156	17494	0.977738	No
AdrenalGland	228	SHB	ENSG00000107338.9	9	37919134	38069211	7.52764e-05	0.00800214	0.992503	17494	0.998297	No
AdrenalGland	228	ALDH1B1	ENSG00000137124.7	9	38392664	38398661	0.00571556	0.00443085	0.198515	17494	0.693028	No
AdrenalGland	228	IGFBPL1	ENSG00000137142.4	9	38408994	38424447	0.0291453	0.0189506	0.125593	17494	0.614467	No
AdrenalGland	228	FAM95C	ENSG00000273036.2	9	38540567	38545372	-0.01756	0.0201375	0.384221	17494	0.818223	No
AdrenalGland	228	CNTNAP3	ENSG00000106714.17	9	39072767	39288315	-0.00772322	0.00852198	0.365852	17494	0.808339	No
AdrenalGland	228	GLIDR	ENSG00000278175.3	9	39748514	39810097	0.00292711	0.00628921	0.642124	17494	0.915494	No
AdrenalGland	228	RP11-58A12.3	ENSG00000225655.5	9	41073710	41076392	-0.00187182	0.0141424	0.894832	17494	0.979908	No
AdrenalGland	228	CBWD7	ENSG00000215126.10	9	41131306	41199261	0.0244785	0.00700199	0.000578425	17494	0.088596	No
AdrenalGland	228	CNTNAP3B	ENSG00000154529.14	9	41890314	42129510	0.00400048	0.0131891	0.761954	17494	0.949833	No
AdrenalGland	228	RP11-475I24.3	ENSG00000237357.2	9	42566679	42569353	-0.00628572	0.0121507	0.605491	17494	0.90471	No
AdrenalGland	228	FAM27C	ENSG00000154537.4	9	61854162	61855331	0.0422979	0.0272085	0.12158	17494	0.608211	No
AdrenalGland	228	RP11-211N8.2	ENSG00000226007.2	9	62532337	62534724	0.00957926	0.0188264	0.611423	17494	0.906344	No
AdrenalGland	228	LINC01410	ENSG00000238113.6	9	62801461	62813486	0.00221433	0.0101446	0.827429	17494	0.967257	No
AdrenalGland	228	RP11-262H14.3	ENSG00000234665.8	9	62856999	62897849	-0.0299279	0.0259195	0.249573	17494	0.736727	No
AdrenalGland	228	RP11-262H14.4	ENSG00000170161.6	9	62898088	62900104	-0.000879814	0.00573022	0.878123	17494	0.977738	No
AdrenalGland	228	ANKRD20A4	ENSG00000172014.12	9	64369394	64413142	-0.064715	0.0325026	0.0477944	17494	0.464766	No
AdrenalGland	228	CBWD5	ENSG00000147996.16	9	65668805	65734041	-0.00367245	0.00616159	0.551814	17494	0.888246	No
AdrenalGland	228	ZNF658	ENSG00000274349.4	9	66856426	66932141	0.00869578	0.00400659	0.0311229	17494	0.409825	No
AdrenalGland	228	CBWD3	ENSG00000196873.15	9	68232003	68300015	0.00466513	0.00724776	0.520509	17494	0.876167	No
AdrenalGland	228	PGM5	ENSG00000154330.12	9	68339263	68531061	-0.000472104	0.00355379	0.894445	17494	0.979908	No
AdrenalGland	228	TMEM252	ENSG00000181778.4	9	68536580	68540867	0.00769778	0.0069655	0.270392	17494	0.751006	No
AdrenalGland	228	PIP5K1B	ENSG00000107242.17	9	68705414	69009176	0.00467455	0.00460784	0.311544	17494	0.777927	No
AdrenalGland	228	FAM122A	ENSG00000187866.8	9	68780034	68784608	0.00265419	0.00229277	0.248355	17494	0.735958	No
AdrenalGland	228	FXN	ENSG00000165060.11	9	69035259	69100178	0.00702578	0.0025646	0.00669245	17494	0.231379	No
AdrenalGland	228	TJP2	ENSG00000119139.17	9	69121264	69255208	0.0139286	0.00665016	0.0374409	17494	0.429878	No
AdrenalGland	228	FAM189A2	ENSG00000135063.17	9	69324572	69392455	0.0152383	0.0087307	0.0824116	17494	0.543859	No
AdrenalGland	228	APBA1	ENSG00000107282.7	9	69427530	69672306	-0.00670886	0.00612372	0.274554	17494	0.753623	No
AdrenalGland	228	PTAR1	ENSG00000188647.12	9	69709522	69759959	-0.00214887	0.00242069	0.375732	17494	0.812794	No
AdrenalGland	228	MAMDC2	ENSG00000165072.9	9	70043581	70226970	-0.00860439	0.00781521	0.27219	17494	0.752004	No
AdrenalGland	228	SMC5	ENSG00000198887.8	9	70258962	70354888	-0.000123467	0.00228221	0.956908	17494	0.992544	No
AdrenalGland	228	KLF9	ENSG00000119138.4	9	70384597	70414624	-0.00675893	0.00485119	0.165045	17494	0.664237	No
AdrenalGland	228	TRPM3	ENSG00000083067.22	9	70529063	71446835	0.00555997	0.00913164	0.543282	17494	0.885923	No
AdrenalGland	228	TMEM2	ENSG00000135048.13	9	71683366	71816690	-0.0146475	0.00512057	0.00466528	17494	0.199581	No
AdrenalGland	228	ABHD17B	ENSG00000107362.13	9	71862452	71910931	0.00423324	0.00266455	0.113656	17494	0.597488	No
AdrenalGland	228	C9orf85	ENSG00000155621.14	9	71911510	71986054	0.000610372	0.00270536	0.821724	17494	0.966321	No
AdrenalGland	228	GDA	ENSG00000119125.16	9	72114595	72257193	-0.00792525	0.0207931	0.703486	17494	0.934413	No
AdrenalGland	228	LINC01504	ENSG00000225434.2	9	72305430	72343210	-0.00270733	0.0161271	0.866847	17494	0.97578	No
AdrenalGland	228	ZFAND5	ENSG00000107372.12	9	72351425	72365235	-0.00802887	0.00503504	0.112335	17494	0.595511	No
AdrenalGland	228	LINC01474	ENSG00000236849.5	9	72871728	72874109	-0.0152353	0.0146104	0.298276	17494	0.77012	No
AdrenalGland	228	ALDH1A1	ENSG00000165092.12	9	72900662	73080442	-0.00735293	0.00774723	0.34368	17494	0.795488	No
AdrenalGland	228	ANXA1	ENSG00000135046.13	9	73151757	73170393	-0.0150452	0.00466115	0.00145151	17494	0.136165	No
AdrenalGland	228	RORB	ENSG00000198963.10	9	74497365	74693177	-0.00298427	0.00773885	0.700175	17494	0.933254	No
AdrenalGland	228	TRPM6	ENSG00000119121.21	9	74722495	74888094	-0.00326566	0.0134864	0.808909	17494	0.962018	No
AdrenalGland	228	C9orf40	ENSG00000135045.6	9	74946581	74952886	0.000205238	0.00404561	0.959589	17494	0.993165	No
AdrenalGland	228	CARNMT1	ENSG00000156017.12	9	74981020	75028423	0.00548397	0.00322582	0.0906355	17494	0.55872	No
AdrenalGland	228	NMRK1	ENSG00000106733.20	9	75060573	75088217	0.022095	0.00641782	0.000697323	17494	0.0960548	No
AdrenalGland	228	OSTF1	ENSG00000134996.11	9	75088543	75147265	0.0030512	0.00241752	0.208332	17494	0.704174	No
AdrenalGland	228	PCSK5	ENSG00000099139.13	9	75890644	76362339	-0.00108851	0.00507098	0.830249	17494	0.967584	No
AdrenalGland	228	RFK	ENSG00000135002.11	9	76385517	76394517	0.00841953	0.00377067	0.0266313	17494	0.38695	No
AdrenalGland	228	GCNT1	ENSG00000187210.12	9	76419850	76507416	0.00282964	0.00607188	0.641691	17494	0.915494	No
AdrenalGland	228	PRUNE2	ENSG00000106772.17	9	76611376	76906087	-0.00763185	0.0109659	0.487236	17494	0.86229	No
AdrenalGland	228	VPS13A	ENSG00000197969.11	9	77177353	77421541	0.00514255	0.00243244	0.0357052	17494	0.425495	No
AdrenalGland	228	GNA14	ENSG00000156049.6	9	77423079	77648307	-0.0220738	0.00719419	0.00244233	17494	0.161841	No
AdrenalGland	228	GNAQ	ENSG00000156052.10	9	77716087	78031458	0.00133805	0.0021881	0.541535	17494	0.885385	No
AdrenalGland	228	CEP78	ENSG00000148019.12	9	78236062	78279690	0.0030099	0.00317277	0.343902	17494	0.795541	No
AdrenalGland	228	PSAT1	ENSG00000135069.13	9	78297143	78330093	0.0054301	0.00508474	0.286806	17494	0.762135	No
AdrenalGland	228	TLE4	ENSG00000106829.18	9	79571773	79726882	0.00826515	0.00317673	0.00994721	17494	0.266061	No
AdrenalGland	228	TLE1	ENSG00000196781.14	9	81583683	81689305	0.00235938	0.00339532	0.487906	17494	0.862512	No
AdrenalGland	228	RP11-154D17.1	ENSG00000233926.1	9	81689713	81776900	-0.0174614	0.0181585	0.337375	17494	0.792539	No
AdrenalGland	228	RASEF	ENSG00000165105.9	9	82979585	83063177	0.00041814	0.0111691	0.970173	17494	0.994895	No
AdrenalGland	228	FRMD3	ENSG00000172159.15	9	83242990	83538546	-0.00496251	0.00859147	0.564159	17494	0.892087	No
AdrenalGland	228	IDNK	ENSG00000148057.15	9	83623049	83644130	0.00414361	0.00454851	0.36337	17494	0.806291	No
AdrenalGland	228	UBQLN1	ENSG00000135018.13	9	83659963	83708203	0.00226947	0.00214797	0.291947	17494	0.76638	No
AdrenalGland	228	GKAP1	ENSG00000165113.12	9	83739421	83829516	0.000645129	0.003817	0.865951	17494	0.975617	No
AdrenalGland	228	KIF27	ENSG00000165115.14	9	83836698	83921465	-0.00286407	0.00472142	0.544776	17494	0.887118	No
AdrenalGland	228	C9orf64	ENSG00000165118.14	9	83938311	83956986	0.00347109	0.00305459	0.257129	17494	0.74253	No
AdrenalGland	228	HNRNPK	ENSG00000165119.20	9	83968083	83980616	0.00168241	0.00188017	0.37193	17494	0.812067	No
AdrenalGland	228	RMI1	ENSG00000178966.16	9	83980711	84004074	-0.00184395	0.00451906	0.683669	17494	0.927519	No
AdrenalGland	228	NTRK2	ENSG00000148053.15	9	84668551	85027070	0.0040979	0.0092255	0.65737	17494	0.919472	No
AdrenalGland	228	AGTPBP1	ENSG00000135049.15	9	85546539	85742029	0.00939318	0.0032851	0.0046821	17494	0.199581	No
AdrenalGland	228	NAA35	ENSG00000135040.15	9	85941146	86022298	0.00258128	0.00214591	0.230402	17494	0.724223	No
AdrenalGland	228	GOLM1	ENSG00000135052.16	9	86026146	86100173	-0.00549654	0.00512117	0.284393	17494	0.761229	No
AdrenalGland	228	C9orf153	ENSG00000187753.12	9	86220265	86259657	0.016655	0.0208718	0.42581	17494	0.838824	No
AdrenalGland	228	ISCA1	ENSG00000135070.14	9	86264546	86283102	0.00527853	0.00277834	0.0588445	17494	0.496921	No
AdrenalGland	228	ZCCHC6	ENSG00000083223.17	9	86287733	86354454	0.00243841	0.00268417	0.364707	17494	0.807322	No
AdrenalGland	228	GAS1	ENSG00000180447.6	9	86944363	86947189	-0.00347579	0.00791691	0.661097	17494	0.921533	No
AdrenalGland	228	GAS1RR	ENSG00000226237.1	9	86948699	87002033	-0.0191684	0.0074783	0.011084	17494	0.283072	No
AdrenalGland	228	RP11-276H19.2	ENSG00000269994.1	9	87008455	87042126	-0.0041145	0.0194942	0.833047	17494	0.968083	No
AdrenalGland	228	C9orf170	ENSG00000204446.4	9	87148644	87159556	-0.0245427	0.019567	0.211156	17494	0.706131	No
AdrenalGland	228	DAPK1	ENSG00000196730.12	9	87497228	87708633	0.0023708	0.00472556	0.616416	17494	0.907709	No
AdrenalGland	228	CTSL	ENSG00000135047.14	9	87725519	87731393	-0.00262978	0.00448802	0.558547	17494	0.890881	No
AdrenalGland	228	CDK20	ENSG00000156345.17	9	87966446	87974753	0.0034011	0.00452215	0.452851	17494	0.84881	No
AdrenalGland	228	SPIN1	ENSG00000106723.16	9	88388419	88478694	-0.00313138	0.00225655	0.166732	17494	0.664701	No
AdrenalGland	228	NXNL2	ENSG00000130045.15	9	88535101	88584274	-0.00306959	0.0192215	0.873277	17494	0.977047	No
AdrenalGland	228	C9orf47	ENSG00000186354.10	9	88990863	88996140	-0.00644037	0.00909865	0.479846	17494	0.858501	No
AdrenalGland	228	S1PR3	ENSG00000213694.3	9	88991447	89005010	-0.00717407	0.0064811	0.269618	17494	0.751006	No
AdrenalGland	228	SHC3	ENSG00000148082.9	9	89005771	89178767	0.00313184	0.00492345	0.525412	17494	0.877979	No
AdrenalGland	228	CKS2	ENSG00000123975.4	9	89311198	89316703	0.00560691	0.00713659	0.432971	17494	0.841672	No
AdrenalGland	228	SECISBP2	ENSG00000187742.14	9	89318506	89359662	-5.97558e-05	0.00203786	0.976636	17494	0.995978	No
AdrenalGland	228	SEMA4D	ENSG00000187764.11	9	89360787	89498130	-0.00585592	0.00331644	0.0789233	17494	0.539456	No
AdrenalGland	228	GADD45G	ENSG00000130222.10	9	89605013	89606555	0.00012212	0.00928375	0.989518	17494	0.99806	No
AdrenalGland	228	RP5-1050E16.2	ENSG00000226206.1	9	89799695	89821753	-0.035263	0.016897	0.0381237	17494	0.431925	No
AdrenalGland	228	LINC01508	ENSG00000231107.1	9	90300902	90433505	0.113337	0.0244626	6.38198e-06	17494	0.011257	Yes
AdrenalGland	228	DIRAS2	ENSG00000165023.6	9	90609832	90643105	0.0236335	0.0191001	0.217366	17494	0.712237	No
AdrenalGland	228	SYK	ENSG00000165025.14	9	90801787	90898549	-0.0019951	0.00444535	0.654042	17494	0.918957	No
AdrenalGland	228	RP11-305L7.1	ENSG00000230537.1	9	91104957	91107304	-3.78208e-05	0.0104088	0.997104	17494	0.998913	No
AdrenalGland	228	LINC00484	ENSG00000229694.6	9	91119062	91182762	-0.00112594	0.0163407	0.945133	17494	0.989948	No
AdrenalGland	228	LINC00484	ENSG00000235641.4	9	91159573	91165658	-0.00898832	0.0142078	0.527675	17494	0.879051	No
AdrenalGland	228	RP11-305L7.7	ENSG00000273381.1	9	91206175	91210299	0.00177598	0.00900455	0.843841	17494	0.970715	No
AdrenalGland	228	AUH	ENSG00000148090.11	9	91213815	91361913	0.00854799	0.00360792	0.0187496	17494	0.349642	No
AdrenalGland	228	NFIL3	ENSG00000165030.3	9	91409045	91423862	-0.0160324	0.00818731	0.0515567	17494	0.476961	No
AdrenalGland	228	RP11-440G5.2	ENSG00000233081.1	9	91426238	91427144	-0.0254531	0.0230286	0.270327	17494	0.751006	No
AdrenalGland	228	ROR2	ENSG00000169071.14	9	91563091	91950162	-0.0103426	0.00860377	0.230704	17494	0.724306	No
AdrenalGland	228	SPTLC1	ENSG00000090054.13	9	92031999	92115384	-0.00116207	0.00216116	0.591361	17494	0.899433	No
AdrenalGland	228	LINC00475	ENSG00000225511.6	9	92141298	92160114	0.0161003	0.00873754	0.0668156	17494	0.515603	No
AdrenalGland	228	IARS	ENSG00000196305.17	9	92210207	92293756	0.0037484	0.00274987	0.174334	17494	0.671814	No
AdrenalGland	228	NOL8	ENSG00000198000.11	9	92297358	92325483	0.000801229	0.0021865	0.71441	17494	0.937879	No
AdrenalGland	228	CENPP	ENSG00000188312.13	9	92325637	92620533	0.00311058	0.00518527	0.54924	17494	0.887958	No
AdrenalGland	228	OGN	ENSG00000106809.10	9	92383967	92404696	0.0105473	0.00750703	0.161531	17494	0.660541	No
AdrenalGland	228	OMD	ENSG00000127083.7	9	92414245	92424461	0.00262105	0.00827391	0.751728	17494	0.94564	No
AdrenalGland	228	ASPN	ENSG00000106819.11	9	92456205	92482506	-0.0334599	0.00977021	0.000742706	17494	0.100131	No
AdrenalGland	228	ECM2	ENSG00000106823.12	9	92493554	92536655	-0.00431269	0.00563626	0.445046	17494	0.846429	No
AdrenalGland	228	IPPK	ENSG00000127080.9	9	92634386	92670265	-0.00354279	0.00362931	0.33013	17494	0.789298	No
AdrenalGland	228	BICD2	ENSG00000185963.13	9	92711363	92764812	0.00323292	0.00243661	0.186041	17494	0.682622	No
AdrenalGland	228	ZNF484	ENSG00000127081.13	9	92845031	92878038	-0.000654219	0.00378709	0.863018	17494	0.974514	No
AdrenalGland	228	FGD3	ENSG00000127084.17	9	92947451	93036236	0.00909229	0.00438314	0.039287	17494	0.435551	No
AdrenalGland	228	SUSD3	ENSG00000157303.10	9	93058688	93085138	0.0063412	0.00871482	0.467664	17494	0.85498	No
AdrenalGland	228	CARD19	ENSG00000165233.17	9	93096218	93113283	0.000688445	0.00376243	0.854995	17494	0.972831	No
AdrenalGland	228	NINJ1	ENSG00000131669.9	9	93121489	93134288	0.000933637	0.00356176	0.793485	17494	0.957282	No
AdrenalGland	228	WNK2	ENSG00000165238.16	9	93184916	93320572	0.00497706	0.00674902	0.461689	17494	0.851912	No
AdrenalGland	228	FAM120AOS	ENSG00000188938.15	9	93446494	93453592	-0.0010394	0.00220926	0.638513	17494	0.914429	No
AdrenalGland	228	FAM120A	ENSG00000048828.16	9	93451722	93566107	0.00217073	0.00178642	0.225707	17494	0.719141	No
AdrenalGland	228	PHF2	ENSG00000197724.10	9	93576407	93679587	-0.00349358	0.00183781	0.0587043	17494	0.496921	No
AdrenalGland	228	PTPDC1	ENSG00000158079.14	9	94030794	94109856	-0.00100914	0.00324714	0.756284	17494	0.947778	No
AdrenalGland	228	RP11-2B6.3	ENSG00000269946.1	9	94166289	94200627	0.0208183	0.00970092	0.0330412	17494	0.415353	No
AdrenalGland	228	RP11-2B6.2	ENSG00000269929.1	9	94176458	94177892	-0.00848481	0.0154024	0.582317	17494	0.896614	No
AdrenalGland	228	ZNF169	ENSG00000175787.16	9	94259311	94301454	-0.00426042	0.00364242	0.243486	17494	0.733317	No
AdrenalGland	228	RP11-307E17.8	ENSG00000232063.1	9	94332476	94360948	0.00111687	0.0141541	0.937182	17494	0.98846	No
AdrenalGland	228	MFSD14B	ENSG00000148110.15	9	94374551	94461042	0.00334611	0.00305516	0.274694	17494	0.753686	No
AdrenalGland	228	FBP2	ENSG00000130957.4	9	94558720	94593793	0.0357517	0.0163112	0.0295112	17494	0.403212	No
AdrenalGland	228	FBP1	ENSG00000165140.9	9	94603133	94640249	0.0124126	0.00456038	0.00704825	17494	0.236103	No
AdrenalGland	228	C9orf3	ENSG00000148120.16	9	94726701	95087218	0.00229273	0.00391281	0.558548	17494	0.890881	No
AdrenalGland	228	FANCC	ENSG00000158169.12	9	95099054	95426796	-0.00563483	0.00358703	0.117743	17494	0.60305	No
AdrenalGland	228	RP11-435O5.7	ENSG00000271384.1	9	95406990	95407662	-0.00346023	0.017356	0.842171	17494	0.970715	No
AdrenalGland	228	PTCH1	ENSG00000185920.15	9	95442980	95517057	-0.0197917	0.00638969	0.00222403	17494	0.155463	No
AdrenalGland	228	RP11-180I4.4	ENSG00000268926.2	9	95772323	95774734	-0.0388519	0.0211653	0.0678516	17494	0.5197	No
AdrenalGland	228	ERCC6L2	ENSG00000182150.15	9	95875978	96014571	-0.00258685	0.00289185	0.372082	17494	0.812067	No
AdrenalGland	228	LINC00092	ENSG00000225194.2	9	96019732	96027965	-0.0232141	0.0107669	0.0322382	17494	0.413122	No
AdrenalGland	228	RP11-569G13.2	ENSG00000237212.1	9	96095211	96101912	-0.0196902	0.0223031	0.378347	17494	0.815262	No
AdrenalGland	228	HSD17B3	ENSG00000130948.9	9	96235306	96302152	0.00202372	0.00936925	0.829205	17494	0.967388	No
AdrenalGland	228	SLC35D2	ENSG00000130958.11	9	96320706	96383710	-0.00239166	0.00295413	0.419106	17494	0.837054	No
AdrenalGland	228	ZNF367	ENSG00000165244.6	9	96385941	96418329	-0.0152163	0.00842063	0.0722175	17494	0.530829	No
AdrenalGland	228	HABP4	ENSG00000130956.13	9	96450201	96490240	0.00298731	0.00362438	0.410764	17494	0.833952	No
AdrenalGland	228	CDC14B	ENSG00000081377.16	9	96491337	96619830	-0.00284336	0.00500335	0.570457	17494	0.893859	No
AdrenalGland	228	AAED1	ENSG00000158122.11	9	96639577	96655303	0.001601	0.00360782	0.657683	17494	0.919472	No
AdrenalGland	228	RP11-535M15.1	ENSG00000224848.1	9	96687056	96721121	-0.0018234	0.014232	0.898179	17494	0.980309	No
AdrenalGland	228	ZNF510	ENSG00000081386.12	9	96755865	96778129	-0.00160124	0.00250663	0.523661	17494	0.877884	No
AdrenalGland	228	ZNF782	ENSG00000196597.11	9	96816472	96875623	-0.00416903	0.00389842	0.286134	17494	0.762063	No
AdrenalGland	228	MFSD14C	ENSG00000196312.12	9	96897917	97013600	-0.000556018	0.00410511	0.892392	17494	0.979908	No
AdrenalGland	228	NUTM2G	ENSG00000188152.12	9	96928310	96940253	0.00475455	0.0124973	0.704007	17494	0.934413	No
AdrenalGland	228	CTSV	ENSG00000136943.10	9	97029679	97039643	-0.0059658	0.0130238	0.647386	17494	0.916254	No
AdrenalGland	228	RP11-498P14.3	ENSG00000242375.1	9	97195351	97197687	0.0200203	0.0179072	0.264867	17494	0.750149	No
AdrenalGland	228	RP11-498P14.5	ENSG00000203279.3	9	97237764	97238700	0.00864791	0.0117011	0.460707	17494	0.851426	No
AdrenalGland	228	CCDC180	ENSG00000197816.13	9	97307361	97376933	-0.000571908	0.00402949	0.887273	17494	0.979237	No
AdrenalGland	228	TDRD7	ENSG00000196116.7	9	97411950	97496125	0.00292808	0.00273359	0.285355	17494	0.761612	No
AdrenalGland	228	TMOD1	ENSG00000136842.13	9	97501180	97600082	0.000622811	0.00564611	0.912272	17494	0.98389	No
AdrenalGland	228	TSTD2	ENSG00000136925.14	9	97601749	97633575	-0.00627711	0.00302719	0.0393624	17494	0.435551	No
AdrenalGland	228	NCBP1	ENSG00000136937.12	9	97633626	97673748	-0.00158665	0.00211814	0.454665	17494	0.849393	No
AdrenalGland	228	XPA	ENSG00000136936.10	9	97674909	97697357	0.00398014	0.00232454	0.0883593	17494	0.556151	No
AdrenalGland	228	TRMO	ENSG00000136932.13	9	97904489	97922570	-0.00429936	0.00330456	0.194699	17494	0.69097	No
AdrenalGland	228	ANP32B	ENSG00000136938.8	9	97983361	98015943	-0.00505013	0.00321964	0.118291	17494	0.603845	No
AdrenalGland	228	NANS	ENSG00000095380.10	9	98056739	98083075	0.00024906	0.00406226	0.951171	17494	0.990784	No
AdrenalGland	228	TRIM14	ENSG00000106785.14	9	98069275	98119212	-0.0040702	0.00482587	0.399976	17494	0.82863	No
AdrenalGland	228	CORO2A	ENSG00000106789.12	9	98120975	98192640	0.00857307	0.00873926	0.327752	17494	0.788741	No
AdrenalGland	228	TBC1D2	ENSG00000095383.19	9	98198999	98255721	0.00105755	0.00554868	0.849031	17494	0.971114	No
AdrenalGland	228	GABBR2	ENSG00000136928.6	9	98288082	98709197	-0.000128232	0.0174783	0.994153	17494	0.998353	No
AdrenalGland	228	ANKS6	ENSG00000165138.17	9	98731329	98796965	-0.00202229	0.00309476	0.51419	17494	0.873597	No
AdrenalGland	228	GALNT12	ENSG00000119514.6	9	98807699	98850081	0.0252615	0.00711554	0.000476928	17494	0.0779755	No
AdrenalGland	228	COL15A1	ENSG00000204291.10	9	98943179	99070792	0.000602109	0.00831435	0.94234	17494	0.989339	No
AdrenalGland	228	TGFBR1	ENSG00000106799.12	9	99104038	99154192	0.000444276	0.00351066	0.899419	17494	0.980309	No
AdrenalGland	228	ALG2	ENSG00000119523.9	9	99216426	99221956	0.00436697	0.00309097	0.159219	17494	0.658534	No
AdrenalGland	228	SEC61B	ENSG00000106803.9	9	99222064	99230615	0.00667512	0.00308888	0.0318477	17494	0.413122	No
AdrenalGland	228	NAMA	ENSG00000271086.5	9	99355337	99377240	0.0299412	0.0132526	0.0249134	17494	0.378067	No
AdrenalGland	228	RP11-554F20.1	ENSG00000237461.1	9	99585786	99819889	-0.0133612	0.0139759	0.340185	17494	0.794659	No
AdrenalGland	228	NR4A3	ENSG00000119508.17	9	99821855	99866891	0.00150763	0.018049	0.933511	17494	0.988042	No
AdrenalGland	228	STX17	ENSG00000136874.10	9	99906633	99970341	-0.00025778	0.00258368	0.920622	17494	0.986164	No
AdrenalGland	228	ERP44	ENSG00000023318.7	9	99979179	100099040	0.00259893	0.00250247	0.300233	17494	0.771147	No
AdrenalGland	228	INVS	ENSG00000119509.12	9	100099256	100301000	-0.00245723	0.00322194	0.446541	17494	0.846506	No
AdrenalGland	228	TEX10	ENSG00000136891.13	9	100302077	100352939	-0.00372995	0.00210375	0.0777065	17494	0.538818	No
AdrenalGland	228	MSANTD3	ENSG00000066697.14	9	100427156	100451711	-0.00508159	0.00432187	0.241038	17494	0.731092	No
AdrenalGland	228	TMEFF1	ENSG00000241697.4	9	100473113	100577636	0.00219023	0.00681603	0.748282	17494	0.945151	No
AdrenalGland	228	MURC	ENSG00000170681.6	9	100578079	100587906	0.0169022	0.01398	0.228037	17494	0.720714	No
AdrenalGland	228	BAAT	ENSG00000136881.11	9	101360417	101383519	0.0515866	0.0203861	0.0121382	17494	0.293295	No
AdrenalGland	228	MRPL50	ENSG00000136897.7	9	101387633	101398614	0.00436989	0.00266553	0.102655	17494	0.578765	No
AdrenalGland	228	ZNF189	ENSG00000136870.10	9	101398873	101410660	0.00395501	0.00465044	0.396058	17494	0.826662	No
AdrenalGland	228	ALDOB	ENSG00000136872.17	9	101420578	101435823	-0.00366425	0.0086072	0.670757	17494	0.924695	No
AdrenalGland	228	TMEM246	ENSG00000165152.8	9	101473171	101533537	0.00259315	0.00538884	0.63088	17494	0.912414	No
AdrenalGland	228	RNF20	ENSG00000155827.11	9	101533851	101563344	0.00896695	0.00347924	0.0106568	17494	0.277013	No
AdrenalGland	228	GRIN3A	ENSG00000198785.4	9	101569353	101738580	0.00542386	0.00903583	0.548992	17494	0.887958	No
AdrenalGland	228	SMC2	ENSG00000136824.18	9	104094260	104141417	-0.000881301	0.00306582	0.774049	17494	0.952271	No
AdrenalGland	228	NIPSNAP3A	ENSG00000136783.9	9	104747688	104760122	0.0128186	0.00382813	0.000965877	17494	0.111901	No
AdrenalGland	228	NIPSNAP3B	ENSG00000165028.11	9	104764157	104777457	0.00429437	0.00555353	0.44025	17494	0.84405	No
AdrenalGland	228	ABCA1	ENSG00000165029.15	9	104781002	104928237	-0.00463557	0.00625802	0.459694	17494	0.850824	No
AdrenalGland	228	RP11-217B7.3	ENSG00000230013.1	9	104990796	104991781	-0.0265174	0.0191468	0.167565	17494	0.666073	No
AdrenalGland	228	SLC44A1	ENSG00000070214.15	9	105244622	105439171	-0.002596	0.00267295	0.332581	17494	0.790569	No
AdrenalGland	228	FSD1L	ENSG00000106701.11	9	105447796	105552433	-0.00541848	0.0040722	0.184791	17494	0.680793	No
AdrenalGland	228	FKTN	ENSG00000106692.13	9	105558130	105641118	-0.000843297	0.00235605	0.720763	17494	0.940195	No
AdrenalGland	228	TAL2	ENSG00000186051.6	9	105662457	105663112	0.00803546	0.0202895	0.692485	17494	0.930798	No
AdrenalGland	228	TMEM38B	ENSG00000095209.11	9	105694544	105776612	0.00964568	0.00538042	0.0744822	17494	0.533784	No
AdrenalGland	228	ZNF462	ENSG00000148143.12	9	106863097	107013634	-0.00354117	0.00399814	0.376809	17494	0.814217	No
AdrenalGland	228	RAD23B	ENSG00000119318.12	9	107283137	107332194	0.00271785	0.00172601	0.116873	17494	0.60223	No
AdrenalGland	228	KLF4	ENSG00000136826.14	9	107484852	107490482	-0.00702604	0.0108967	0.519782	17494	0.87595	No
AdrenalGland	228	ACTL7B	ENSG00000148156.7	9	108854589	108856967	-0.0145009	0.0221753	0.513891	17494	0.873597	No
AdrenalGland	228	ACTL7A	ENSG00000187003.6	9	108862266	108863759	0.0046088	0.0223587	0.836893	17494	0.968083	No
AdrenalGland	228	IKBKAP	ENSG00000070061.14	9	108867517	108934116	0.00778805	0.00745627	0.297479	17494	0.769678	No
AdrenalGland	228	FAM206A	ENSG00000119328.11	9	108934181	108950744	0.0040227	0.00289377	0.165992	17494	0.664271	No
AdrenalGland	228	CTNNAL1	ENSG00000119326.14	9	108942569	109013529	0.01239	0.00482766	0.0109838	17494	0.282989	No
AdrenalGland	228	TMEM245	ENSG00000106771.12	9	109015152	109119945	0.00876642	0.00411536	0.0343439	17494	0.421167	No
AdrenalGland	228	FRRS1L	ENSG00000260230.2	9	109130293	109167291	0.00140719	0.00512431	0.783891	17494	0.954787	No
AdrenalGland	228	EPB41L4B	ENSG00000095203.14	9	109171975	109320964	0.0036029	0.00522798	0.4915	17494	0.864238	No
AdrenalGland	228	PTPN3	ENSG00000070159.13	9	109375466	109498313	0.00235477	0.00680838	0.729798	17494	0.94313	No
AdrenalGland	228	PALM2	ENSG00000243444.7	9	109640788	109946703	-0.00157127	0.00958125	0.869897	17494	0.976407	No
AdrenalGland	228	AKAP2	ENSG00000241978.9	9	110048598	110172512	-0.00889751	0.00414463	0.0329814	17494	0.415353	No
AdrenalGland	228	TXN	ENSG00000136810.12	9	110243811	110256640	0.000262196	0.00416206	0.94983	17494	0.990784	No
AdrenalGland	228	SVEP1	ENSG00000165124.17	9	110365251	110579880	-0.01493	0.00628778	0.018494	17494	0.34719	No
AdrenalGland	228	MUSK	ENSG00000030304.13	9	110668771	110801620	0.0074722	0.0162562	0.646251	17494	0.916187	No
AdrenalGland	228	LPAR1	ENSG00000198121.13	9	110873263	111038458	-0.011226	0.00533217	0.0364744	17494	0.428403	No
AdrenalGland	228	KIAA0368	ENSG00000136813.14	9	111360692	111484745	0.000653723	0.00183087	0.721416	17494	0.940195	No
AdrenalGland	228	ZNF483	ENSG00000173258.12	9	111525159	111577844	0.00841376	0.00616935	0.174119	17494	0.671467	No
AdrenalGland	228	PTGR1	ENSG00000106853.18	9	111549722	111599855	0.00423896	0.00502661	0.400037	17494	0.82863	No
AdrenalGland	228	DNAJC25	ENSG00000059769.19	9	111631352	111654351	0.0073383	0.00344549	0.0343722	17494	0.421167	No
AdrenalGland	228	GNG10	ENSG00000242616.3	9	111661335	111670246	0.00326416	0.00326969	0.3193	17494	0.782728	No
AdrenalGland	228	C9orf84	ENSG00000165181.16	9	111686173	111795008	-0.0134656	0.0160798	0.403327	17494	0.829968	No
AdrenalGland	228	UGCG	ENSG00000148154.9	9	111896766	111935369	-0.0033665	0.00560988	0.549098	17494	0.887958	No
AdrenalGland	228	SUSD1	ENSG00000106868.16	9	112040785	112175408	-0.000434197	0.00370106	0.906723	17494	0.982444	No
AdrenalGland	228	PTBP3	ENSG00000119314.15	9	112217716	112333667	-0.00261455	0.00286978	0.363326	17494	0.806291	No
AdrenalGland	228	HSDL2	ENSG00000119471.14	9	112379937	112472410	0.00546552	0.00289486	0.0604303	17494	0.501121	No
AdrenalGland	228	KIAA1958	ENSG00000165185.14	9	112486847	112669397	-0.00141194	0.004156	0.734402	17494	0.944145	No
AdrenalGland	228	INIP	ENSG00000148153.13	9	112683926	112718236	0.00108631	0.00257303	0.673325	17494	0.925957	No
AdrenalGland	228	SNX30	ENSG00000148158.16	9	112750838	112881671	-0.00343056	0.00311433	0.271947	17494	0.751943	No
AdrenalGland	228	SLC46A2	ENSG00000119457.7	9	112886460	112890913	0.0710751	0.0221846	0.00157163	17494	0.138699	No
AdrenalGland	228	ZNF883	ENSG00000228623.5	9	112964898	113050043	0.0222661	0.010332	0.0323179	17494	0.413122	No
AdrenalGland	228	ZFP37	ENSG00000136866.13	9	113038380	113056759	0.00795794	0.00665845	0.233397	17494	0.726161	No
AdrenalGland	228	SLC31A2	ENSG00000136867.10	9	113150942	113158096	0.00834948	0.00558646	0.136552	17494	0.629966	No
AdrenalGland	228	FKBP15	ENSG00000119321.8	9	113161006	113221361	-0.000872347	0.00194049	0.653508	17494	0.918957	No
AdrenalGland	228	SLC31A1	ENSG00000136868.10	9	113221562	113264492	0.00777031	0.00373834	0.0388977	17494	0.434984	No
AdrenalGland	228	CDC26	ENSG00000176386.8	9	113255835	113273438	0.00197163	0.00373058	0.597718	17494	0.902963	No
AdrenalGland	228	PRPF4	ENSG00000136875.12	9	113275343	113292905	0.00310776	0.00429227	0.469865	17494	0.85627	No
AdrenalGland	228	RNF183	ENSG00000165188.13	9	113297093	113303376	0.00586918	0.0160143	0.714371	17494	0.937879	No
AdrenalGland	228	WDR31	ENSG00000148225.15	9	113313222	113340298	-0.00150077	0.00357658	0.675207	17494	0.92696	No
AdrenalGland	228	BSPRY	ENSG00000119411.10	9	113349541	113371233	0.00221681	0.00744379	0.76615	17494	0.951067	No
AdrenalGland	228	HDHD3	ENSG00000119431.9	9	113373419	113376999	-0.000798493	0.00528408	0.880034	17494	0.977915	No
AdrenalGland	228	ALAD	ENSG00000148218.15	9	113386317	113401333	-0.00231271	0.00412303	0.575458	17494	0.895646	No
AdrenalGland	228	POLE3	ENSG00000148229.12	9	113407235	113410672	0.00460328	0.00287343	0.110684	17494	0.5921	No
AdrenalGland	228	C9orf43	ENSG00000157653.11	9	113410686	113429684	0.000262456	0.00668837	0.968736	17494	0.994692	No
AdrenalGland	228	RGS3	ENSG00000138835.22	9	113444731	113597743	0.00882531	0.00441396	0.0468781	17494	0.46202	No
AdrenalGland	228	ZNF618	ENSG00000157657.14	9	113876282	114056591	-0.00458184	0.00458599	0.318921	17494	0.782728	No
AdrenalGland	228	AMBP	ENSG00000106927.11	9	114060127	114078472	0.0107871	0.0225737	0.633257	17494	0.913288	No
AdrenalGland	228	KIF12	ENSG00000136883.13	9	114086126	114099291	-0.00581471	0.0191321	0.761492	17494	0.949691	No
AdrenalGland	228	COL27A1	ENSG00000196739.14	9	114155560	114312511	0.00627918	0.00605399	0.30086	17494	0.772076	No
AdrenalGland	228	ORM1	ENSG00000229314.5	9	114323056	114326475	0.0299164	0.0208106	0.152078	17494	0.652329	No
AdrenalGland	228	ORM2	ENSG00000228278.3	9	114329869	114333252	0.0277521	0.0182925	0.130768	17494	0.621137	No
AdrenalGland	228	AKNA	ENSG00000106948.16	9	114334156	114394405	0.00403969	0.00381849	0.291327	17494	0.765757	No
AdrenalGland	228	RP11-9M16.2	ENSG00000235119.1	9	114396724	114398503	-0.0114793	0.0173245	0.508322	17494	0.871325	No
AdrenalGland	228	WHRN	ENSG00000095397.13	9	114402080	114505450	0.00217975	0.00488954	0.656211	17494	0.918957	No
AdrenalGland	228	ATP6V1G1	ENSG00000136888.6	9	114587746	114598373	0.00581339	0.00292889	0.048489	17494	0.467622	No
AdrenalGland	228	TMEM268	ENSG00000157693.14	9	114611206	114646422	-0.00169395	0.00341583	0.620484	17494	0.909181	No
AdrenalGland	228	TNFSF15	ENSG00000181634.7	9	114784635	114806126	-0.0148273	0.0118671	0.21292	17494	0.70734	No
AdrenalGland	228	TNFSF8	ENSG00000106952.7	9	114893343	114930595	0.0168642	0.00905488	0.0639642	17494	0.50979	No
AdrenalGland	228	TNC	ENSG00000041982.15	9	115019578	115118257	-0.0114303	0.0137492	0.406742	17494	0.832971	No
AdrenalGland	228	PAPPA	ENSG00000182752.9	9	116153804	116402322	-0.0267131	0.0109866	0.0158945	17494	0.329845	No
AdrenalGland	228	ASTN2	ENSG00000148219.16	9	116425225	117415070	-0.0046961	0.00480702	0.329752	17494	0.789183	No
AdrenalGland	228	TRIM32	ENSG00000119401.10	9	116687302	116701300	-0.005523	0.00331277	0.0969966	17494	0.56884	No
AdrenalGland	228	TLR4	ENSG00000136869.13	9	117704332	117716871	-0.0117436	0.00393414	0.00317846	17494	0.17756	No
AdrenalGland	228	RP11-281A20.2	ENSG00000228512.2	9	117783448	117868071	-0.0316692	0.0164683	0.0558532	17494	0.488489	No
AdrenalGland	228	BRINP1	ENSG00000078725.12	9	119153458	119369467	0.0219728	0.0135045	0.105251	17494	0.583889	No
AdrenalGland	228	CDK5RAP2	ENSG00000136861.17	9	120388869	120580170	0.00513869	0.00283154	0.0710084	17494	0.526258	No
AdrenalGland	228	MEGF9	ENSG00000106780.8	9	120600813	120714470	0.00204716	0.00308801	0.508111	17494	0.871325	No
AdrenalGland	228	FBXW2	ENSG00000119402.16	9	120751978	120793412	0.00196651	0.00223035	0.378963	17494	0.815262	No
AdrenalGland	228	RP11-27I1.4	ENSG00000214654.7	9	120793551	120799918	-0.000263185	0.00575647	0.963578	17494	0.994093	No
AdrenalGland	228	PSMD5	ENSG00000095261.13	9	120815496	120842984	0.00270959	0.00284776	0.342474	17494	0.7953	No
AdrenalGland	228	PHF19	ENSG00000119403.13	9	120855652	120894896	-0.0140153	0.00369558	0.000195968	17494	0.0535667	No
AdrenalGland	228	TRAF1	ENSG00000056558.10	9	120902393	120929173	-0.00713085	0.0056689	0.209855	17494	0.705406	No
AdrenalGland	228	C5	ENSG00000106804.7	9	120952335	121050276	0.00342067	0.00490647	0.486479	17494	0.861894	No
AdrenalGland	228	CNTRL	ENSG00000119397.16	9	121074863	121177610	-0.000883903	0.00385766	0.818996	17494	0.965429	No
AdrenalGland	228	RAB14	ENSG00000119396.10	9	121178137	121223014	0.00242021	0.00196195	0.218769	17494	0.713752	No
AdrenalGland	228	GSN	ENSG00000148180.19	9	121207794	121332843	0.00270529	0.00393319	0.492346	17494	0.864422	No
AdrenalGland	228	STOM	ENSG00000148175.12	9	121338988	121370304	0.00212758	0.00366576	0.562285	17494	0.89197	No
AdrenalGland	228	DAB2IP	ENSG00000136848.16	9	121567057	121785530	0.00579673	0.00509535	0.256587	17494	0.74253	No
AdrenalGland	228	TTLL11	ENSG00000175764.14	9	121821928	122093606	-0.00251689	0.00514112	0.624965	17494	0.91011	No
AdrenalGland	228	TTLL11-IT1	ENSG00000237548.1	9	121884636	121963719	0.022264	0.0214476	0.300457	17494	0.771496	No
AdrenalGland	228	NDUFA8	ENSG00000119421.6	9	122144058	122159819	0.00299444	0.00224474	0.183682	17494	0.680071	No
AdrenalGland	228	MORN5	ENSG00000185681.12	9	122159908	122200088	0.00470792	0.0223344	0.833258	17494	0.968083	No
AdrenalGland	228	LHX6	ENSG00000106852.15	9	122202577	122229626	0.004111	0.0146036	0.778605	17494	0.953465	No
AdrenalGland	228	RBM18	ENSG00000119446.13	9	122237624	122261508	0.00483685	0.00228041	0.0351138	17494	0.42549	No
AdrenalGland	228	MRRF	ENSG00000148187.17	9	122264603	122331343	0.00250832	0.00219643	0.25478	17494	0.741896	No
AdrenalGland	228	PTGS1	ENSG00000095303.14	9	122370530	122395703	0.0108355	0.00569345	0.0584149	17494	0.495758	No
AdrenalGland	228	PDCL	ENSG00000136940.13	9	122798389	122828631	-0.00254189	0.00284303	0.372325	17494	0.812067	No
AdrenalGland	228	RC3H2	ENSG00000056586.15	9	122844556	122905341	-0.00169198	0.00210006	0.421356	17494	0.837798	No
AdrenalGland	228	ZBTB6	ENSG00000186130.4	9	122908056	122913330	-0.00175109	0.00367254	0.634005	17494	0.913539	No
AdrenalGland	228	ZBTB26	ENSG00000171448.8	9	122915566	122931500	-0.00498437	0.00364299	0.172738	17494	0.670426	No
AdrenalGland	228	RABGAP1	ENSG00000011454.16	9	122940833	123104866	0.00118007	0.00168845	0.485399	17494	0.861651	No
AdrenalGland	228	STRBP	ENSG00000165209.18	9	123115764	123268576	0.00258118	0.00368201	0.48408	17494	0.860643	No
AdrenalGland	228	DENND1A	ENSG00000119522.16	9	123379654	123930152	-0.00631333	0.00270632	0.0206232	17494	0.356856	No
AdrenalGland	228	NEK6	ENSG00000119408.16	9	124257606	124353307	-0.00516599	0.00492464	0.295403	17494	0.767864	No
AdrenalGland	228	PSMB7	ENSG00000136930.12	9	124353466	124415444	-0.00014895	0.00280263	0.957667	17494	0.992678	No
AdrenalGland	228	ADGRD2	ENSG00000180264.11	9	124451425	124478589	0.0159137	0.0130565	0.224302	17494	0.718042	No
AdrenalGland	228	NR5A1	ENSG00000136931.9	9	124481236	124507430	-0.00308015	0.00504452	0.542142	17494	0.885795	No
AdrenalGland	228	NR6A1	ENSG00000148200.16	9	124517275	124771310	-0.00846207	0.00651189	0.195232	17494	0.691373	No
AdrenalGland	228	OLFML2A	ENSG00000185585.19	9	124777158	124814885	-0.00869775	0.00702635	0.217171	17494	0.712237	No
AdrenalGland	228	RPL35	ENSG00000136942.14	9	124857891	124861961	0.00244314	0.00331698	0.462232	17494	0.851984	No
AdrenalGland	228	ARPC5L	ENSG00000136950.13	9	124862130	124877733	0.00284556	0.00266464	0.286818	17494	0.762135	No
AdrenalGland	228	GOLGA1	ENSG00000136935.13	9	124878357	124941099	0.0021637	0.0023353	0.35526	17494	0.800685	No
AdrenalGland	228	SCAI	ENSG00000173611.17	9	124942608	125143496	-0.0094347	0.00473052	0.0474235	17494	0.463925	No
AdrenalGland	228	PPP6C	ENSG00000119414.11	9	125146573	125189939	0.00405578	0.00150846	0.00776058	17494	0.244088	No
AdrenalGland	228	RABEPK	ENSG00000136933.16	9	125200542	125234158	0.00088533	0.00247245	0.720652	17494	0.940195	No
AdrenalGland	228	HSPA5	ENSG00000044574.7	9	125234853	125241330	-0.0045848	0.00855475	0.592581	17494	0.900035	No
AdrenalGland	228	GAPVD1	ENSG00000165219.21	9	125261794	125367207	-0.000169701	0.0018288	0.926158	17494	0.986989	No
AdrenalGland	228	MAPKAP1	ENSG00000119487.16	9	125437393	125707234	-0.000201989	0.00261106	0.938413	17494	0.988833	No
AdrenalGland	228	PBX3	ENSG00000167081.16	9	125747345	125967377	0.00107431	0.00277729	0.699288	17494	0.933082	No
AdrenalGland	228	MVB12B	ENSG00000196814.14	9	126326849	126507041	-0.00342742	0.00342389	0.317987	17494	0.782211	No
AdrenalGland	228	ZBTB43	ENSG00000169155.9	9	126805006	126838210	-0.00304431	0.00341478	0.373696	17494	0.812279	No
AdrenalGland	228	ZBTB34	ENSG00000177125.5	9	126860665	126885878	-0.00156165	0.00318363	0.624285	17494	0.91011	No
AdrenalGland	228	RALGPS1	ENSG00000136828.18	9	126914774	127223166	-0.00531003	0.00460951	0.250668	17494	0.738095	No
AdrenalGland	228	ANGPTL2	ENSG00000136859.9	9	127087332	127122883	-0.0103192	0.00620513	0.0978326	17494	0.570416	No
AdrenalGland	228	GARNL3	ENSG00000136895.18	9	127224265	127393660	0.000305092	0.00410382	0.940809	17494	0.988852	No
AdrenalGland	228	SLC2A8	ENSG00000136856.17	9	127397138	127408424	0.00415495	0.00399963	0.3001	17494	0.771147	No
AdrenalGland	228	ZNF79	ENSG00000196152.10	9	127424374	127445372	0.0135045	0.00491888	0.00657724	17494	0.229208	No
AdrenalGland	228	RPL12	ENSG00000197958.12	9	127447674	127451405	-0.000201416	0.00356871	0.955046	17494	0.99207	No
AdrenalGland	228	LRSAM1	ENSG00000148356.13	9	127451486	127503501	0.00385955	0.00279057	0.168142	17494	0.666299	No
AdrenalGland	228	FAM129B	ENSG00000136830.11	9	127505339	127578989	-0.00488624	0.00290793	0.0944113	17494	0.563819	No
AdrenalGland	228	STXBP1	ENSG00000136854.19	9	127579370	127696027	-0.00345787	0.00320386	0.281725	17494	0.759163	No
AdrenalGland	228	PTRH1	ENSG00000187024.13	9	127692978	127724755	0.00342995	0.00348464	0.326119	17494	0.787893	No
AdrenalGland	228	CFAP157	ENSG00000160401.14	9	127706992	127715337	0.00218431	0.00603115	0.717595	17494	0.93947	No
AdrenalGland	228	TTC16	ENSG00000167094.15	9	127716960	127731523	0.00254812	0.0113598	0.822739	17494	0.966426	No
AdrenalGland	228	TOR2A	ENSG00000160404.17	9	127731601	127735317	0.00436501	0.00270786	0.108498	17494	0.590345	No
AdrenalGland	228	SH2D3C	ENSG00000095370.19	9	127738317	127778741	0.00353893	0.00517354	0.494716	17494	0.865589	No
AdrenalGland	228	CDK9	ENSG00000136807.13	9	127785679	127790787	0.00130903	0.0026943	0.62759	17494	0.911381	No
AdrenalGland	228	FPGS	ENSG00000136877.14	9	127794597	127814327	-0.000101954	0.00402616	0.979822	17494	0.996512	No
AdrenalGland	228	ENG	ENSG00000106991.13	9	127815012	127854756	-0.00650872	0.00479436	0.176083	17494	0.672238	No
AdrenalGland	228	AK1	ENSG00000106992.17	9	127866480	127877743	0.00539782	0.00312937	0.0860469	17494	0.551399	No
AdrenalGland	228	ST6GALNAC6	ENSG00000160408.14	9	127885321	127905408	-0.00881306	0.00312419	0.00525702	17494	0.209	No
AdrenalGland	228	ST6GALNAC4	ENSG00000136840.18	9	127907886	127917038	0.000896452	0.00560801	0.873154	17494	0.977008	No
AdrenalGland	228	PIP5KL1	ENSG00000167103.11	9	127920879	127930797	0.00671443	0.0104398	0.520836	17494	0.876167	No
AdrenalGland	228	DPM2	ENSG00000136908.17	9	127935099	127937882	2.0195e-05	0.00249777	0.993557	17494	0.998297	No
AdrenalGland	228	FAM102A	ENSG00000167106.11	9	127940579	127980513	0.00104507	0.00469327	0.82401	17494	0.966757	No
AdrenalGland	228	NAIF1	ENSG00000171169.8	9	128061233	128068200	0.00115206	0.0033989	0.734991	17494	0.944145	No
AdrenalGland	228	SLC25A25	ENSG00000148339.12	9	128068207	128108580	-0.00742137	0.00534919	0.166825	17494	0.664791	No
AdrenalGland	228	PTGES2	ENSG00000148334.14	9	128120693	128128462	0.00012039	0.00222991	0.956997	17494	0.992544	No
AdrenalGland	228	PTGES2-AS1	ENSG00000232850.3	9	128128529	128130628	-0.0059913	0.0120232	0.618796	17494	0.908756	No
AdrenalGland	228	LCN2	ENSG00000148346.11	9	128149071	128153455	-0.00590286	0.0219811	0.78855	17494	0.956221	No
AdrenalGland	228	C9orf16	ENSG00000171159.4	9	128160260	128163928	0.00564557	0.00330573	0.0891781	17494	0.557133	No
AdrenalGland	228	CIZ1	ENSG00000148337.20	9	128166064	128204383	-0.00558204	0.002286	0.0154563	17494	0.324991	No
AdrenalGland	228	DNM1	ENSG00000106976.20	9	128191655	128255246	-0.00904355	0.0074453	0.225884	17494	0.719141	No
AdrenalGland	228	GOLGA2	ENSG00000167110.17	9	128255829	128275995	0.000257081	0.00252913	0.919135	17494	0.985919	No
AdrenalGland	228	SWI5	ENSG00000175854.11	9	128275379	128288990	0.00110452	0.00280031	0.693674	17494	0.931538	No
AdrenalGland	228	TRUB2	ENSG00000167112.9	9	128305161	128322535	-0.00142227	0.00221952	0.522363	17494	0.877157	No
AdrenalGland	228	COQ4	ENSG00000167113.10	9	128322743	128334072	0.000334346	0.00208759	0.872913	17494	0.977008	No
AdrenalGland	228	SLC27A4	ENSG00000167114.12	9	128340646	128361470	0.00308061	0.00310356	0.322067	17494	0.785042	No
AdrenalGland	228	URM1	ENSG00000167118.10	9	128371319	128391460	-0.00534737	0.00212569	0.0126464	17494	0.299436	No
AdrenalGland	228	CERCAM	ENSG00000167123.18	9	128411751	128437351	-0.00467509	0.00596141	0.433808	17494	0.841672	No
AdrenalGland	228	ODF2	ENSG00000136811.16	9	128455186	128501292	0.00171878	0.00248712	0.490298	17494	0.863464	No
AdrenalGland	228	GLE1	ENSG00000119392.14	9	128504700	128542288	-0.00317227	0.0023542	0.179301	17494	0.67535	No
AdrenalGland	228	SPTAN1	ENSG00000197694.15	9	128552558	128633660	-0.00402603	0.00280597	0.152859	17494	0.65243	No
AdrenalGland	228	WDR34	ENSG00000119333.11	9	128633663	128656787	-0.00731979	0.00339478	0.0322276	17494	0.413122	No
AdrenalGland	228	SET	ENSG00000119335.16	9	128683424	128696400	0.000681867	0.00200198	0.733755	17494	0.944145	No
AdrenalGland	228	PKN3	ENSG00000160447.6	9	128702523	128720868	0.000211833	0.00469563	0.964061	17494	0.994154	No
AdrenalGland	228	ZDHHC12	ENSG00000160446.18	9	128720919	128724127	-0.00468022	0.0034586	0.177471	17494	0.672597	No
AdrenalGland	228	ZER1	ENSG00000160445.10	9	128729786	128772414	0.00116155	0.00235124	0.621823	17494	0.909469	No
AdrenalGland	228	TBC1D13	ENSG00000107021.15	9	128787204	128810432	0.00114567	0.00254367	0.652896	17494	0.918813	No
AdrenalGland	228	ENDOG	ENSG00000167136.6	9	128818474	128819185	0.00214162	0.00601831	0.722316	17494	0.940195	No
AdrenalGland	228	SPOUT1	ENSG00000198917.12	9	128819651	128829821	-7.19347e-05	0.00264685	0.978344	17494	0.996512	No
AdrenalGland	228	KYAT1	ENSG00000171097.13	9	128832942	128882494	-0.00118138	0.00341631	0.729841	17494	0.94313	No
AdrenalGland	228	LRRC8A	ENSG00000136802.11	9	128882112	128918039	8.38892e-05	0.00245474	0.972771	17494	0.995199	No
AdrenalGland	228	PHYHD1	ENSG00000175287.18	9	128920895	128942041	0.00957293	0.00599492	0.111835	17494	0.594831	No
AdrenalGland	228	DOLK	ENSG00000175283.7	9	128945530	128947619	0.00185993	0.00297986	0.533209	17494	0.880574	No
AdrenalGland	228	NUP188	ENSG00000095319.14	9	128947699	129007035	7.12065e-05	0.0025736	0.977954	17494	0.996512	No
AdrenalGland	228	RP11-167N5.5	ENSG00000267834.1	9	129004502	129004998	-0.00368884	0.00809896	0.64925	17494	0.916781	No
AdrenalGland	228	SH3GLB2	ENSG00000148341.17	9	129007097	129028303	0.00123625	0.00226103	0.585133	17494	0.897488	No
AdrenalGland	228	MIGA2	ENSG00000148343.18	9	129036621	129072082	0.00173303	0.00270009	0.521688	17494	0.876612	No
AdrenalGland	228	DOLPP1	ENSG00000167130.17	9	129081100	129090438	-0.00067297	0.00306011	0.826154	17494	0.967244	No
AdrenalGland	228	CRAT	ENSG00000095321.16	9	129094810	129111189	-0.000601874	0.00252031	0.811491	17494	0.962487	No
AdrenalGland	228	PTPA	ENSG00000119383.19	9	129110950	129148946	-0.00252846	0.00249447	0.31195	17494	0.778187	No
AdrenalGland	228	RP11-247A12.7	ENSG00000268707.1	9	129170434	129170940	0.00532701	0.020733	0.797486	17494	0.958518	No
AdrenalGland	228	IER5L	ENSG00000188483.7	9	129175552	129178262	-0.00816384	0.00722111	0.259558	17494	0.744379	No
AdrenalGland	228	RP11-344B5.2	ENSG00000224307.1	9	129282458	129285728	-0.00198557	0.00939555	0.832838	17494	0.968083	No
AdrenalGland	228	C9orf106	ENSG00000179082.3	9	129321016	129324905	0.00633289	0.0161994	0.696251	17494	0.931851	No
AdrenalGland	228	LINC01503	ENSG00000233901.5	9	129332300	129359538	0.00186799	0.00615021	0.761642	17494	0.949691	No
AdrenalGland	228	RP11-65J3.3	ENSG00000230676.1	9	129430652	129451422	0.00202375	0.0169412	0.90503	17494	0.982129	No
AdrenalGland	228	RP11-65J3.2	ENSG00000226355.1	9	129438216	129439118	0.00666759	0.0159898	0.67712	17494	0.927045	No
AdrenalGland	228	RP11-65J3.14	ENSG00000261334.1	9	129480605	129482538	-0.0307188	0.0141424	0.0309891	17494	0.409825	No
AdrenalGland	228	NTMT1	ENSG00000148335.14	9	129608884	129634306	-0.0120902	0.00439204	0.0064375	17494	0.227495	No
AdrenalGland	228	C9orf50	ENSG00000179058.6	9	129612225	129620776	-0.00916524	0.0164134	0.577178	17494	0.896333	No
AdrenalGland	228	ASB6	ENSG00000148331.11	9	129634604	129642169	0.00313706	0.00262292	0.233064	17494	0.726161	No
AdrenalGland	228	PRRX2	ENSG00000167157.10	9	129665641	129722674	0.0102267	0.00962955	0.289476	17494	0.763585	No
AdrenalGland	228	PTGES	ENSG00000148344.10	9	129738331	129753047	0.000309011	0.010109	0.975644	17494	0.995774	No
AdrenalGland	228	TOR1B	ENSG00000136816.15	9	129803153	129811281	0.00131404	0.00275104	0.633404	17494	0.913427	No
AdrenalGland	228	TOR1A	ENSG00000136827.11	9	129812944	129824134	0.000596306	0.00191989	0.756423	17494	0.947778	No
AdrenalGland	228	C9orf78	ENSG00000136819.15	9	129827290	129835863	0.00220008	0.00190473	0.249404	17494	0.736727	No
AdrenalGland	228	USP20	ENSG00000136878.12	9	129834698	129881838	0.00146917	0.00212777	0.490673	17494	0.863652	No
AdrenalGland	228	FNBP1	ENSG00000187239.16	9	129887187	130043194	0.00403779	0.00269805	0.136039	17494	0.629596	No
AdrenalGland	228	GPR107	ENSG00000148358.19	9	130053426	130140169	-0.00324088	0.00185668	0.0823843	17494	0.543859	No
AdrenalGland	228	RP11-88G17.6	ENSG00000196979.1	9	130140610	130144219	0.00272267	0.0221696	0.902377	17494	0.980995	No
AdrenalGland	228	NCS1	ENSG00000107130.9	9	130172578	130237304	0.00625104	0.0046069	0.176303	17494	0.672238	No
AdrenalGland	228	HMCN2	ENSG00000148357.16	9	130265882	130434123	0.0249712	0.0182194	0.171996	17494	0.669626	No
AdrenalGland	228	ASS1	ENSG00000130707.17	9	130444929	130501274	-0.00132718	0.0048058	0.7827	17494	0.954423	No
AdrenalGland	228	FUBP3	ENSG00000107164.15	9	130578965	130638352	0.00210387	0.0022019	0.340455	17494	0.794659	No
AdrenalGland	228	PRDM12	ENSG00000130711.3	9	130664594	130682981	-0.0145881	0.0172667	0.399166	17494	0.82861	No
AdrenalGland	228	EXOSC2	ENSG00000130713.15	9	130693721	130704894	-0.00300489	0.002494	0.229645	17494	0.723536	No
AdrenalGland	228	ABL1	ENSG00000097007.17	9	130713946	130887675	-0.0057474	0.00300512	0.0571948	17494	0.494084	No
AdrenalGland	228	QRFP	ENSG00000188710.2	9	130892702	130896812	-0.0152468	0.0146493	0.299195	17494	0.770552	No
AdrenalGland	228	FIBCD1	ENSG00000130720.12	9	130902438	130939286	-0.000640469	0.00708948	0.928104	17494	0.987215	No
AdrenalGland	228	LAMC3	ENSG00000050555.17	9	131009082	131094473	-0.0297026	0.00740625	8.47355e-05	17494	0.0371449	Yes
AdrenalGland	228	AIF1L	ENSG00000126878.12	9	131096476	131123152	0.00727268	0.00597008	0.224546	17494	0.718347	No
AdrenalGland	228	NUP214	ENSG00000126883.16	9	131125561	131234670	-0.00489237	0.00216063	0.0245957	17494	0.377436	No
AdrenalGland	228	FAM78A	ENSG00000126882.12	9	131258076	131276547	0.0042301	0.00439558	0.337001	17494	0.792358	No
AdrenalGland	228	PLPP7	ENSG00000160539.4	9	131289694	131309262	0.00179876	0.00285166	0.528885	17494	0.879164	No
AdrenalGland	228	PRRC2B	ENSG00000130723.18	9	131394093	131500197	-0.00570658	0.00285172	0.0466942	17494	0.461263	No
AdrenalGland	228	POMT1	ENSG00000130714.15	9	131502902	131523800	-0.00103996	0.0022106	0.638536	17494	0.914429	No
AdrenalGland	228	UCK1	ENSG00000130717.12	9	131523807	131531268	-0.00271878	0.00222226	0.222566	17494	0.716121	No
AdrenalGland	228	RAPGEF1	ENSG00000107263.18	9	131576770	131740074	-0.00709962	0.00320431	0.0278107	17494	0.393177	No
AdrenalGland	228	MED27	ENSG00000160563.13	9	131860107	132079908	0.00112135	0.00221888	0.613842	17494	0.906666	No
AdrenalGland	228	NTNG2	ENSG00000196358.10	9	132161676	132244534	0.00668673	0.0066376	0.314923	17494	0.780182	No
AdrenalGland	228	SETX	ENSG00000107290.13	9	132261356	132354985	0.00102013	0.00217786	0.639987	17494	0.914999	No
AdrenalGland	228	TTF1	ENSG00000125482.12	9	132375548	132406851	-0.000957047	0.00232839	0.681475	17494	0.927242	No
AdrenalGland	228	DDX31	ENSG00000125485.17	9	132592997	132670034	-0.00197969	0.00230811	0.392049	17494	0.823394	No
AdrenalGland	228	GTF3C4	ENSG00000125484.11	9	132670402	132694955	-0.00269191	0.00229965	0.243123	17494	0.733163	No
AdrenalGland	228	AK8	ENSG00000165695.9	9	132725578	132878777	0.00260781	0.0059892	0.663715	17494	0.922324	No
AdrenalGland	228	SPACA9	ENSG00000165698.15	9	132878027	132890201	0.00431021	0.00315326	0.173144	17494	0.670426	No
AdrenalGland	228	TSC1	ENSG00000165699.13	9	132891348	132944563	-0.00266656	0.00355342	0.453858	17494	0.849175	No
AdrenalGland	228	GTF3C5	ENSG00000148308.17	9	133030675	133058503	-0.00204224	0.00208679	0.328899	17494	0.789183	No
AdrenalGland	228	CEL	ENSG00000170835.14	9	133061978	133071861	-0.0122249	0.00889592	0.17087	17494	0.668882	No
AdrenalGland	228	RALGDS	ENSG00000160271.14	9	133097720	133149334	-0.0027364	0.00341307	0.423625	17494	0.838207	No
AdrenalGland	228	GBGT1	ENSG00000148288.11	9	133152948	133163945	-0.0107912	0.00445783	0.016356	17494	0.330913	No
AdrenalGland	228	ABO	ENSG00000175164.13	9	133250401	133275214	-0.00482841	0.0103972	0.642854	17494	0.915494	No
AdrenalGland	228	SURF6	ENSG00000148296.6	9	133328774	133336398	-0.00198764	0.00201732	0.325639	17494	0.787596	No
AdrenalGland	228	MED22	ENSG00000148297.15	9	133338323	133348131	-0.00573787	0.00276705	0.0393563	17494	0.435551	No
AdrenalGland	228	RPL7A	ENSG00000148303.16	9	133348214	133351426	-0.00325253	0.00333476	0.330535	17494	0.789298	No
AdrenalGland	228	SURF1	ENSG00000148290.9	9	133351755	133356676	0.00558029	0.00282044	0.049203	17494	0.469732	No
AdrenalGland	228	SURF2	ENSG00000148291.9	9	133356914	133361169	-0.00107087	0.00299715	0.721237	17494	0.940195	No
AdrenalGland	228	SURF4	ENSG00000148248.13	9	133361449	133376166	-0.00412732	0.00248536	0.0983047	17494	0.570774	No
AdrenalGland	228	STKLD1	ENSG00000198870.7	9	133376367	133406058	-0.00130976	0.00525337	0.803363	17494	0.960767	No
AdrenalGland	228	REXO4	ENSG00000148300.11	9	133406097	133418096	-0.00278373	0.00276818	0.315778	17494	0.780584	No
AdrenalGland	228	ADAMTS13	ENSG00000160323.18	9	133414358	133459402	-0.0137283	0.00607836	0.0249585	17494	0.378067	No
AdrenalGland	228	CACFD1	ENSG00000160325.14	9	133459965	133470848	-0.00384588	0.00368485	0.297847	17494	0.769678	No
AdrenalGland	228	SLC2A6	ENSG00000160326.13	9	133471095	133479137	0.0099896	0.00788751	0.206761	17494	0.702483	No
AdrenalGland	228	ADAMTSL2	ENSG00000197859.9	9	133532164	133575519	-0.0266924	0.00789732	0.000867204	17494	0.109143	No
AdrenalGland	228	FAM163B	ENSG00000196990.8	9	133578415	133586197	-0.00710626	0.0118637	0.549835	17494	0.887958	No
AdrenalGland	228	DBH	ENSG00000123454.10	9	133636360	133659344	-0.0151846	0.0107146	0.157941	17494	0.657924	No
AdrenalGland	228	SARDH	ENSG00000123453.17	9	133663560	133739955	-0.00382216	0.00768132	0.619303	17494	0.908823	No
AdrenalGland	228	VAV2	ENSG00000160293.16	9	133761894	133992604	-0.00211138	0.00484831	0.663664	17494	0.922324	No
AdrenalGland	228	LINC00094	ENSG00000235106.9	9	134025439	134034666	0.000653706	0.00316513	0.836578	17494	0.968083	No
AdrenalGland	228	BRD3	ENSG00000169925.16	9	134031586	134068535	-0.0024474	0.00332784	0.462913	17494	0.852049	No
AdrenalGland	228	WDR5	ENSG00000196363.9	9	134135773	134159968	-0.00369003	0.00180589	0.0422923	17494	0.444837	No
AdrenalGland	228	LL09NC01-139C3.1	ENSG00000273473.1	9	134168769	134169340	-0.0209336	0.0135183	0.123026	17494	0.610338	No
AdrenalGland	228	RXRA	ENSG00000186350.9	9	134317098	134440585	-0.0053651	0.00313386	0.0884053	17494	0.556151	No
AdrenalGland	228	COL5A1	ENSG00000130635.15	9	134641774	134844843	-0.00460945	0.00504989	0.362424	17494	0.805521	No
AdrenalGland	228	FCN2	ENSG00000160339.15	9	134880812	134887520	-0.00386	0.0131398	0.769235	17494	0.951732	No
AdrenalGland	228	FCN1	ENSG00000085265.10	9	134905890	134917963	0.0507357	0.0160409	0.00179816	17494	0.144963	No
AdrenalGland	228	OLFM1	ENSG00000130558.19	9	135075422	135121179	-0.0163848	0.00561598	0.00391954	17494	0.191393	No
AdrenalGland	228	PPP1R26	ENSG00000196422.10	9	135479079	135488893	-0.00449432	0.00313273	0.152907	17494	0.65243	No
AdrenalGland	228	C9orf116	ENSG00000160345.12	9	135495181	135501698	0.00386769	0.0032986	0.242341	17494	0.732232	No
AdrenalGland	228	MRPS2	ENSG00000122140.10	9	135500570	135504673	-0.00142241	0.00216611	0.51213	17494	0.873597	No
AdrenalGland	228	LINC01502	ENSG00000237339.5	9	135574935	135587112	-0.000396583	0.00803513	0.960683	17494	0.993331	No
AdrenalGland	228	KCNT1	ENSG00000107147.12	9	135702185	135795508	0.00143029	0.0137772	0.917417	17494	0.985393	No
AdrenalGland	228	CAMSAP1	ENSG00000130559.18	9	135808487	135907228	-0.000804342	0.00263959	0.760885	17494	0.949665	No
AdrenalGland	228	UBAC1	ENSG00000130560.8	9	135932969	135961380	-0.00187473	0.00234335	0.42462	17494	0.838222	No
AdrenalGland	228	NACC2	ENSG00000148411.7	9	136006537	136095285	0.00182134	0.0032064	0.570631	17494	0.893859	No
AdrenalGland	228	RP11-83N9.5	ENSG00000260193.1	9	136107808	136109424	-0.0212314	0.0151067	0.1614	17494	0.660541	No
AdrenalGland	228	C9orf69	ENSG00000238227.7	9	136114581	136118863	-0.00111927	0.00288152	0.698099	17494	0.932527	No
AdrenalGland	228	RP11-83N9.6	ENSG00000275329.1	9	136122521	136124363	-0.0226266	0.0178743	0.206988	17494	0.702538	No
AdrenalGland	228	QSOX2	ENSG00000165661.16	9	136206333	136245841	-0.0025793	0.00272695	0.345331	17494	0.796049	No
AdrenalGland	228	CCDC187	ENSG00000260220.6	9	136249971	136306901	0.0201379	0.0176926	0.256357	17494	0.742399	No
AdrenalGland	228	DKFZP434A062	ENSG00000262075.3	9	136322303	136327323	-0.015191	0.0208304	0.466663	17494	0.85448	No
AdrenalGland	228	GPSM1	ENSG00000160360.12	9	136327476	136359479	-0.00662666	0.00681613	0.33209	17494	0.790076	No
AdrenalGland	228	DNLZ	ENSG00000213221.4	9	136359606	136363789	0.00756258	0.00703323	0.283515	17494	0.760706	No
AdrenalGland	228	CARD9	ENSG00000187796.13	9	136363956	136373681	-0.00428329	0.0062941	0.496936	17494	0.867115	No
AdrenalGland	228	SNAPC4	ENSG00000165684.4	9	136375577	136400168	0.000509133	0.00366531	0.88966	17494	0.979237	No
AdrenalGland	228	SDCCAG3	ENSG00000165689.16	9	136401922	136410569	-0.00228089	0.00243655	0.35031	17494	0.799068	No
AdrenalGland	228	PMPCA	ENSG00000165688.11	9	136410610	136423761	0.00255727	0.00197595	0.197047	17494	0.693022	No
AdrenalGland	228	INPP5E	ENSG00000148384.12	9	136428619	136439823	-0.000900037	0.00307075	0.769741	17494	0.951912	No
AdrenalGland	228	SEC16A	ENSG00000148396.18	9	136440096	136477689	-0.000125605	0.00230006	0.956503	17494	0.992412	No
AdrenalGland	228	C9orf163	ENSG00000196366.3	9	136483495	136486067	0.00386767	0.00958852	0.687098	17494	0.928836	No
AdrenalGland	228	NOTCH1	ENSG00000148400.9	9	136494444	136545862	-0.00371088	0.00411839	0.368614	17494	0.810728	No
AdrenalGland	228	LINC01451	ENSG00000279141.3	9	136612024	136617181	0.0375935	0.0168048	0.0263529	17494	0.385144	No
AdrenalGland	228	EGFL7	ENSG00000172889.15	9	136658856	136672678	0.00593979	0.00478925	0.216299	17494	0.710599	No
AdrenalGland	228	AGPAT2	ENSG00000169692.12	9	136673143	136687423	-0.00626208	0.00427263	0.144275	17494	0.640031	No
AdrenalGland	228	FAM69B	ENSG00000165716.10	9	136712570	136724050	0.0022684	0.00490533	0.644256	17494	0.915818	No
AdrenalGland	228	LCN10	ENSG00000187922.13	9	136738167	136742959	0.0172126	0.0172279	0.318913	17494	0.782728	No
AdrenalGland	228	LCN6	ENSG00000267206.5	9	136744011	136748528	0.0308065	0.0186761	0.100565	17494	0.575873	No
AdrenalGland	228	TMEM141	ENSG00000244187.7	9	136791355	136793257	-0.00663019	0.0032684	0.0437887	17494	0.450625	No
AdrenalGland	228	CCDC183	ENSG00000213213.13	9	136796350	136807741	0.00454033	0.00535901	0.397848	17494	0.828234	No
AdrenalGland	228	RABL6	ENSG00000196642.18	9	136807943	136841187	-0.00336001	0.00197869	0.0909982	17494	0.55872	No
AdrenalGland	228	C9orf172	ENSG00000232434.2	9	136844415	136848801	-0.00192358	0.00564967	0.733844	17494	0.944145	No
AdrenalGland	228	PHPT1	ENSG00000054148.17	9	136849091	136850942	0.00280171	0.0029374	0.341299	17494	0.794926	No
AdrenalGland	228	MAMDC4	ENSG00000177943.13	9	136851028	136860799	-0.00181421	0.00611516	0.767015	17494	0.951238	No
AdrenalGland	228	EDF1	ENSG00000107223.12	9	136862119	136866286	0.00174617	0.00252595	0.490161	17494	0.863358	No
AdrenalGland	228	TRAF2	ENSG00000127191.17	9	136881912	136926607	-0.00435854	0.00314845	0.16775	17494	0.666299	No
AdrenalGland	228	FBXW5	ENSG00000159069.13	9	136940435	136944687	-0.000866012	0.00302964	0.775283	17494	0.952284	No
AdrenalGland	228	C8G	ENSG00000176919.11	9	136945246	136946974	-0.00556566	0.0123008	0.651413	17494	0.917981	No
AdrenalGland	228	LCN12	ENSG00000184925.11	9	136949551	136955497	-0.0160883	0.00966881	0.0976454	17494	0.570284	No
AdrenalGland	228	PRR31	ENSG00000198454.2	9	136969243	136971990	-0.0170596	0.0210637	0.41893	17494	0.837054	No
AdrenalGland	228	PTGDS	ENSG00000107317.12	9	136975092	136981742	0.0181002	0.0131953	0.171647	17494	0.669369	No
AdrenalGland	228	LCNL1	ENSG00000214402.6	9	136982993	136985761	-0.00953296	0.0162165	0.557274	17494	0.890397	No
AdrenalGland	228	C9orf142	ENSG00000148362.10	9	136992418	136993976	0.00321826	0.00283191	0.257098	17494	0.74253	No
AdrenalGland	228	CLIC3	ENSG00000169583.12	9	136994635	136996803	0.00366479	0.0119872	0.760123	17494	0.949549	No
AdrenalGland	228	ABCA2	ENSG00000107331.16	9	137007227	137028922	-0.0013534	0.00296258	0.648273	17494	0.916547	No
AdrenalGland	228	FUT7	ENSG00000180549.7	9	137030174	137031997	-0.0128909	0.0152243	0.398127	17494	0.828296	No
AdrenalGland	228	NPDC1	ENSG00000107281.9	9	137039470	137046203	-0.000263469	0.00430193	0.951224	17494	0.990784	No
AdrenalGland	228	ENTPD2	ENSG00000054179.11	9	137048098	137054045	-0.0123144	0.0151797	0.418164	17494	0.837054	No
AdrenalGland	228	SAPCD2	ENSG00000186193.8	9	137062124	137070588	-0.0158012	0.0107457	0.142962	17494	0.639148	No
AdrenalGland	228	UAP1L1	ENSG00000197355.10	9	137077501	137084539	-0.0138033	0.00811568	0.0904867	17494	0.55872	No
AdrenalGland	228	MAN1B1	ENSG00000177239.14	9	137086927	137109187	-0.000167715	0.00258784	0.948389	17494	0.990586	No
AdrenalGland	228	DPP7	ENSG00000176978.13	9	137110542	137115177	-0.00110178	0.00255174	0.666356	17494	0.923213	No
AdrenalGland	228	GRIN1	ENSG00000176884.14	9	137138390	137168757	-0.004588	0.0201045	0.819711	17494	0.965723	No
AdrenalGland	228	ANAPC2	ENSG00000176248.8	9	137174784	137188537	0.00100864	0.00229227	0.660386	17494	0.920981	No
AdrenalGland	228	SSNA1	ENSG00000176101.11	9	137188647	137190370	-0.000762721	0.00249756	0.76038	17494	0.949549	No
AdrenalGland	228	TPRN	ENSG00000176058.11	9	137191617	137200798	-0.00192311	0.00331879	0.562912	17494	0.892087	No
AdrenalGland	228	TMEM203	ENSG00000187713.6	9	137204082	137205638	0.000819691	0.00226677	0.718013	17494	0.939485	No
AdrenalGland	228	NDOR1	ENSG00000188566.13	9	137205695	137217009	0.00190276	0.00289323	0.511491	17494	0.873233	No
AdrenalGland	228	RNF208	ENSG00000212864.3	9	137220247	137221581	0.00162006	0.00380656	0.670847	17494	0.924733	No
AdrenalGland	228	CYSRT1	ENSG00000197191.4	9	137224635	137226311	-0.000716662	0.00579026	0.901618	17494	0.980729	No
AdrenalGland	228	RNF224	ENSG00000233198.3	9	137227271	137229638	-0.00723705	0.0170881	0.672362	17494	0.925437	No
AdrenalGland	228	SLC34A3	ENSG00000198569.9	9	137230757	137236554	-0.0283368	0.0182602	0.122237	17494	0.609236	No
AdrenalGland	228	TUBB4B	ENSG00000188229.5	9	137241213	137243584	-0.00276312	0.00550529	0.616272	17494	0.907695	No
AdrenalGland	228	FAM166A	ENSG00000188163.7	9	137243708	137247770	0.017487	0.0142422	0.220912	17494	0.715817	No
AdrenalGland	228	STPG3	ENSG00000197768.10	9	137251368	137253162	-0.00885977	0.0112561	0.432121	17494	0.841672	No
AdrenalGland	228	NELFB	ENSG00000188986.6	9	137255173	137273546	-0.00415181	0.00190883	0.0307649	17494	0.40959	No
AdrenalGland	228	TOR4A	ENSG00000198113.2	9	137277749	137282641	-0.0109433	0.00420693	0.00996169	17494	0.266061	No
AdrenalGland	228	NRARP	ENSG00000198435.3	9	137300482	137302251	-0.00412998	0.0105181	0.694982	17494	0.931669	No
AdrenalGland	228	EXD3	ENSG00000187609.15	9	137306896	137423262	0.00403728	0.00405343	0.32041	17494	0.783472	No
AdrenalGland	228	NOXA1	ENSG00000188747.8	9	137423350	137434363	0.00165148	0.00521801	0.751946	17494	0.94564	No
AdrenalGland	228	ENTPD8	ENSG00000188833.9	9	137434407	137441449	0.00156849	0.017825	0.929967	17494	0.987887	No
AdrenalGland	228	NSMF	ENSG00000165802.21	9	137447570	137459334	0.00116421	0.00389866	0.765532	17494	0.950953	No
AdrenalGland	228	PNPLA7	ENSG00000130653.15	9	137459953	137550534	0.00708951	0.00599694	0.238494	17494	0.729281	No
AdrenalGland	228	MRPL41	ENSG00000182154.7	9	137551199	137552555	0.00665755	0.00391302	0.0903798	17494	0.558694	No
AdrenalGland	228	DPH7	ENSG00000148399.12	9	137554904	137578935	0.00183938	0.00238404	0.441272	17494	0.844505	No
AdrenalGland	228	ZMYND19	ENSG00000165724.5	9	137582079	137590490	0.00238834	0.00306538	0.436796	17494	0.843411	No
AdrenalGland	228	ARRDC1	ENSG00000197070.13	9	137605654	137615331	0.000758187	0.00261141	0.771851	17494	0.952271	No
AdrenalGland	228	EHMT1	ENSG00000181090.19	9	137618963	137870016	-0.00318529	0.00248604	0.201539	17494	0.695706	No
AdrenalGland	228	CACNA1B	ENSG00000148408.12	9	137877789	138124624	-0.00742457	0.01539	0.630013	17494	0.912296	No
AdrenalGland	228	TUBB8	ENSG00000261456.5	10	46892	74163	0.0297394	0.019299	0.124855	17494	0.612974	No
AdrenalGland	228	ZMYND11	ENSG00000015171.19	10	134465	254637	-0.000399197	0.00161755	0.805316	17494	0.960965	No
AdrenalGland	228	DIP2C	ENSG00000151240.16	10	274190	689668	-0.0103984	0.00443712	0.0200563	17494	0.355487	No
AdrenalGland	228	PRR26	ENSG00000180525.11	10	649948	669581	0.000614359	0.0121307	0.959657	17494	0.993165	No
AdrenalGland	228	LARP4B	ENSG00000107929.14	10	806914	931705	0.00215633	0.00273048	0.430596	17494	0.840824	No
AdrenalGland	228	GTPBP4	ENSG00000107937.18	10	988019	1019936	-0.00168265	0.00367124	0.647196	17494	0.916187	No
AdrenalGland	228	IDI1	ENSG00000067064.10	10	1039908	1049170	0.00368557	0.00687673	0.592572	17494	0.900035	No
AdrenalGland	228	WDR37	ENSG00000047056.14	10	1049538	1132297	-0.00288817	0.00293936	0.326964	17494	0.788741	No
AdrenalGland	228	ADARB2	ENSG00000185736.15	10	1177318	1737476	0.0023535	0.0144773	0.87102	17494	0.976407	No
AdrenalGland	228	RP11-118K6.3	ENSG00000273001.1	10	3065424	3066001	-0.00113454	0.0195398	0.953755	17494	0.99159	No
AdrenalGland	228	PFKP	ENSG00000067057.16	10	3066333	3137712	-0.0111608	0.00768523	0.147955	17494	0.647081	No
AdrenalGland	228	PITRM1	ENSG00000107959.15	10	3137728	3172841	0.00128998	0.00340768	0.705412	17494	0.934419	No
AdrenalGland	228	KLF6	ENSG00000067082.14	10	3775996	3785281	-0.0129887	0.00617569	0.0366622	17494	0.428403	No
AdrenalGland	228	LINC00702	ENSG00000233117.2	10	4201141	4243912	0.0101215	0.0186619	0.588154	17494	0.899337	No
AdrenalGland	228	AKR1E2	ENSG00000165568.17	10	4786629	4848062	0.0178153	0.00896528	0.0482313	17494	0.466938	No
AdrenalGland	228	AKR1C1	ENSG00000187134.13	10	4963253	4983283	0.0153907	0.00957207	0.109394	17494	0.591405	No
AdrenalGland	228	AKR1C2	ENSG00000151632.17	10	4987400	5018031	0.00280776	0.00946359	0.767002	17494	0.951238	No
AdrenalGland	228	AKR1C3	ENSG00000196139.13	10	5035354	5107686	0.0111687	0.00673983	0.0990164	17494	0.572031	No
AdrenalGland	228	UCN3	ENSG00000178473.6	10	5365009	5374692	0.00627112	0.0184468	0.734235	17494	0.944145	No
AdrenalGland	228	NET1	ENSG00000173848.18	10	5412551	5458463	-0.000660931	0.00481089	0.890863	17494	0.979421	No
AdrenalGland	228	CALML5	ENSG00000178372.7	10	5498697	5499555	-0.00772491	0.0222564	0.728881	17494	0.943054	No
AdrenalGland	228	CALML3	ENSG00000178363.4	10	5524009	5526771	0.00983692	0.0177252	0.579518	17494	0.896333	No
AdrenalGland	228	ASB13	ENSG00000196372.12	10	5638867	5666595	0.00160348	0.00336577	0.63429	17494	0.913574	No
AdrenalGland	228	FAM208B	ENSG00000108021.19	10	5684838	5763740	0.000433753	0.00226635	0.84841	17494	0.971114	No
AdrenalGland	228	GDI2	ENSG00000057608.16	10	5765223	5842132	0.00324978	0.0021022	0.123666	17494	0.61165	No
AdrenalGland	228	ANKRD16	ENSG00000134461.15	10	5861617	5889906	-0.00253804	0.00351281	0.4708	17494	0.856596	No
AdrenalGland	228	FBXO18	ENSG00000134452.19	10	5890203	5937594	-0.000201883	0.00241872	0.933561	17494	0.988042	No
AdrenalGland	228	IL15RA	ENSG00000134470.20	10	5948892	5978187	-0.0220003	0.00532901	5.30522e-05	17494	0.0309365	Yes
AdrenalGland	228	IL2RA	ENSG00000134460.15	10	6010689	6062325	0.0228437	0.0174666	0.192382	17494	0.688335	No
AdrenalGland	228	RBM17	ENSG00000134453.15	10	6088987	6117457	0.000422954	0.00243049	0.86202	17494	0.974514	No
AdrenalGland	228	PFKFB3	ENSG00000170525.19	10	6144934	6254644	-0.00979688	0.00686784	0.155241	17494	0.654425	No
AdrenalGland	228	RP11-563J2.2	ENSG00000215244.2	10	6277687	6335982	0.0100649	0.0140208	0.473659	17494	0.857093	No
AdrenalGland	228	RP11-563J2.3	ENSG00000212743.2	10	6350316	6352762	-0.00642329	0.0125241	0.60859	17494	0.905483	No
AdrenalGland	228	PRKCQ	ENSG00000065675.14	10	6427143	6580301	-0.0191622	0.0106685	0.0739366	17494	0.53289	No
AdrenalGland	228	SFMBT2	ENSG00000198879.11	10	7158624	7411486	-0.0101787	0.00372759	0.00686877	17494	0.235009	No
AdrenalGland	228	RP5-1031D4.2	ENSG00000232591.1	10	7445558	7471942	-0.0148551	0.0197234	0.452209	17494	0.84881	No
AdrenalGland	228	ITIH5	ENSG00000123243.14	10	7559270	7666998	0.0157818	0.0111384	0.158029	17494	0.657924	No
AdrenalGland	228	ITIH2	ENSG00000151655.18	10	7703269	7749520	-0.00952482	0.0113076	0.400574	17494	0.828818	No
AdrenalGland	228	KIN	ENSG00000151657.11	10	7750962	7787981	-0.000548758	0.00262608	0.834682	17494	0.968083	No
AdrenalGland	228	ATP5C1	ENSG00000165629.19	10	7788129	7807815	0.00173161	0.003268	0.596775	17494	0.902963	No
AdrenalGland	228	TAF3	ENSG00000165632.7	10	7818504	8016627	-0.00280823	0.00296261	0.344297	17494	0.795744	No
AdrenalGland	228	GATA3-AS1	ENSG00000197308.9	10	8050450	8053484	0.0256795	0.0194635	0.188511	17494	0.68506	No
AdrenalGland	228	GATA3	ENSG00000107485.15	10	8053604	8075198	-0.00522701	0.00885581	0.55568	17494	0.890232	No
AdrenalGland	228	CELF2	ENSG00000048740.18	10	10798397	11336675	0.00245611	0.00416324	0.55587	17494	0.890232	No
AdrenalGland	228	USP6NL	ENSG00000148429.14	10	11453946	11597717	0.00222107	0.00369467	0.548398	17494	0.887958	No
AdrenalGland	228	ECHDC3	ENSG00000134463.14	10	11742366	11764070	-0.00618847	0.00771922	0.423653	17494	0.838207	No
AdrenalGland	228	PROSER2	ENSG00000148426.12	10	11823339	11872277	-0.014062	0.00727887	0.0547442	17494	0.484921	No
AdrenalGland	228	UPF2	ENSG00000151461.19	10	11920022	12043170	0.00258554	0.00255161	0.312106	17494	0.778187	No
AdrenalGland	228	DHTKD1	ENSG00000181192.11	10	12068972	12123225	-0.00141686	0.00329044	0.667211	17494	0.92333	No
AdrenalGland	228	SEC61A2	ENSG00000065665.20	10	12129637	12169721	0.00203278	0.00320562	0.5267	17494	0.878536	No
AdrenalGland	228	NUDT5	ENSG00000165609.12	10	12165413	12195964	0.00230157	0.00196924	0.243852	17494	0.734115	No
AdrenalGland	228	CDC123	ENSG00000151465.13	10	12196145	12250589	0.00337837	0.00181279	0.0637958	17494	0.508973	No
AdrenalGland	228	CAMK1D	ENSG00000183049.12	10	12349482	12835545	-0.00684614	0.00596224	0.252197	17494	0.738528	No
AdrenalGland	228	CCDC3	ENSG00000151468.10	10	12896625	13099309	-0.00470317	0.00973265	0.629441	17494	0.912013	No
AdrenalGland	228	OPTN	ENSG00000123240.16	10	13099449	13138308	0.00614664	0.0028987	0.0351614	17494	0.42549	No
AdrenalGland	228	MCM10	ENSG00000065328.16	10	13161554	13211104	-0.0154924	0.0127872	0.227074	17494	0.720213	No
AdrenalGland	228	PHYH	ENSG00000107537.13	10	13277796	13302412	0.00454103	0.00364705	0.2145	17494	0.70863	No
AdrenalGland	228	SEPHS1	ENSG00000086475.14	10	13317424	13348298	0.000910352	0.00186085	0.625211	17494	0.910157	No
AdrenalGland	228	BEND7	ENSG00000165626.16	10	13438484	13528974	0.00358592	0.0028932	0.216597	17494	0.711309	No
AdrenalGland	228	PRPF18	ENSG00000165630.13	10	13586927	13630868	0.000916025	0.00238569	0.7014	17494	0.933254	No
AdrenalGland	228	FRMD4A	ENSG00000151474.21	10	13643766	14462142	-0.00409059	0.00373578	0.274806	17494	0.753756	No
AdrenalGland	228	FAM107B	ENSG00000065809.13	10	14518557	14774897	0.00400908	0.00563252	0.477411	17494	0.857125	No
AdrenalGland	228	CDNF	ENSG00000185267.9	10	14819250	14838575	-0.00305615	0.00604432	0.613662	17494	0.906666	No
AdrenalGland	228	HSPA14	ENSG00000187522.14	10	14838164	14871741	0.0055017	0.00287764	0.0572799	17494	0.494084	No
AdrenalGland	228	RP11-398C13.8	ENSG00000284024.1	10	14842311	14842846	-0.00110009	0.00648947	0.865555	17494	0.975529	No
AdrenalGland	228	RP11-398C13.6	ENSG00000272853.1	10	14877688	14878686	0.000822189	0.00783035	0.916478	17494	0.985001	No
AdrenalGland	228	SUV39H2	ENSG00000152455.15	10	14878820	14904315	-0.00626331	0.00312474	0.046334	17494	0.461155	No
AdrenalGland	228	DCLRE1C	ENSG00000152457.17	10	14897518	14954432	-0.00334634	0.00300605	0.266919	17494	0.750664	No
AdrenalGland	228	MEIG1	ENSG00000197889.9	10	14959439	14988050	0.0122622	0.0140311	0.383173	17494	0.817567	No
AdrenalGland	228	OLAH	ENSG00000152463.14	10	15032227	15073852	-0.0245	0.0105083	0.0206935	17494	0.357366	No
AdrenalGland	228	ACBD7	ENSG00000176244.6	10	15077523	15088776	0.0166155	0.0203179	0.414432	17494	0.83507	No
AdrenalGland	228	RPP38	ENSG00000152464.14	10	15097320	15139818	0.00294586	0.00263921	0.265643	17494	0.750398	No
AdrenalGland	228	NMT2	ENSG00000152465.17	10	15102584	15168693	-0.00453325	0.00349363	0.195884	17494	0.692423	No
AdrenalGland	228	FAM171A1	ENSG00000148468.16	10	15211643	15371062	0.000496699	0.00518692	0.923804	17494	0.98625	No
AdrenalGland	228	ITGA8	ENSG00000077943.7	10	15513949	15720125	-0.0227175	0.00773317	0.00368351	17494	0.188712	No
AdrenalGland	228	MINDY3	ENSG00000148481.13	10	15778170	15860520	0.00685753	0.00235284	0.00395548	17494	0.191393	No
AdrenalGland	228	PTER	ENSG00000165983.14	10	16436943	16513742	-0.00673128	0.00705354	0.341044	17494	0.794846	No
AdrenalGland	228	C1QL3	ENSG00000165985.9	10	16513746	16522005	-0.00196167	0.0203742	0.92339	17494	0.98625	No
AdrenalGland	228	RSU1	ENSG00000148484.17	10	16590611	16817528	0.0031393	0.00307728	0.308852	17494	0.775829	No
AdrenalGland	228	CUBN	ENSG00000107611.14	10	16823964	17129831	0.00501151	0.0084271	0.552704	17494	0.888431	No
AdrenalGland	228	RP11-406H21.2	ENSG00000273153.1	10	17137336	17137585	-0.011001	0.0146274	0.45286	17494	0.84881	No
AdrenalGland	228	TRDMT1	ENSG00000107614.21	10	17142254	17202054	-0.00191242	0.00378631	0.614037	17494	0.906666	No
AdrenalGland	228	VIM	ENSG00000026025.15	10	17228259	17237593	-0.00372146	0.00518087	0.473382	17494	0.857093	No
AdrenalGland	228	ST8SIA6	ENSG00000148488.15	10	17318383	17454330	-0.011588	0.0160964	0.472396	17494	0.856941	No
AdrenalGland	228	HACD1	ENSG00000165996.13	10	17589032	17617377	-0.00664935	0.0101668	0.513824	17494	0.873597	No
AdrenalGland	228	STAM	ENSG00000136738.14	10	17644125	17715914	0.000959087	0.00209082	0.646923	17494	0.916187	No
AdrenalGland	228	TMEM236	ENSG00000148483.8	10	17752252	17800868	-0.015632	0.00723891	0.0319718	17494	0.413122	No
AdrenalGland	228	MRC1	ENSG00000260314.2	10	17809344	17911170	-0.00996491	0.00594133	0.0950163	17494	0.564374	No
AdrenalGland	228	SLC39A12	ENSG00000148482.11	10	17951839	18043292	-0.0148118	0.0201486	0.463095	17494	0.852073	No
AdrenalGland	228	CACNB2	ENSG00000165995.18	10	18140677	18541585	0.00434949	0.00771587	0.573567	17494	0.894687	No
AdrenalGland	228	NSUN6	ENSG00000241058.3	10	18545652	18659285	0.00361867	0.00307774	0.241051	17494	0.731092	No
AdrenalGland	228	ARL5B	ENSG00000165997.4	10	18659405	18681639	-0.00787145	0.00733052	0.284172	17494	0.761229	No
AdrenalGland	228	MALRD1	ENSG00000204740.10	10	19048771	19790401	0.0292005	0.0129529	0.0252256	17494	0.378796	No
AdrenalGland	228	PLXDC2	ENSG00000120594.16	10	19816239	20289856	0.00485788	0.00446981	0.278386	17494	0.756757	No
AdrenalGland	228	NEBL	ENSG00000078114.18	10	20779973	21174187	0.0108015	0.00811964	0.184894	17494	0.680857	No
AdrenalGland	228	CASC10	ENSG00000204682.5	10	21492658	21497262	-0.00270164	0.00631091	0.669033	17494	0.924053	No
AdrenalGland	228	SKIDA1	ENSG00000180592.16	10	21513478	21526368	0.00596055	0.00475396	0.211333	17494	0.706131	No
AdrenalGland	228	MLLT10	ENSG00000078403.16	10	21524675	21743630	-0.00501544	0.00271575	0.0662109	17494	0.514112	No
AdrenalGland	228	DNAJC1	ENSG00000136770.10	10	21756537	22003725	0.000871687	0.0027123	0.748246	17494	0.945151	No
AdrenalGland	228	RP11-573G6.6	ENSG00000261671.1	10	22257786	22258548	0.00577901	0.0190956	0.762472	17494	0.949982	No
AdrenalGland	228	COMMD3	ENSG00000148444.15	10	22315974	22320308	0.00768127	0.00228696	0.000932775	17494	0.110208	No
AdrenalGland	228	BMI1	ENSG00000168283.13	10	22321211	22331484	0.0055611	0.00274976	0.0444288	17494	0.452442	No
AdrenalGland	228	PIP4K2A	ENSG00000150867.13	10	22534849	22714555	0.00181479	0.00442927	0.682432	17494	0.927422	No
AdrenalGland	228	MSRB2	ENSG00000148450.12	10	23095506	23122013	0.00341444	0.00283405	0.229667	17494	0.723536	No
AdrenalGland	228	OTUD1	ENSG00000165312.6	10	23439458	23442390	0.00267822	0.00599609	0.65559	17494	0.918957	No
AdrenalGland	228	KIAA1217	ENSG00000120549.17	10	23694746	24547848	0.00225294	0.0036608	0.538955	17494	0.883726	No
AdrenalGland	228	ARHGAP21	ENSG00000107863.17	10	24583609	24723668	-0.00569181	0.003218	0.0784172	17494	0.539456	No
AdrenalGland	228	PRTFDC1	ENSG00000099256.18	10	24848607	24952604	0.002136	0.00376508	0.571115	17494	0.894083	No
AdrenalGland	228	RP11-165A20.3	ENSG00000273107.1	10	24953241	24953513	-0.0174426	0.00834172	0.0377535	17494	0.430345	No
AdrenalGland	228	THNSL1	ENSG00000185875.12	10	25016658	25026664	-0.000531986	0.00420079	0.899349	17494	0.980309	No
AdrenalGland	228	GPR158	ENSG00000151025.9	10	25175062	25602226	-0.0031385	0.0183753	0.864549	17494	0.97501	No
AdrenalGland	228	APBB1IP	ENSG00000077420.15	10	26438203	26567803	0.00213984	0.00679209	0.753043	17494	0.946033	No
AdrenalGland	228	PDSS1	ENSG00000148459.15	10	26697659	26746592	-0.00341383	0.00407646	0.40331	17494	0.829968	No
AdrenalGland	228	ABI1	ENSG00000136754.16	10	26746799	26861087	0.0013712	0.0016966	0.419906	17494	0.837054	No
AdrenalGland	228	ANKRD26	ENSG00000107890.16	10	26991914	27100498	0.000431226	0.00321118	0.893305	17494	0.979908	No
AdrenalGland	228	YME1L1	ENSG00000136758.18	10	27110112	27154823	0.00188227	0.00178173	0.29201	17494	0.76638	No
AdrenalGland	228	MASTL	ENSG00000120539.14	10	27155267	27186924	0.00294099	0.00409056	0.472974	17494	0.856941	No
AdrenalGland	228	ACBD5	ENSG00000107897.18	10	27195214	27242130	0.00144507	0.00236815	0.542394	17494	0.885795	No
AdrenalGland	228	RAB18	ENSG00000099246.16	10	27504174	27542237	0.00398629	0.00264155	0.132812	17494	0.625499	No
AdrenalGland	228	MKX	ENSG00000150051.13	10	27672875	27746060	-0.00564552	0.0106431	0.59638	17494	0.902926	No
AdrenalGland	228	ARMC4	ENSG00000169126.15	10	27812164	27999048	-0.0185329	0.0119453	0.122323	17494	0.609293	No
AdrenalGland	228	MPP7	ENSG00000150054.18	10	28050993	28334486	-0.00921657	0.00881139	0.296794	17494	0.769202	No
AdrenalGland	228	WAC	ENSG00000095787.21	10	28532744	28623112	-0.000112428	0.00179778	0.950196	17494	0.990784	No
AdrenalGland	228	BAMBI	ENSG00000095739.10	10	28677342	28682939	0.00296202	0.00825087	0.719967	17494	0.939855	No
AdrenalGland	228	SVIL	ENSG00000197321.14	10	29457338	29736781	-0.00538234	0.00538439	0.318668	17494	0.782728	No
AdrenalGland	228	KIAA1462	ENSG00000165757.8	10	30012800	30115494	-0.00457841	0.00549268	0.405502	17494	0.831332	No
AdrenalGland	228	MTPAP	ENSG00000107951.14	10	30309801	30374448	0.00137874	0.0024031	0.566775	17494	0.892354	No
AdrenalGland	228	MAP3K8	ENSG00000107968.9	10	30433937	30461833	0.00220889	0.00620067	0.722031	17494	0.940195	No
AdrenalGland	228	ZNF438	ENSG00000183621.15	10	30820207	31031937	0.0070502	0.00304212	0.0214571	17494	0.363951	No
AdrenalGland	228	ZEB1	ENSG00000148516.21	10	31319125	31529814	0.00160494	0.00278854	0.565549	17494	0.892087	No
AdrenalGland	228	RP11-472N13.3	ENSG00000237797.1	10	31693084	31707388	0.0257198	0.0182944	0.161266	17494	0.660541	No
AdrenalGland	228	ARHGAP12	ENSG00000165322.17	10	31805404	31928876	-0.000651351	0.00364604	0.858391	17494	0.97361	No
AdrenalGland	228	KIF5B	ENSG00000170759.10	10	32009010	32056431	0.00454479	0.00184889	0.0147926	17494	0.317135	No
AdrenalGland	228	EPC1	ENSG00000120616.15	10	32267751	32378798	-0.000439507	0.00224186	0.844768	17494	0.970715	No
AdrenalGland	228	CCDC7	ENSG00000216937.13	10	32446140	32882874	-0.00185607	0.00434536	0.669725	17494	0.92441	No
AdrenalGland	228	RP11-479G22.8	ENSG00000273038.2	10	32887255	32889311	0.0118448	0.00638394	0.0649674	17494	0.511826	No
AdrenalGland	228	ITGB1	ENSG00000150093.18	10	32900319	33005792	0.00212764	0.00284509	0.455415	17494	0.849393	No
AdrenalGland	228	RP11-462L8.1	ENSG00000229656.6	10	32958845	33082102	-0.0311421	0.0194745	0.111326	17494	0.593578	No
AdrenalGland	228	NRP1	ENSG00000099250.17	10	33177492	33336262	-0.0136155	0.00365915	0.000255983	17494	0.0618428	No
AdrenalGland	228	PARD3	ENSG00000148498.15	10	34109560	34815325	9.52249e-05	0.00401159	0.981085	17494	0.996512	No
AdrenalGland	228	CUL2	ENSG00000108094.14	10	35008551	35090642	0.00324755	0.00170416	0.0580873	17494	0.495002	No
AdrenalGland	228	CREM	ENSG00000095794.19	10	35126791	35212958	0.00306538	0.00561541	0.585734	17494	0.898057	No
AdrenalGland	228	CCNY	ENSG00000108100.17	10	35247025	35572669	0.00277311	0.00204251	0.176045	17494	0.672238	No
AdrenalGland	228	FZD8	ENSG00000177283.7	10	35638249	35642278	-0.000465132	0.00495828	0.925352	17494	0.986779	No
AdrenalGland	228	RP11-258F22.1	ENSG00000226578.1	10	37775371	37784131	0.0225579	0.010507	0.0329659	17494	0.415353	No
AdrenalGland	228	ZNF248	ENSG00000198105.13	10	37802823	37857636	-0.00485794	0.00332871	0.145977	17494	0.642124	No
AdrenalGland	228	ZNF25	ENSG00000175395.15	10	37949572	37976633	-0.00230542	0.00278029	0.40795	17494	0.83353	No
AdrenalGland	228	ZNF33A	ENSG00000189180.15	10	38010650	38065088	-0.000835257	0.00278499	0.764545	17494	0.950685	No
AdrenalGland	228	ZNF37A	ENSG00000075407.18	10	38094334	38150293	-0.00373314	0.00255914	0.146158	17494	0.642596	No
AdrenalGland	228	RP11-508N22.12	ENSG00000272983.1	10	38137337	38144399	-0.00597362	0.00719531	0.407381	17494	0.833304	No
AdrenalGland	228	LINC00839	ENSG00000185904.11	10	42475543	42495336	0.0408706	0.0212681	0.0560254	17494	0.488832	No
AdrenalGland	228	ZNF33B	ENSG00000196693.14	10	42574185	42638553	-0.00359875	0.00323956	0.267916	17494	0.750989	No
AdrenalGland	228	BMS1	ENSG00000165733.7	10	42782801	42834937	0.00043493	0.00211694	0.837422	17494	0.968265	No
AdrenalGland	228	RP11-124O11.1	ENSG00000234944.1	10	42871521	42874060	-0.00686643	0.019457	0.724522	17494	0.940965	No
AdrenalGland	228	RET	ENSG00000165731.18	10	43077027	43130351	0.0029136	0.0089306	0.744567	17494	0.944614	No
AdrenalGland	228	RP11-351D16.3	ENSG00000273008.1	10	43136824	43138334	-0.00194593	0.00866529	0.82254	17494	0.966426	No
AdrenalGland	228	CSGALNACT2	ENSG00000169826.7	10	43138486	43185308	-0.00514649	0.00345773	0.138174	17494	0.631341	No
AdrenalGland	228	RASGEF1A	ENSG00000198915.11	10	43194535	43266919	-0.0034561	0.00911304	0.704894	17494	0.934419	No
AdrenalGland	228	HNRNPF	ENSG00000169813.16	10	43385617	43409166	-0.00388956	0.00225388	0.0858978	17494	0.551374	No
AdrenalGland	228	RP11-517P14.2	ENSG00000230555.2	10	43420738	43422100	0.0052704	0.00677613	0.437586	17494	0.843942	No
AdrenalGland	228	ZNF487	ENSG00000243660.9	10	43436841	43483179	0.003111	0.00497426	0.532389	17494	0.880574	No
AdrenalGland	228	ZNF239	ENSG00000196793.13	10	43556344	43574618	0.000557926	0.00563336	0.921203	17494	0.98625	No
AdrenalGland	228	ZNF485	ENSG00000198298.12	10	43606407	43617903	-0.00376041	0.00435233	0.388593	17494	0.822213	No
AdrenalGland	228	ZNF32	ENSG00000169740.13	10	43643859	43648856	-8.71952e-05	0.00256356	0.972899	17494	0.995199	No
AdrenalGland	228	LINC00619	ENSG00000204187.5	10	43845306	43850622	-0.0406394	0.0239803	0.0916431	17494	0.559582	No
AdrenalGland	228	RP11-20J15.3	ENSG00000229116.2	10	44282926	44293300	0.020664	0.022062	0.350044	17494	0.799068	No
AdrenalGland	228	C10orf142	ENSG00000277288.3	10	44292735	44294649	0.0714937	0.0217921	0.00121592	17494	0.125125	No
AdrenalGland	228	CXCL12	ENSG00000107562.16	10	44370165	44386493	-0.0104407	0.00880369	0.237009	17494	0.728321	No
AdrenalGland	228	RASSF4	ENSG00000107551.20	10	44959792	44995891	0.0105886	0.00513064	0.0402905	17494	0.436818	No
AdrenalGland	228	C10orf10	ENSG00000165507.8	10	44970981	44978810	-0.00898236	0.0111758	0.422476	17494	0.838207	No
AdrenalGland	228	ZNF22	ENSG00000165512.4	10	45000475	45005326	0.0025451	0.00307758	0.409206	17494	0.833791	No
AdrenalGland	228	ALOX5	ENSG00000012779.10	10	45374176	45446119	0.00695492	0.00505301	0.170194	17494	0.66843	No
AdrenalGland	228	MARCH8	ENSG00000165406.15	10	45454585	45594906	-0.00183919	0.0024608	0.455678	17494	0.849393	No
AdrenalGland	228	ZFAND4	ENSG00000172671.19	10	45615501	45672780	0.00616472	0.00433189	0.156219	17494	0.656172	No
AdrenalGland	228	WASHC2C	ENSG00000172661.17	10	45727232	45792961	0.00340221	0.00357394	0.342239	17494	0.7953	No
AdrenalGland	228	AGAP4	ENSG00000188234.13	10	45825594	45853875	-0.00615044	0.00727163	0.398639	17494	0.828465	No
AdrenalGland	228	TIMM23	ENSG00000265354.3	10	45972449	46003734	0.00863498	0.00215342	8.49317e-05	17494	0.0371449	Yes
AdrenalGland	228	NCOA4	ENSG00000266412.5	10	46005088	46030714	0.00289032	0.00186499	0.122729	17494	0.609851	No
AdrenalGland	228	MSMB	ENSG00000263639.5	10	46033307	46046269	0.0106085	0.0289282	0.714204	17494	0.937879	No
AdrenalGland	228	ANTXRL	ENSG00000274209.4	10	46286345	46330207	0.00417864	0.017617	0.812743	17494	0.96301	No
AdrenalGland	228	ANXA8L1	ENSG00000264230.7	10	46375627	46537864	0.00482679	0.01264	0.702955	17494	0.933964	No
AdrenalGland	228	SYT15	ENSG00000204176.13	10	46578217	46594173	-0.00814315	0.0130798	0.534254	17494	0.880646	No
AdrenalGland	228	PTPN20	ENSG00000204179.10	10	46911396	47002488	0.0166248	0.00882301	0.0609391	17494	0.501865	No
AdrenalGland	228	GDF10	ENSG00000266524.2	10	47300386	47313547	0.0163482	0.0124394	0.190231	17494	0.686732	No
AdrenalGland	228	ZNF488	ENSG00000265763.3	10	47365496	47384273	-0.00449661	0.0182473	0.805598	17494	0.960965	No
AdrenalGland	228	ANXA8	ENSG00000265190.6	10	47460162	47484158	0.0134454	0.0180628	0.457501	17494	0.850467	No
AdrenalGland	228	AGAP9	ENSG00000204172.12	10	47501854	47523638	-0.00874684	0.0131344	0.506188	17494	0.870416	No
AdrenalGland	228	ABC7-42404400C24.1	ENSG00000277758.4	10	47750864	47763592	0.0101866	0.0158435	0.520971	17494	0.876167	No
AdrenalGland	228	CH17-360D5.2	ENSG00000276850.4	10	47908064	47991850	0.0234757	0.017748	0.187393	17494	0.683667	No
AdrenalGland	228	MAPK8	ENSG00000107643.15	10	48306639	48439360	0.00263868	0.00235575	0.263974	17494	0.749175	No
AdrenalGland	228	ARHGAP22	ENSG00000128805.14	10	48446034	48656265	0.012781	0.00603568	0.0354101	17494	0.42549	No
AdrenalGland	228	WDFY4	ENSG00000128815.19	10	48684876	48982956	-0.00168408	0.00483071	0.727731	17494	0.942752	No
AdrenalGland	228	VSTM4	ENSG00000165633.12	10	49014245	49115509	-0.00282554	0.00409533	0.491007	17494	0.863941	No
AdrenalGland	228	C10orf128	ENSG00000204161.13	10	49154725	49188585	-0.00672714	0.00686607	0.328352	17494	0.78913	No
AdrenalGland	228	DRGX	ENSG00000165606.8	10	49364181	49396016	0.00280139	0.0182439	0.878113	17494	0.977738	No
AdrenalGland	228	ERCC6	ENSG00000225830.12	10	49455368	49539538	0.00158218	0.00302501	0.601514	17494	0.903543	No
AdrenalGland	228	OGDHL	ENSG00000197444.9	10	49734643	49762379	-0.00626982	0.013256	0.636728	17494	0.914007	No
AdrenalGland	228	PARG	ENSG00000227345.8	10	49818279	49941998	0.00218325	0.00247293	0.378342	17494	0.815262	No
AdrenalGland	228	TIMM23B	ENSG00000204152.10	10	49942033	49974850	-0.0017916	0.00311621	0.565967	17494	0.892117	No
AdrenalGland	228	LINC00843	ENSG00000178440.5	10	49972763	49982053	-0.00237375	0.00800806	0.767208	17494	0.951292	No
AdrenalGland	228	AGAP6	ENSG00000204149.10	10	49982190	50010499	0.00125841	0.00335303	0.70782	17494	0.935978	No
AdrenalGland	228	WASHC2A	ENSG00000099290.15	10	50067888	50133506	0.000658698	0.00294883	0.823464	17494	0.966722	No
AdrenalGland	228	ASAH2	ENSG00000188611.14	10	50182778	50248610	0.00921119	0.0206796	0.656481	17494	0.918957	No
AdrenalGland	228	SGMS1	ENSG00000198964.13	10	50305586	50624950	-0.00356183	0.00336498	0.291068	17494	0.765606	No
AdrenalGland	228	ASAH2B	ENSG00000204147.9	10	50739318	50816495	0.00619046	0.00507765	0.224178	17494	0.718042	No
AdrenalGland	228	PRKG1	ENSG00000185532.15	10	50991358	52298350	0.00320323	0.00484059	0.508875	17494	0.871591	No
AdrenalGland	228	CSTF2T	ENSG00000177613.8	10	51695487	51699591	-0.0019977	0.00295745	0.500127	17494	0.868205	No
AdrenalGland	228	DKK1	ENSG00000107984.9	10	52314296	52318042	0.00507012	0.0124224	0.683592	17494	0.927519	No
AdrenalGland	228	PCDH15	ENSG00000150275.17	10	53802771	55627942	-0.00463921	0.00704906	0.511188	17494	0.873148	No
AdrenalGland	228	ZWINT	ENSG00000122952.16	10	56357228	56361275	-0.0134353	0.00579053	0.0213081	17494	0.362895	No
AdrenalGland	228	IPMK	ENSG00000151151.5	10	58191517	58267934	-0.0051714	0.00471308	0.273815	17494	0.752809	No
AdrenalGland	228	CISD1	ENSG00000122873.11	10	58269058	58289586	0.00494008	0.00317305	0.121033	17494	0.606666	No
AdrenalGland	228	RP11-179B15.6	ENSG00000261076.1	10	58325614	58327030	0.0176626	0.0236009	0.455079	17494	0.849393	No
AdrenalGland	228	UBE2D1	ENSG00000072401.14	10	58334975	58370753	0.00869828	0.003561	0.0154226	17494	0.324672	No
AdrenalGland	228	TFAM	ENSG00000108064.10	10	58385022	58399221	0.00405693	0.00212891	0.05809	17494	0.495002	No
AdrenalGland	228	BICC1	ENSG00000122870.11	10	58513140	58831437	-0.00571758	0.00470739	0.22591	17494	0.719141	No
AdrenalGland	228	LINC00844	ENSG00000237949.1	10	58999626	59001543	0.0338418	0.0181097	0.0630822	17494	0.507527	No
AdrenalGland	228	PHYHIPL	ENSG00000165443.11	10	59176590	59247774	0.00436643	0.00923539	0.636861	17494	0.914007	No
AdrenalGland	228	FAM13C	ENSG00000148541.12	10	59251169	59363181	0.0069667	0.00527492	0.188059	17494	0.684542	No
AdrenalGland	228	SLC16A9	ENSG00000165449.11	10	59650761	59736002	0.00310867	0.00534106	0.561181	17494	0.891833	No
AdrenalGland	228	CCDC6	ENSG00000108091.10	10	59788763	59906656	-0.000468921	0.00283513	0.868794	17494	0.976214	No
AdrenalGland	228	ANK3	ENSG00000151150.21	10	60026298	60733490	-0.0154908	0.0089573	0.0852354	17494	0.551231	No
AdrenalGland	228	CDK1	ENSG00000170312.15	10	60778331	60794852	-0.0194931	0.00748629	0.0098898	17494	0.266061	No
AdrenalGland	228	RHOBTB1	ENSG00000072422.16	10	60869438	61001440	0.000900057	0.00493369	0.855424	17494	0.972877	No
AdrenalGland	228	TMEM26	ENSG00000196932.11	10	61406643	61453450	-0.00351837	0.00796435	0.659123	17494	0.920378	No
AdrenalGland	228	C10orf107	ENSG00000183346.6	10	61662961	61766766	-0.00373104	0.0165584	0.821949	17494	0.966321	No
AdrenalGland	228	ARID5B	ENSG00000150347.14	10	61901300	62096944	0.00059063	0.00463082	0.898635	17494	0.980309	No
AdrenalGland	228	ZNF365	ENSG00000138311.15	10	62374192	62672011	0.0238194	0.0180093	0.187428	17494	0.683667	No
AdrenalGland	228	ADO	ENSG00000181915.4	10	62804857	62808483	5.89008e-05	0.00230042	0.979598	17494	0.996512	No
AdrenalGland	228	EGR2	ENSG00000122877.15	10	62811996	62919900	0.0135	0.0147973	0.36266	17494	0.805618	No
AdrenalGland	228	NRBF2	ENSG00000148572.15	10	63133247	63155031	0.00472111	0.00300496	0.117692	17494	0.60305	No
AdrenalGland	228	JMJD1C	ENSG00000171988.18	10	63167221	63521850	0.00460621	0.00299582	0.125694	17494	0.614467	No
AdrenalGland	228	REEP3	ENSG00000165476.13	10	63521363	63625123	0.00416089	0.00301328	0.168822	17494	0.666352	No
AdrenalGland	228	LINC01515	ENSG00000228065.10	10	65570338	65768835	-0.00653047	0.0139708	0.640681	17494	0.915143	No
AdrenalGland	228	LRRTM3	ENSG00000198739.10	10	66926006	67099830	0.00472069	0.021747	0.828366	17494	0.967257	No
AdrenalGland	228	DNAJC12	ENSG00000108176.14	10	67796665	67838166	-0.000982619	0.00757545	0.896922	17494	0.979936	No
AdrenalGland	228	RP11-57G10.8	ENSG00000272892.1	10	67849525	67850746	0.00291253	0.0131742	0.82525	17494	0.967156	No
AdrenalGland	228	SIRT1	ENSG00000096717.11	10	67884669	67918390	-0.000950945	0.00526614	0.856877	17494	0.973453	No
AdrenalGland	228	HERC4	ENSG00000148634.15	10	67921899	68075348	0.00251144	0.00282736	0.375435	17494	0.812794	No
AdrenalGland	228	MYPN	ENSG00000138347.15	10	68106117	68212017	-0.00422489	0.0136759	0.757687	17494	0.948252	No
AdrenalGland	228	ATOH7	ENSG00000179774.8	10	68230624	68232103	0.00232504	0.0153298	0.879598	17494	0.977754	No
AdrenalGland	228	RP11-153K11.3	ENSG00000233590.1	10	68233251	68242379	-0.0163126	0.0190084	0.391791	17494	0.823394	No
AdrenalGland	228	PBLD	ENSG00000108187.15	10	68282660	68333049	0.00878876	0.00455851	0.0552315	17494	0.486564	No
AdrenalGland	228	HNRNPH3	ENSG00000096746.17	10	68331174	68343191	-0.00527846	0.00269891	0.051844	17494	0.477186	No
AdrenalGland	228	RUFY2	ENSG00000204130.12	10	68341107	68407294	-0.00411784	0.00269676	0.128305	17494	0.618312	No
AdrenalGland	228	DNA2	ENSG00000138346.14	10	68414064	68472121	-0.00863755	0.00566013	0.128535	17494	0.618312	No
AdrenalGland	228	SLC25A16	ENSG00000122912.14	10	68477999	68527474	0.00459452	0.00259812	0.0784742	17494	0.539456	No
AdrenalGland	228	TET1	ENSG00000138336.8	10	68560656	68694482	-0.00459133	0.00792585	0.563029	17494	0.892087	No
AdrenalGland	228	CCAR1	ENSG00000060339.13	10	68721012	68792377	0.00412585	0.00271135	0.129619	17494	0.620058	No
AdrenalGland	228	STOX1	ENSG00000165730.14	10	68827541	68895432	0.0184048	0.0106408	0.0851922	17494	0.551166	No
AdrenalGland	228	DDX50	ENSG00000107625.12	10	68901278	68946847	0.00234335	0.00215671	0.278512	17494	0.756757	No
AdrenalGland	228	DDX21	ENSG00000165732.12	10	68956128	68985073	-0.000511758	0.00255693	0.841564	17494	0.970452	No
AdrenalGland	228	KIF1BP	ENSG00000198954.7	10	68988721	69043544	0.00680599	0.00315452	0.0321213	17494	0.413122	No
AdrenalGland	228	SRGN	ENSG00000122862.4	10	69088106	69104811	-0.00102708	0.00538231	0.848851	17494	0.971114	No
AdrenalGland	228	VPS26A	ENSG00000122958.14	10	69123512	69172861	0.00330694	0.00201051	0.101529	17494	0.577068	No
AdrenalGland	228	SUPV3L1	ENSG00000156502.13	10	69180232	69209099	0.00397471	0.00327622	0.226443	17494	0.719838	No
AdrenalGland	228	HKDC1	ENSG00000156510.12	10	69220303	69267559	0.000446156	0.020647	0.982781	17494	0.996857	No
AdrenalGland	228	HK1	ENSG00000156515.21	10	69269984	69401882	0.000957566	0.00406482	0.813997	17494	0.963721	No
AdrenalGland	228	TACR2	ENSG00000075073.14	10	69403903	69416867	0.00865667	0.00862716	0.316835	17494	0.780993	No
AdrenalGland	228	TSPAN15	ENSG00000099282.9	10	69451473	69507669	0.00217073	0.00481762	0.652766	17494	0.918813	No
AdrenalGland	228	NEUROG3	ENSG00000122859.4	10	69571698	69573238	-0.0282731	0.0214357	0.188642	17494	0.68506	No
AdrenalGland	228	C10orf35	ENSG00000171224.8	10	69630251	69633599	-0.00210984	0.00636131	0.740477	17494	0.944614	No
AdrenalGland	228	COL13A1	ENSG00000197467.13	10	69801931	69964275	0.00748338	0.00869002	0.390159	17494	0.823055	No
AdrenalGland	228	H2AFY2	ENSG00000099284.13	10	70052796	70112269	-0.00410821	0.00659585	0.534074	17494	0.880646	No
AdrenalGland	228	AIFM2	ENSG00000042286.14	10	70098223	70132934	-0.00442773	0.00361997	0.222675	17494	0.716121	No
AdrenalGland	228	TYSND1	ENSG00000156521.13	10	70137981	70146676	-0.00352174	0.00375495	0.349397	17494	0.79868	No
AdrenalGland	228	SAR1A	ENSG00000079332.14	10	70147289	70170523	-0.000453395	0.00258535	0.86096	17494	0.974422	No
AdrenalGland	228	PPA1	ENSG00000180817.11	10	70202830	70233911	0.00244366	0.00686249	0.722139	17494	0.940195	No
AdrenalGland	228	LRRC20	ENSG00000172731.13	10	70298970	70382650	-0.00466922	0.00452272	0.303099	17494	0.773219	No
AdrenalGland	228	EIF4EBP2	ENSG00000148730.6	10	70404379	70428618	-0.00163945	0.00204818	0.424375	17494	0.838222	No
AdrenalGland	228	PALD1	ENSG00000107719.8	10	70478821	70568449	-0.0039166	0.00513639	0.446622	17494	0.846506	No
AdrenalGland	228	PRF1	ENSG00000180644.7	10	70597348	70602775	0.00420284	0.00920805	0.648561	17494	0.916547	No
AdrenalGland	228	ADAMTS14	ENSG00000138316.10	10	70672803	70762441	-0.0122015	0.0133991	0.363557	17494	0.806441	No
AdrenalGland	228	SGPL1	ENSG00000166224.16	10	70815961	70881173	0.003234	0.00272971	0.237484	17494	0.728612	No
AdrenalGland	228	PCBD1	ENSG00000166228.8	10	70882280	70888784	4.18637e-05	0.00352011	0.990523	17494	0.998121	No
AdrenalGland	228	UNC5B	ENSG00000107731.12	10	71212570	71302864	0.0109832	0.00617087	0.0765763	17494	0.536753	No
AdrenalGland	228	SLC29A3	ENSG00000198246.7	10	71319258	71363385	0.00438871	0.00466338	0.347755	17494	0.79786	No
AdrenalGland	228	CDH23	ENSG00000107736.19	10	71396934	71815947	0.00697318	0.00707327	0.325364	17494	0.78737	No
AdrenalGland	228	C10orf105	ENSG00000214688.5	10	71711702	71737824	0.0388449	0.0190042	0.0422245	17494	0.444663	No
AdrenalGland	228	VSIR	ENSG00000107738.19	10	71747559	71773498	0.00975859	0.00470376	0.0392627	17494	0.435551	No
AdrenalGland	228	PSAP	ENSG00000197746.13	10	71816298	71851375	0.000979503	0.00316532	0.757294	17494	0.947917	No
AdrenalGland	228	CHST3	ENSG00000122863.5	10	71964365	72013564	0.000615019	0.0039987	0.877914	17494	0.977738	No
AdrenalGland	228	SPOCK2	ENSG00000107742.12	10	72059035	72089032	0.0264863	0.0124053	0.0339354	17494	0.41985	No
AdrenalGland	228	ASCC1	ENSG00000138303.17	10	72096032	72217134	-0.00165728	0.00438908	0.706123	17494	0.934906	No
AdrenalGland	228	ANAPC16	ENSG00000166295.8	10	72220054	72235860	0.00363862	0.00189117	0.055732	17494	0.487976	No
AdrenalGland	228	DDIT4	ENSG00000168209.4	10	72273920	72276036	0.00338135	0.00795665	0.671301	17494	0.925068	No
AdrenalGland	228	DNAJB12	ENSG00000148719.14	10	72332830	72355230	0.00266021	0.00156874	0.0914425	17494	0.558782	No
AdrenalGland	228	MICU1	ENSG00000107745.17	10	72367327	72626191	-0.00213432	0.00278537	0.444399	17494	0.846037	No
AdrenalGland	228	MCU	ENSG00000156026.14	10	72692131	72887694	0.000701668	0.00281718	0.803557	17494	0.960863	No
AdrenalGland	228	P4HA1	ENSG00000122884.12	10	73007217	73096974	0.000482312	0.00532724	0.927949	17494	0.987141	No
AdrenalGland	228	RP11-344N10.5	ENSG00000272630.1	10	73098044	73101297	0.00976402	0.00657231	0.138906	17494	0.63239	No
AdrenalGland	228	NUDT13	ENSG00000166321.13	10	73110375	73131828	-0.00338524	0.00601722	0.574324	17494	0.894974	No
AdrenalGland	228	ECD	ENSG00000122882.10	10	73130155	73169055	0.0026009	0.0022814	0.255592	17494	0.741896	No
AdrenalGland	228	FAM149B1	ENSG00000138286.14	10	73168166	73244504	0.00179397	0.0022168	0.419299	17494	0.837054	No
AdrenalGland	228	DNAJC9	ENSG00000213551.4	10	73183362	73248842	-0.00494722	0.00350988	0.160192	17494	0.659843	No
AdrenalGland	228	MRPS16	ENSG00000182180.13	10	73248863	73252693	-0.000130604	0.00168238	0.938198	17494	0.98876	No
AdrenalGland	228	CFAP70	ENSG00000156042.17	10	73253759	73358859	0.00101685	0.00627956	0.871519	17494	0.976646	No
AdrenalGland	228	ANXA7	ENSG00000138279.15	10	73375101	73414076	0.00128361	0.00196159	0.513602	17494	0.873597	No
AdrenalGland	228	MSS51	ENSG00000166343.9	10	73423579	73433561	0.00173676	0.00415043	0.676052	17494	0.92696	No
AdrenalGland	228	PPP3CB	ENSG00000107758.15	10	73436428	73496024	0.00234811	0.00183346	0.201739	17494	0.695719	No
AdrenalGland	228	USP54	ENSG00000166348.18	10	73497538	73625953	-0.00435621	0.0034186	0.204004	17494	0.698613	No
AdrenalGland	228	RP11-464F9.22	ENSG00000272791.1	10	73630556	73631490	-0.00883303	0.0095941	0.358298	17494	0.802855	No
AdrenalGland	228	MYOZ1	ENSG00000177791.11	10	73631654	73641757	0.0164958	0.00945775	0.0826232	17494	0.543859	No
AdrenalGland	228	SYNPO2L	ENSG00000166317.11	10	73644881	73663803	0.00466498	0.014803	0.752977	17494	0.946033	No
AdrenalGland	228	AGAP5	ENSG00000172650.13	10	73674285	73698159	0.000590696	0.00404817	0.88413	17494	0.978935	No
AdrenalGland	228	RP11-574K11.29	ENSG00000272140.2	10	73703735	73713581	-0.00734852	0.00499588	0.142839	17494	0.638995	No
AdrenalGland	228	SEC24C	ENSG00000176986.15	10	73744384	73769152	-0.00176912	0.00323022	0.584507	17494	0.897488	No
AdrenalGland	228	FUT11	ENSG00000196968.10	10	73772863	73780251	-0.000941042	0.00438593	0.830323	17494	0.967584	No
AdrenalGland	228	CHCHD1	ENSG00000172586.7	10	73782047	73783652	0.00666794	0.00229039	0.0039959	17494	0.191393	No
AdrenalGland	228	ZSWIM8	ENSG00000214655.10	10	73785582	73801797	0.00104376	0.00247812	0.674057	17494	0.926457	No
AdrenalGland	228	NDST2	ENSG00000166507.17	10	73801911	73811798	-0.00503116	0.00223074	0.0251609	17494	0.378796	No
AdrenalGland	228	CAMK2G	ENSG00000148660.20	10	73812501	73874591	0.00318117	0.00292333	0.277778	17494	0.756389	No
AdrenalGland	228	PLAU	ENSG00000122861.15	10	73909177	73917497	0.00133727	0.00818997	0.870456	17494	0.976407	No
AdrenalGland	228	C10orf55	ENSG00000222047.8	10	73909969	73922777	0.0125421	0.0177277	0.480063	17494	0.858563	No
AdrenalGland	228	VCL	ENSG00000035403.17	10	73995193	74120254	0.000170998	0.00485776	0.971954	17494	0.995199	No
AdrenalGland	228	AP3M1	ENSG00000185009.12	10	74121364	74151063	0.00202977	0.00180947	0.263276	17494	0.748536	No
AdrenalGland	228	ADK	ENSG00000156110.13	10	74151185	74709303	0.00950306	0.00323193	0.0036529	17494	0.188712	No
AdrenalGland	228	KAT6B	ENSG00000156650.12	10	74825582	75032622	-0.00435006	0.0027236	0.11176	17494	0.594627	No
AdrenalGland	228	SAMD8	ENSG00000156671.12	10	75099586	75182123	-0.000493292	0.00296526	0.868039	17494	0.975918	No
AdrenalGland	228	VDAC2	ENSG00000165637.13	10	75210154	75231448	0.00466846	0.00271319	0.0868148	17494	0.552632	No
AdrenalGland	228	COMTD1	ENSG00000165644.10	10	75233969	75236030	-0.000383436	0.00447141	0.931746	17494	0.988042	No
AdrenalGland	228	ZNF503-AS1	ENSG00000226051.6	10	75269819	75373500	0.0115307	0.00932778	0.217803	17494	0.712285	No
AdrenalGland	228	ZNF503	ENSG00000165655.16	10	75397830	75401518	0.00317281	0.00658834	0.630615	17494	0.912394	No
AdrenalGland	228	RP11-399K21.13	ENSG00000273248.1	10	75408983	75409156	0.0305282	0.0147406	0.0396018	17494	0.436052	No
AdrenalGland	228	RP11-399K21.14	ENSG00000272692.1	10	75409327	75411842	-0.000812254	0.00619421	0.8958	17494	0.979908	No
AdrenalGland	228	C10orf11	ENSG00000148655.14	10	75431453	76560167	0.00306148	0.00487197	0.530448	17494	0.87977	No
AdrenalGland	228	KCNMA1	ENSG00000156113.22	10	76869601	77638369	0.0281945	0.00998715	0.00522294	17494	0.209	No
AdrenalGland	228	DLG5	ENSG00000151208.16	10	77793544	77926526	0.00388978	0.00714566	0.586786	17494	0.898553	No
AdrenalGland	228	POLR3A	ENSG00000148606.12	10	77969251	78029545	0.00291574	0.00226037	0.198518	17494	0.693028	No
AdrenalGland	228	RPS24	ENSG00000138326.18	10	78033760	78056812	0.00335114	0.00328144	0.308339	17494	0.775749	No
AdrenalGland	228	RP11-481G8.2	ENSG00000229569.1	10	79000484	79003803	-0.0119657	0.020071	0.551716	17494	0.888246	No
AdrenalGland	228	ZMIZ1	ENSG00000108175.16	10	79069035	79316528	-0.0051841	0.003662	0.158389	17494	0.658109	No
AdrenalGland	228	PPIF	ENSG00000108179.13	10	79347469	79355337	0.000267636	0.0047463	0.955087	17494	0.99207	No
AdrenalGland	228	ZCCHC24	ENSG00000165424.6	10	79382325	79445627	-0.005382	0.0037247	0.149991	17494	0.650037	No
AdrenalGland	228	EIF5AL1	ENSG00000253626.3	10	79512601	79516440	-0.00209681	0.0168098	0.900853	17494	0.980692	No
AdrenalGland	228	SFTPA2	ENSG00000185303.16	10	79555852	79560402	-0.0141214	0.0324439	0.663833	17494	0.922333	No
AdrenalGland	228	SFTPA1	ENSG00000122852.14	10	79610939	79615455	0.0032244	0.0324146	0.920859	17494	0.986203	No
AdrenalGland	228	RP11-506M13.3	ENSG00000244733.5	10	79660891	79677996	-0.0054066	0.0105384	0.608476	17494	0.905483	No
AdrenalGland	228	NUTM2B	ENSG00000188199.10	10	79703227	79714681	0.0231796	0.0189406	0.222425	17494	0.716121	No
AdrenalGland	228	RP11-182L21.6	ENSG00000272447.1	10	79825902	79827602	-0.0208678	0.0100885	0.0398441	17494	0.436622	No
AdrenalGland	228	SFTPD	ENSG00000133661.15	10	79937740	79982614	-0.0158584	0.0153663	0.303272	17494	0.773219	No
AdrenalGland	228	TMEM254	ENSG00000133678.13	10	80078646	80092557	0.00127102	0.00327693	0.698514	17494	0.932816	No
AdrenalGland	228	PLAC9	ENSG00000189129.13	10	80131682	80145359	0.00983528	0.00589459	0.0967306	17494	0.568682	No
AdrenalGland	228	ANXA11	ENSG00000122359.17	10	80150889	80205572	-0.00374507	0.00257327	0.147088	17494	0.644741	No
AdrenalGland	228	LINC00857	ENSG00000237523.1	10	80207710	80219657	-0.0310923	0.0152799	0.0431474	17494	0.447708	No
AdrenalGland	228	MAT1A	ENSG00000151224.12	10	80271820	80289684	0.0347284	0.017353	0.0466735	17494	0.461263	No
AdrenalGland	228	FAM213A	ENSG00000122378.13	10	80407829	80437115	0.00225386	0.00627402	0.719786	17494	0.939855	No
AdrenalGland	228	TSPAN14	ENSG00000108219.14	10	80454166	80533123	-0.00315347	0.00269234	0.242841	17494	0.732876	No
AdrenalGland	228	NRG3	ENSG00000185737.12	10	81875314	82987179	0.0213976	0.0108682	0.0503137	17494	0.471445	No
AdrenalGland	228	GHITM	ENSG00000165678.20	10	84141462	84153245	0.00421854	0.0025118	0.0945721	17494	0.563819	No
AdrenalGland	228	CDHR1	ENSG00000148600.14	10	84194635	84219621	0.00779944	0.0184034	0.672151	17494	0.925292	No
AdrenalGland	228	CCSER2	ENSG00000107771.15	10	84328586	84518521	0.00162118	0.00284461	0.569358	17494	0.893385	No
AdrenalGland	228	GRID1	ENSG00000182771.18	10	85599555	86366493	-0.00125844	0.00938198	0.893428	17494	0.979908	No
AdrenalGland	228	WAPL	ENSG00000062650.17	10	86435256	86521815	0.000526314	0.00168474	0.755052	17494	0.947281	No
AdrenalGland	228	OPN4	ENSG00000122375.11	10	86654557	86666848	-0.00664975	0.024096	0.782848	17494	0.954423	No
AdrenalGland	228	LDB3	ENSG00000122367.19	10	86668449	86736068	0.00725847	0.0112285	0.518721	17494	0.875494	No
AdrenalGland	228	BMPR1A	ENSG00000107779.13	10	86756601	86932838	-0.00218916	0.00239191	0.361137	17494	0.805222	No
AdrenalGland	228	MMRN2	ENSG00000173269.13	10	86935540	86957863	-0.00223817	0.00525698	0.670733	17494	0.924695	No
AdrenalGland	228	SNCG	ENSG00000173267.13	10	86958618	86963260	0.00629215	0.00560443	0.262868	17494	0.747777	No
AdrenalGland	228	FAM25A	ENSG00000188100.8	10	87020306	87024730	0.00798332	0.0217678	0.714183	17494	0.937879	No
AdrenalGland	228	GLUD1	ENSG00000148672.8	10	87050486	87094866	0.00544576	0.00291776	0.0634038	17494	0.508167	No
AdrenalGland	228	FAM35A	ENSG00000122376.11	10	87094161	87191468	0.00091559	0.00244794	0.708771	17494	0.936286	No
AdrenalGland	228	NUTM2A	ENSG00000184923.12	10	87225448	87236908	-0.00201055	0.0142231	0.887725	17494	0.979237	No
AdrenalGland	228	LINC00863	ENSG00000224914.3	10	87342736	87357667	-0.00371854	0.00661091	0.574397	17494	0.894974	No
AdrenalGland	228	NUTM2D	ENSG00000214562.14	10	87357883	87370695	-0.0052445	0.00751014	0.485763	17494	0.861723	No
AdrenalGland	228	MINPP1	ENSG00000107789.15	10	87504875	87553460	0.00770318	0.00469034	0.102043	17494	0.577721	No
AdrenalGland	228	RP11-57C13.6	ENSG00000225913.2	10	87607985	87659279	-0.037399	0.0130507	0.00459297	17494	0.199581	No
AdrenalGland	228	PAPSS2	ENSG00000198682.12	10	87659613	87747705	-0.00164491	0.00679406	0.808936	17494	0.962018	No
AdrenalGland	228	ATAD1	ENSG00000138138.13	10	87751512	87841343	0.00131017	0.00176063	0.457635	17494	0.850467	No
AdrenalGland	228	KLLN	ENSG00000227268.3	10	87859161	87863112	0.00405542	0.00617992	0.512411	17494	0.873597	No
AdrenalGland	228	PTEN	ENSG00000171862.10	10	87863438	87971930	-0.0011384	0.00256459	0.657588	17494	0.919472	No
AdrenalGland	228	RNLS	ENSG00000184719.11	10	88273864	88584530	0.00325368	0.0030596	0.28883	17494	0.763031	No
AdrenalGland	228	LIPJ	ENSG00000204022.9	10	88586762	88606976	0.00421587	0.0214818	0.844605	17494	0.970715	No
AdrenalGland	228	LIPF	ENSG00000182333.14	10	88664441	88678814	0.080263	0.0346365	0.0214701	17494	0.363951	No
AdrenalGland	228	LIPN	ENSG00000204020.5	10	88761406	88778242	0.0248884	0.0269418	0.35668	17494	0.802025	No
AdrenalGland	228	ANKRD22	ENSG00000152766.5	10	88822132	88851818	0.00172791	0.0198121	0.930585	17494	0.987903	No
AdrenalGland	228	STAMBPL1	ENSG00000138134.11	10	88879734	88975153	0.00192939	0.00711003	0.786385	17494	0.955469	No
AdrenalGland	228	ACTA2	ENSG00000107796.13	10	88938061	88990959	0.00460406	0.00991121	0.642758	17494	0.915494	No
AdrenalGland	228	FAS	ENSG00000026103.21	10	88990582	89015785	0.00389592	0.00849295	0.646916	17494	0.916187	No
AdrenalGland	228	CH25H	ENSG00000138135.6	10	89205629	89207314	-0.0449908	0.0133522	0.000898781	17494	0.110208	No
AdrenalGland	228	LIPA	ENSG00000107798.17	10	89213569	89414557	0.00806298	0.00392818	0.0413754	17494	0.443395	No
AdrenalGland	228	IFIT2	ENSG00000119922.9	10	89283694	89309276	-0.00396689	0.00691046	0.566566	17494	0.89233	No
AdrenalGland	228	IFIT3	ENSG00000119917.13	10	89327894	89340971	-0.00512592	0.00769658	0.506157	17494	0.870416	No
AdrenalGland	228	IFIT1	ENSG00000185745.9	10	89392546	89406486	0.00194611	0.00754049	0.796597	17494	0.958436	No
AdrenalGland	228	IFIT5	ENSG00000152778.8	10	89414586	89421001	-0.000623237	0.00346611	0.857479	17494	0.97361	No
AdrenalGland	228	SLC16A12	ENSG00000152779.13	10	89430299	89556641	-0.0111624	0.0125323	0.374136	17494	0.812593	No
AdrenalGland	228	PANK1	ENSG00000152782.16	10	89579497	89645572	0.00723372	0.00634191	0.255352	17494	0.741896	No
AdrenalGland	228	RP11-80H5.9	ENSG00000235100.3	10	89667181	89699671	-0.022944	0.0192252	0.234073	17494	0.726685	No
AdrenalGland	228	RP11-80H5.7	ENSG00000240996.1	10	89694295	89697928	-0.00161234	0.020458	0.937258	17494	0.98846	No
AdrenalGland	228	KIF20B	ENSG00000138182.14	10	89701610	89774939	-0.00511962	0.00503676	0.310607	17494	0.777473	No
AdrenalGland	228	LINC00865	ENSG00000232229.5	10	89829510	89840861	0.00823744	0.012618	0.514592	17494	0.873597	No
AdrenalGland	228	HTR7	ENSG00000148680.15	10	90740823	90857698	-0.00796273	0.01543	0.60637	17494	0.904863	No
AdrenalGland	228	RPP30	ENSG00000148688.13	10	90871716	90908553	0.00271958	0.00206654	0.189634	17494	0.686247	No
AdrenalGland	228	ANKRD1	ENSG00000148677.6	10	90912096	90921276	0.0390274	0.0207355	0.0612249	17494	0.502375	No
AdrenalGland	228	PCGF5	ENSG00000180628.14	10	91163012	91284331	-0.00022586	0.00356018	0.949477	17494	0.990764	No
AdrenalGland	228	HECTD2	ENSG00000165338.16	10	91409280	91514829	0.00233374	0.00318629	0.464737	17494	0.852824	No
AdrenalGland	228	PPP1R3C	ENSG00000119938.8	10	91628442	91633054	0.0105698	0.00950217	0.267281	17494	0.750664	No
AdrenalGland	228	TNKS2	ENSG00000107854.5	10	91798312	91865276	-0.000150326	0.00197245	0.939324	17494	0.988852	No
AdrenalGland	228	FGFBP3	ENSG00000174721.9	10	91906589	91909483	0.0054765	0.00569874	0.337678	17494	0.792932	No
AdrenalGland	228	BTAF1	ENSG00000095564.13	10	91923769	92030325	-0.00316204	0.0035694	0.376717	17494	0.814119	No
AdrenalGland	228	CPEB3	ENSG00000107864.14	10	92046692	92291087	0.00134758	0.00411054	0.743369	17494	0.944614	No
AdrenalGland	228	MARCH5	ENSG00000198060.9	10	92291163	92353964	0.00821823	0.00193948	3.41117e-05	17494	0.0254095	Yes
AdrenalGland	228	IDE	ENSG00000119912.15	10	92451684	92574076	0.00375778	0.00224029	0.0949878	17494	0.564374	No
AdrenalGland	228	KIF11	ENSG00000138160.5	10	92593286	92655395	-0.00528486	0.005143	0.305351	17494	0.77384	No
AdrenalGland	228	HHEX	ENSG00000152804.10	10	92689951	92695646	0.00817795	0.00574092	0.155814	17494	0.655266	No
AdrenalGland	228	EXOC6	ENSG00000138190.16	10	92834713	93059493	0.0081742	0.00363715	0.0256733	17494	0.38094	No
AdrenalGland	228	CYP26A1	ENSG00000095596.11	10	93073475	93077890	-0.0211964	0.0231289	0.360505	17494	0.805038	No
AdrenalGland	228	MYOF	ENSG00000138119.16	10	93306429	93482317	0.0074074	0.00650862	0.256405	17494	0.742399	No
AdrenalGland	228	CEP55	ENSG00000138180.15	10	93496632	93529092	-0.0126568	0.0105929	0.233524	17494	0.726269	No
AdrenalGland	228	FFAR4	ENSG00000186188.10	10	93566665	93604480	0.0216622	0.0153013	0.158372	17494	0.658109	No
AdrenalGland	228	RBP4	ENSG00000138207.13	10	93591687	93601744	-0.0186214	0.0194383	0.339199	17494	0.793967	No
AdrenalGland	228	PDE6C	ENSG00000095464.9	10	93612588	93666010	-0.0153813	0.0112944	0.17473	17494	0.672238	No
AdrenalGland	228	FRA10AC1	ENSG00000148690.11	10	93667883	93702572	-0.00242262	0.00338822	0.475411	17494	0.857093	No
AdrenalGland	228	LGI1	ENSG00000108231.12	10	93757809	93806272	-0.0361823	0.019086	0.0593932	17494	0.496921	No
AdrenalGland	228	SLC35G1	ENSG00000176273.14	10	93893973	93956062	-0.00068271	0.00418223	0.870489	17494	0.976407	No
AdrenalGland	228	PLCE1	ENSG00000138193.15	10	94030812	94332823	-6.61177e-05	0.00444244	0.98814	17494	0.997894	No
AdrenalGland	228	NOC3L	ENSG00000173145.11	10	94333226	94362959	0.00238598	0.00332625	0.47399	17494	0.857093	No
AdrenalGland	228	TBC1D12	ENSG00000108239.8	10	94402504	94535930	0.00172724	0.0027778	0.534761	17494	0.880646	No
AdrenalGland	228	HELLS	ENSG00000119969.14	10	94501434	94613905	-0.00332746	0.00617273	0.590429	17494	0.899433	No
AdrenalGland	228	CYP2C8	ENSG00000138115.13	10	95036772	95069497	-0.00266972	0.00930359	0.774435	17494	0.952271	No
AdrenalGland	228	RP11-310E22.5	ENSG00000231829.2	10	95141925	95168425	-0.0107311	0.016269	0.510246	17494	0.872817	No
AdrenalGland	228	ACSM6	ENSG00000173124.14	10	95194200	95228928	-0.0115416	0.0155523	0.458863	17494	0.850467	No
AdrenalGland	228	PDLIM1	ENSG00000107438.8	10	95237572	95291024	-0.0103979	0.00412576	0.0124857	17494	0.296772	No
AdrenalGland	228	SORBS1	ENSG00000095637.21	10	95311771	95561414	0.00153071	0.0060586	0.80079	17494	0.959457	No
AdrenalGland	228	ALDH18A1	ENSG00000059573.8	10	95605929	95656706	0.00420979	0.00267343	0.116866	17494	0.60223	No
AdrenalGland	228	TCTN3	ENSG00000119977.20	10	95663396	95694143	0.000516477	0.00250995	0.837172	17494	0.968083	No
AdrenalGland	228	ENTPD1	ENSG00000138185.18	10	95711779	95869695	-0.00317387	0.00312476	0.310955	17494	0.777566	No
AdrenalGland	228	CC2D2B	ENSG00000188649.12	10	95907603	96032684	0.00715748	0.00673808	0.289369	17494	0.763532	No
AdrenalGland	228	CCNJ	ENSG00000107443.15	10	96043394	96060870	0.00543914	0.00445189	0.223195	17494	0.716814	No
AdrenalGland	228	ZNF518A	ENSG00000177853.14	10	96129715	96205288	-0.00237329	0.00298607	0.427652	17494	0.839704	No
AdrenalGland	228	BLNK	ENSG00000095585.16	10	96191702	96271587	0.0184999	0.00792974	0.0206142	17494	0.356856	No
AdrenalGland	228	TM9SF3	ENSG00000077147.14	10	96518109	96587452	0.000431349	0.00172732	0.803052	17494	0.960719	No
AdrenalGland	228	PIK3AP1	ENSG00000155629.14	10	96593312	96720514	0.000439321	0.0056229	0.9378	17494	0.988663	No
AdrenalGland	228	LCOR	ENSG00000196233.12	10	96832260	96995959	-0.000795851	0.00214027	0.71039	17494	0.936885	No
AdrenalGland	228	SLIT1	ENSG00000187122.16	10	96998038	97185920	0.00301816	0.00923106	0.744033	17494	0.944614	No
AdrenalGland	228	ARHGAP19	ENSG00000213390.10	10	97222173	97292673	-0.00896402	0.00329443	0.00706597	17494	0.236103	No
AdrenalGland	228	FRAT1	ENSG00000165879.8	10	97319267	97321915	0.00678563	0.00517844	0.191533	17494	0.687712	No
AdrenalGland	228	FRAT2	ENSG00000181274.6	10	97332497	97334563	0.00519837	0.00529232	0.32713	17494	0.788741	No
AdrenalGland	228	RRP12	ENSG00000052749.13	10	97356701	97426076	0.00123504	0.00424558	0.77142	17494	0.952208	No
AdrenalGland	228	PGAM1	ENSG00000171314.8	10	97426160	97433441	0.00311927	0.00369995	0.400175	17494	0.828774	No
AdrenalGland	228	EXOSC1	ENSG00000171311.12	10	97436142	97446017	0.00550633	0.00236539	0.0208891	17494	0.358973	No
AdrenalGland	228	ZDHHC16	ENSG00000171307.18	10	97446131	97457370	0.000545835	0.00281342	0.846359	17494	0.970715	No
AdrenalGland	228	MMS19	ENSG00000155229.20	10	97458324	97498794	0.00169398	0.00187286	0.366793	17494	0.809343	No
AdrenalGland	228	UBTD1	ENSG00000165886.4	10	97498868	97571209	-0.000442336	0.00320776	0.890458	17494	0.979421	No
AdrenalGland	228	ANKRD2	ENSG00000165887.11	10	97572499	97583884	-0.0199274	0.0122492	0.105303	17494	0.583889	No
AdrenalGland	228	HOGA1	ENSG00000241935.8	10	97584343	97612802	-0.000817442	0.00583841	0.888788	17494	0.979237	No
AdrenalGland	228	C10orf62	ENSG00000203942.4	10	97589727	97590934	0.0173502	0.0172405	0.315421	17494	0.780436	No
AdrenalGland	228	MORN4	ENSG00000171160.17	10	97614553	97633500	0.0090994	0.00402901	0.024964	17494	0.378067	No
AdrenalGland	228	PI4K2A	ENSG00000155252.13	10	97640686	97676434	-0.00252642	0.00275053	0.35942	17494	0.803499	No
AdrenalGland	228	AVPI1	ENSG00000119986.6	10	97677424	97687323	-0.00951608	0.00735363	0.197092	17494	0.693022	No
AdrenalGland	228	MARVELD1	ENSG00000155254.12	10	97713173	97718152	-0.00549591	0.00407036	0.178424	17494	0.674517	No
AdrenalGland	228	ZFYVE27	ENSG00000155256.17	10	97737121	97760907	0.00140037	0.00234737	0.551451	17494	0.888246	No
AdrenalGland	228	SFRP5	ENSG00000120057.4	10	97766751	97771952	-0.00352466	0.013877	0.799755	17494	0.958976	No
AdrenalGland	228	GOLGA7B	ENSG00000155265.10	10	97850239	97871580	-0.00614284	0.0103942	0.555176	17494	0.890222	No
AdrenalGland	228	CRTAC1	ENSG00000095713.13	10	97865000	98030828	-0.0096591	0.0161744	0.55104	17494	0.888246	No
AdrenalGland	228	R3HCC1L	ENSG00000166024.13	10	98134624	98244897	0.002637	0.00257334	0.306688	17494	0.775274	No
AdrenalGland	228	LOXL4	ENSG00000138131.3	10	98247690	98268250	-0.0106051	0.00799365	0.186079	17494	0.682622	No
AdrenalGland	228	PYROXD2	ENSG00000119943.12	10	98383565	98415184	0.00643282	0.00593617	0.27978	17494	0.757593	No
AdrenalGland	228	HPS1	ENSG00000107521.18	10	98416198	98446947	-0.00185757	0.00235355	0.430864	17494	0.840948	No
AdrenalGland	228	CNNM1	ENSG00000119946.10	10	99329099	99394330	-0.00197806	0.0111502	0.859368	17494	0.973761	No
AdrenalGland	228	GOT1	ENSG00000120053.10	10	99396870	99430624	0.00661188	0.0054174	0.223675	17494	0.717127	No
AdrenalGland	228	RP11-441O15.3	ENSG00000224934.2	10	99431191	99438117	0.00425305	0.00744943	0.568675	17494	0.893259	No
AdrenalGland	228	SLC25A28	ENSG00000155287.10	10	99610522	99620609	0.00300854	0.00367344	0.413734	17494	0.834184	No
AdrenalGland	228	RP11-85A1.3	ENSG00000260475.1	10	99621055	99621918	0.00370803	0.0113173	0.743516	17494	0.944614	No
AdrenalGland	228	ENTPD7	ENSG00000198018.6	10	99659506	99706240	-0.00518954	0.00611222	0.396843	17494	0.827261	No
AdrenalGland	228	COX15	ENSG00000014919.12	10	99711844	99732100	0.0021348	0.00262304	0.416661	17494	0.836376	No
AdrenalGland	228	CUTC	ENSG00000119929.12	10	99722918	99756134	-0.00538259	0.00349351	0.124914	17494	0.612974	No
AdrenalGland	228	ABCC2	ENSG00000023839.10	10	99782732	99852192	-0.00474022	0.00690101	0.492926	17494	0.864832	No
AdrenalGland	228	DNMBP	ENSG00000107554.16	10	99875577	100009919	-0.00486077	0.00498973	0.331122	17494	0.789298	No
AdrenalGland	228	ERLIN1	ENSG00000107566.13	10	100150094	100188297	-0.00152603	0.00264452	0.564533	17494	0.892087	No
AdrenalGland	228	CHUK	ENSG00000213341.10	10	100188335	100229619	0.00461061	0.00205908	0.0262146	17494	0.38473	No
AdrenalGland	228	CWF19L1	ENSG00000095485.16	10	100232298	100267680	4.00673e-05	0.0031303	0.9898	17494	0.99806	No
AdrenalGland	228	BLOC1S2	ENSG00000196072.11	10	100273280	100286712	0.00529903	0.00284281	0.0637426	17494	0.508957	No
AdrenalGland	228	PKD2L1	ENSG00000107593.16	10	100288154	100330486	-0.00225672	0.0187572	0.904353	17494	0.981801	No
AdrenalGland	228	SCD	ENSG00000099194.5	10	100347124	100364834	-0.00792104	0.00874481	0.3661	17494	0.808759	No
AdrenalGland	228	OLMALINC	ENSG00000235823.1	10	100373615	100383368	-0.00574215	0.00624939	0.359258	17494	0.803382	No
AdrenalGland	228	RP11-285F16.1	ENSG00000273030.1	10	100412934	100413421	0.00966542	0.0211723	0.648502	17494	0.916547	No
AdrenalGland	228	WNT8B	ENSG00000075290.7	10	100463041	100483744	-0.00362325	0.019026	0.849154	17494	0.971114	No
AdrenalGland	228	SEC31B	ENSG00000075826.16	10	100486642	100519864	0.00483198	0.00375246	0.199301	17494	0.693216	No
AdrenalGland	228	NDUFB8	ENSG00000166136.15	10	100523740	100530000	-0.000570635	0.00246975	0.817505	17494	0.964719	No
AdrenalGland	228	HIF1AN	ENSG00000166135.13	10	100529072	100559998	-0.00114436	0.00187879	0.543132	17494	0.885923	No
AdrenalGland	228	SLF2	ENSG00000119906.11	10	100912740	100965136	-0.00391407	0.0037881	0.302696	17494	0.773159	No
AdrenalGland	228	RP11-108L7.14	ENSG00000273476.1	10	100967688	100968135	-0.0284099	0.0218914	0.19582	17494	0.692423	No
AdrenalGland	228	MRPL43	ENSG00000055950.16	10	100969458	100987366	0.00108365	0.0019749	0.583798	17494	0.897291	No
AdrenalGland	228	SEMA4G	ENSG00000095539.15	10	100969905	100985871	0.00215165	0.00518259	0.67845	17494	0.927045	No
AdrenalGland	228	TWNK	ENSG00000107815.7	10	100987516	100994401	-0.000591878	0.00389926	0.879499	17494	0.977754	No
AdrenalGland	228	LZTS2	ENSG00000107816.17	10	100996618	101007682	-0.00449766	0.00307095	0.144558	17494	0.640031	No
AdrenalGland	228	PDZD7	ENSG00000186862.17	10	101007837	101031157	-0.00163214	0.00915144	0.858625	17494	0.97361	No
AdrenalGland	228	SFXN3	ENSG00000107819.13	10	101031234	101041244	-0.00516251	0.00473776	0.27714	17494	0.755779	No
AdrenalGland	228	RP11-108L7.15	ENSG00000273162.1	10	101060029	101061005	0.000278072	0.0179362	0.987646	17494	0.997862	No
AdrenalGland	228	KAZALD1	ENSG00000107821.14	10	101061841	101068131	-0.00234103	0.00777733	0.763712	17494	0.950173	No
AdrenalGland	228	BTRC	ENSG00000166167.17	10	101354033	101557321	0.00406182	0.00282629	0.15219	17494	0.652329	No
AdrenalGland	228	DPCD	ENSG00000166171.12	10	101570560	101609668	0.000592523	0.00353103	0.866901	17494	0.97578	No
AdrenalGland	228	POLL	ENSG00000166169.16	10	101578882	101588270	0.00107219	0.00277014	0.699118	17494	0.933082	No
AdrenalGland	228	FBXW4	ENSG00000107829.13	10	101610664	101695295	-0.00244273	0.00207216	0.239824	17494	0.730156	No
AdrenalGland	228	NPM3	ENSG00000107833.10	10	101781325	101783413	0.000775833	0.00347595	0.823601	17494	0.966757	No
AdrenalGland	228	MGEA5	ENSG00000198408.13	10	101784443	101818465	-0.00191616	0.00334339	0.567189	17494	0.892383	No
AdrenalGland	228	KCNIP2	ENSG00000120049.18	10	101825974	101843920	-0.00162118	0.00778851	0.835317	17494	0.968083	No
AdrenalGland	228	C10orf76	ENSG00000120029.12	10	101845599	102056193	0.00140979	0.00209878	0.502518	17494	0.868852	No
AdrenalGland	228	HPS6	ENSG00000166189.7	10	102065390	102068038	0.00026997	0.00324597	0.933796	17494	0.988042	No
AdrenalGland	228	LDB1	ENSG00000198728.10	10	102107560	102120453	-0.0103724	0.00355373	0.00390509	17494	0.191393	No
AdrenalGland	228	PPRC1	ENSG00000148840.10	10	102132994	102150331	-0.000345866	0.00375832	0.926766	17494	0.986989	No
AdrenalGland	228	NOLC1	ENSG00000166197.16	10	102152176	102163871	7.80883e-05	0.00268865	0.976858	17494	0.996104	No
AdrenalGland	228	ELOVL3	ENSG00000119915.4	10	102226328	102229589	0.00640555	0.01184	0.589086	17494	0.899433	No
AdrenalGland	228	PITX3	ENSG00000107859.9	10	102230186	102241474	0.0376508	0.0200979	0.0624338	17494	0.505445	No
AdrenalGland	228	GBF1	ENSG00000107862.4	10	102245532	102382899	-0.0013804	0.00192496	0.47412	17494	0.857093	No
AdrenalGland	228	NFKB2	ENSG00000077150.18	10	102394110	102402529	-0.00223188	0.00469934	0.635337	17494	0.913664	No
AdrenalGland	228	PSD	ENSG00000059915.16	10	102402617	102421539	-0.00728925	0.00594682	0.221696	17494	0.715817	No
AdrenalGland	228	FBXL15	ENSG00000107872.12	10	102419189	102423136	0.00466033	0.00263618	0.0785696	17494	0.539456	No
AdrenalGland	228	CUEDC2	ENSG00000107874.10	10	102423245	102432661	0.000696465	0.00178505	0.696817	17494	0.932252	No
AdrenalGland	228	C10orf95	ENSG00000120055.7	10	102450023	102451398	0.0110769	0.0133557	0.407855	17494	0.83353	No
AdrenalGland	228	MFSD13A	ENSG00000138111.14	10	102461395	102477045	0.0029205	0.00491336	0.552897	17494	0.888434	No
AdrenalGland	228	ACTR1A	ENSG00000138107.12	10	102461881	102502711	0.00292311	0.00197306	0.139998	17494	0.633667	No
AdrenalGland	228	SUFU	ENSG00000107882.11	10	102503987	102633535	-0.00367677	0.00359894	0.308157	17494	0.7756	No
AdrenalGland	228	RP11-47A8.5	ENSG00000272933.1	10	102642792	102644140	-0.00630833	0.00628032	0.316336	17494	0.780753	No
AdrenalGland	228	TRIM8	ENSG00000171206.13	10	102644496	102658407	-0.00496283	0.00263796	0.0613395	17494	0.502375	No
AdrenalGland	228	ARL3	ENSG00000138175.8	10	102673731	102714407	0.000907781	0.00284345	0.749858	17494	0.945169	No
AdrenalGland	228	SFXN2	ENSG00000156398.12	10	102714538	102743492	-0.00730679	0.00426331	0.0880557	17494	0.555316	No
AdrenalGland	228	WBP1L	ENSG00000166272.16	10	102743970	102816267	-0.00212272	0.00318153	0.505391	17494	0.86978	No
AdrenalGland	228	CYP17A1	ENSG00000148795.6	10	102830531	102837533	-0.00263188	0.00738774	0.722018	17494	0.940195	No
AdrenalGland	228	BORCS7	ENSG00000166275.15	10	102854223	102864961	0.00732972	0.002922	0.0128968	17494	0.303249	No
AdrenalGland	228	AS3MT	ENSG00000214435.7	10	102869516	102901899	0.0052442	0.00478073	0.273946	17494	0.753049	No
AdrenalGland	228	RP11-724N1.1	ENSG00000272912.1	10	102914585	102915404	0.00385826	0.00938614	0.681456	17494	0.927242	No
AdrenalGland	228	CNNM2	ENSG00000148842.17	10	102918293	103090221	0.00527796	0.00363348	0.147859	17494	0.647041	No
AdrenalGland	228	NT5C2	ENSG00000076685.18	10	103090611	103193306	-0.00271542	0.00316415	0.391788	17494	0.823394	No
AdrenalGland	228	INA	ENSG00000148798.10	10	103277163	103290351	0.0261632	0.0128506	0.0430351	17494	0.447708	No
AdrenalGland	228	PCGF6	ENSG00000156374.14	10	103302796	103351134	-0.00109105	0.0035014	0.755657	17494	0.947579	No
AdrenalGland	228	TAF5	ENSG00000148835.10	10	103367967	103389040	0.00878454	0.00393136	0.0265258	17494	0.386177	No
AdrenalGland	228	USMG5	ENSG00000173915.14	10	103389066	103396466	0.00873105	0.00294744	0.00341299	17494	0.183018	No
AdrenalGland	228	PDCD11	ENSG00000148843.13	10	103396648	103446292	-0.00467781	0.00270393	0.0851278	17494	0.551039	No
AdrenalGland	228	CALHM2	ENSG00000138172.10	10	103446786	103452402	-0.00611346	0.00370946	0.100862	17494	0.576642	No
AdrenalGland	228	CALHM1	ENSG00000185933.6	10	103453387	103458888	0.0168765	0.0200358	0.400588	17494	0.828818	No
AdrenalGland	228	NEURL1	ENSG00000107954.10	10	103493979	103592552	0.00169484	0.00837844	0.839893	17494	0.969456	No
AdrenalGland	228	SH3PXD2A	ENSG00000107957.16	10	103594027	103855543	-0.00495409	0.00441191	0.26279	17494	0.747777	No
AdrenalGland	228	STN1	ENSG00000107960.10	10	103882542	103918205	0.00449337	0.00269311	0.0967415	17494	0.568682	No
AdrenalGland	228	SLK	ENSG00000065613.13	10	103967201	104029233	-0.000944121	0.00197352	0.632876	17494	0.913288	No
AdrenalGland	228	COL17A1	ENSG00000065618.18	10	104031286	104086002	0.01466	0.0112108	0.192446	17494	0.688335	No
AdrenalGland	228	SFR1	ENSG00000156384.14	10	104122058	104126385	0.00348604	0.00333869	0.297648	17494	0.769678	No
AdrenalGland	228	CFAP43	ENSG00000197748.12	10	104129888	104232362	0.0157404	0.00896907	0.0807528	17494	0.542091	No
AdrenalGland	228	GSTO1	ENSG00000148834.12	10	104235356	104267459	0.00489813	0.0026588	0.0668783	17494	0.515632	No
AdrenalGland	228	GSTO2	ENSG00000065621.14	10	104268873	104304945	-0.0136971	0.00621181	0.0285598	17494	0.39779	No
AdrenalGland	228	ITPRIP	ENSG00000148841.15	10	104309698	104338404	-0.0172686	0.00610424	0.00513163	17494	0.206374	No
AdrenalGland	228	RP11-127L20.3	ENSG00000228261.1	10	104323369	104327004	-0.0264065	0.0223416	0.238591	17494	0.729281	No
AdrenalGland	228	CFAP58	ENSG00000120051.14	10	104353764	104455090	0.00953924	0.00694301	0.170955	17494	0.668882	No
AdrenalGland	228	SORCS3	ENSG00000156395.12	10	104641101	105265235	-0.0164605	0.0164782	0.319	17494	0.782728	No
AdrenalGland	228	SORCS1	ENSG00000108018.15	10	106573663	107164534	-0.00150498	0.0127837	0.906399	17494	0.98233	No
AdrenalGland	228	XPNPEP1	ENSG00000108039.17	10	109864766	109923553	0.00196488	0.00202373	0.332727	17494	0.790569	No
AdrenalGland	228	ADD3	ENSG00000148700.14	10	109996368	110135565	0.0115012	0.00306262	0.000225215	17494	0.0585968	No
AdrenalGland	228	MXI1	ENSG00000119950.20	10	110207605	110287365	0.00547603	0.0035234	0.121675	17494	0.608293	No
AdrenalGland	228	SMNDC1	ENSG00000119953.12	10	110290730	110304951	0.00411227	0.00191898	0.0332906	17494	0.415979	No
AdrenalGland	228	DUSP5	ENSG00000138166.5	10	110497838	110511544	-0.00916387	0.00722926	0.206369	17494	0.701875	No
AdrenalGland	228	SMC3	ENSG00000108055.9	10	110567691	110604636	-0.00258364	0.00227728	0.257892	17494	0.743129	No
AdrenalGland	228	RBM20	ENSG00000203867.7	10	110644397	110839469	0.000771113	0.0125244	0.950966	17494	0.990784	No
AdrenalGland	228	RP11-313D6.3	ENSG00000232470.1	10	110869743	110871594	0.0252504	0.0141872	0.0765825	17494	0.536753	No
AdrenalGland	228	PDCD4	ENSG00000150593.17	10	110871795	110898729	0.00519398	0.00383435	0.177032	17494	0.672382	No
AdrenalGland	228	BBIP1	ENSG00000214413.7	10	110900007	110919274	6.64254e-05	0.00238902	0.977845	17494	0.996512	No
AdrenalGland	228	SHOC2	ENSG00000108061.11	10	110919547	111013667	0.00502108	0.00190149	0.00890983	17494	0.253331	No
AdrenalGland	228	ADRA2A	ENSG00000150594.6	10	111077163	111080907	0.0130302	0.0121665	0.285427	17494	0.761612	No
AdrenalGland	228	GPAM	ENSG00000119927.13	10	112149864	112215377	-0.0010871	0.00615174	0.859907	17494	0.973986	No
AdrenalGland	228	ACSL5	ENSG00000197142.10	10	112374018	112428380	-0.00510281	0.00604664	0.3997	17494	0.82863	No
AdrenalGland	228	ZDHHC6	ENSG00000023041.11	10	112424428	112446917	0.00252915	0.00217766	0.246819	17494	0.735337	No
AdrenalGland	228	VTI1A	ENSG00000151532.13	10	112446998	112818744	0.000313134	0.00229684	0.891692	17494	0.979791	No
AdrenalGland	228	TCF7L2	ENSG00000148737.16	10	112950250	113167678	-0.00596281	0.00284511	0.0373205	17494	0.42953	No
AdrenalGland	228	NRAP	ENSG00000197893.13	10	113589666	113664127	-0.0132083	0.0168556	0.434166	17494	0.841672	No
AdrenalGland	228	CASP7	ENSG00000165806.19	10	113679162	113730907	-0.00681897	0.00400642	0.0902619	17494	0.558623	No
AdrenalGland	228	DCLRE1A	ENSG00000198924.7	10	113834725	113854383	0.00371142	0.0027993	0.18636	17494	0.682622	No
AdrenalGland	228	NHLRC2	ENSG00000196865.4	10	113854661	113917194	0.00319462	0.00242629	0.189413	17494	0.686053	No
AdrenalGland	228	ADRB1	ENSG00000043591.5	10	114044056	114046908	0.0137113	0.0187466	0.465363	17494	0.853414	No
AdrenalGland	228	CCDC186	ENSG00000165813.18	10	114120862	114174220	0.000944646	0.00246948	0.702464	17494	0.933665	No
AdrenalGland	228	AFAP1L2	ENSG00000169129.14	10	114294824	114404756	-0.0104537	0.0070966	0.142264	17494	0.638145	No
AdrenalGland	228	ABLIM1	ENSG00000099204.18	10	114431113	114685003	0.00112117	0.00431116	0.795076	17494	0.957682	No
AdrenalGland	228	RP11-106M7.1	ENSG00000228484.1	10	114764788	114779903	-0.0427671	0.020031	0.0339382	17494	0.41985	No
AdrenalGland	228	FAM160B1	ENSG00000151553.14	10	114821744	114899832	0.000885933	0.00294419	0.763787	17494	0.950199	No
AdrenalGland	228	TRUB1	ENSG00000165832.5	10	114938193	114977676	0.00213087	0.00342968	0.535087	17494	0.880935	No
AdrenalGland	228	ATRNL1	ENSG00000107518.16	10	115093365	115948992	-0.00350162	0.00474067	0.46097	17494	0.851644	No
AdrenalGland	228	GFRA1	ENSG00000151892.14	10	116056925	116273467	-0.00915236	0.0110629	0.409023	17494	0.833676	No
AdrenalGland	228	PNLIPRP3	ENSG00000203837.4	10	116427867	116477957	0.0186629	0.0271799	0.493079	17494	0.864872	No
AdrenalGland	228	PNLIP	ENSG00000175535.6	10	116545931	116567855	-0.0458692	0.0250494	0.0685227	17494	0.521358	No
AdrenalGland	228	PNLIPRP1	ENSG00000187021.14	10	116590385	116609175	-0.0167536	0.0195455	0.392352	17494	0.82369	No
AdrenalGland	228	C10orf82	ENSG00000165863.16	10	116663696	116669970	-0.0199788	0.0162976	0.221646	17494	0.715817	No
AdrenalGland	228	HSPA12A	ENSG00000165868.13	10	116671192	116849741	-0.000312777	0.00565958	0.955981	17494	0.992412	No
AdrenalGland	228	ENO4	ENSG00000188316.13	10	116849512	116911788	-0.00933077	0.011474	0.417038	17494	0.836733	No
AdrenalGland	228	SHTN1	ENSG00000187164.19	10	116881482	117126586	0.00219894	0.00318806	0.491134	17494	0.863941	No
AdrenalGland	228	SLC18A2	ENSG00000165646.11	10	117241093	117277273	-0.019575	0.0135446	0.149914	17494	0.650037	No
AdrenalGland	228	PDZD8	ENSG00000165650.11	10	117279431	117375467	0.00525673	0.00313682	0.0952909	17494	0.564953	No
AdrenalGland	228	EMX2	ENSG00000170370.11	10	117542496	117549546	0.0115694	0.0189655	0.54252	17494	0.885795	No
AdrenalGland	228	RAB11FIP2	ENSG00000107560.10	10	118004916	118046278	0.00112761	0.00226311	0.618834	17494	0.908756	No
AdrenalGland	228	FAM204A	ENSG00000165669.13	10	118297930	118342320	0.00220272	0.00175595	0.211107	17494	0.706131	No
AdrenalGland	228	PRLHR	ENSG00000119973.5	10	118589989	118595699	-0.020769	0.0179639	0.248957	17494	0.736351	No
AdrenalGland	228	CACUL1	ENSG00000151893.14	10	118674167	118755249	0.00275755	0.00316808	0.385085	17494	0.819049	No
AdrenalGland	228	NANOS1	ENSG00000188613.6	10	119029716	119033669	0.000511175	0.0127016	0.967937	17494	0.994692	No
AdrenalGland	228	EIF3A	ENSG00000107581.12	10	119033733	119080823	-0.0019627	0.00233468	0.401508	17494	0.828818	No
AdrenalGland	228	FAM45A	ENSG00000119979.16	10	119104092	119137984	0.00803685	0.00269798	0.00324079	17494	0.178847	No
AdrenalGland	228	SFXN4	ENSG00000183605.16	10	119140913	119165667	0.00566827	0.00398314	0.15623	17494	0.656172	No
AdrenalGland	228	PRDX3	ENSG00000165672.6	10	119167703	119178833	0.00973192	0.00300372	0.00139389	17494	0.133824	No
AdrenalGland	228	GRK5	ENSG00000198873.11	10	119207589	119455619	-0.0115613	0.00601315	0.0559011	17494	0.488489	No
AdrenalGland	228	RGS10	ENSG00000148908.14	10	119499828	119542708	0.00140602	0.0048533	0.772335	17494	0.952271	No
AdrenalGland	228	TIAL1	ENSG00000151923.17	10	119571802	119597029	0.00132476	0.00160706	0.4107	17494	0.833952	No
AdrenalGland	228	BAG3	ENSG00000151929.9	10	119651370	119677819	-0.00692887	0.00732122	0.345049	17494	0.796049	No
AdrenalGland	228	INPP5F	ENSG00000198825.12	10	119726097	119829278	0.000294338	0.00344897	0.932073	17494	0.988042	No
AdrenalGland	228	MCMBP	ENSG00000197771.12	10	119829404	119892556	0.000147416	0.0019593	0.940098	17494	0.988852	No
AdrenalGland	228	SEC23IP	ENSG00000107651.12	10	119892711	119944658	0.00426006	0.00212923	0.046732	17494	0.461263	No
AdrenalGland	228	WDR11	ENSG00000120008.15	10	120851346	120909524	0.00297081	0.00181532	0.103258	17494	0.578971	No
AdrenalGland	228	FGFR2	ENSG00000066468.22	10	121478334	121598458	0.000424853	0.00578045	0.941481	17494	0.989143	No
AdrenalGland	228	ATE1	ENSG00000107669.17	10	121740421	121928801	0.00276672	0.00222986	0.216105	17494	0.710292	No
AdrenalGland	228	NSMCE4A	ENSG00000107672.14	10	121957099	121975217	0.00651323	0.00229465	0.00498716	17494	0.203369	No
AdrenalGland	228	TACC2	ENSG00000138162.18	10	121989194	122254545	0.00201367	0.00330721	0.543279	17494	0.885923	No
AdrenalGland	228	BTBD16	ENSG00000138152.8	10	122271306	122338162	-0.0149735	0.0247788	0.54632	17494	0.887217	No
AdrenalGland	228	PLEKHA1	ENSG00000107679.14	10	122374696	122442602	0.00625833	0.00296828	0.0362048	17494	0.42795	No
AdrenalGland	228	HTRA1	ENSG00000166033.11	10	122461525	122514908	0.0041176	0.00445325	0.356241	17494	0.801781	No
AdrenalGland	228	CUZD1	ENSG00000138161.13	10	122832149	122850793	-0.000761151	0.00953015	0.93642	17494	0.988042	No
AdrenalGland	228	FAM24B	ENSG00000213185.6	10	122849078	122879641	0.00994944	0.0105385	0.346221	17494	0.796632	No
AdrenalGland	228	C10orf88	ENSG00000119965.12	10	122930903	122954380	0.00185417	0.00261045	0.478328	17494	0.857639	No
AdrenalGland	228	PSTK	ENSG00000179988.13	10	122954404	122997513	0.0124335	0.00371874	0.000982806	17494	0.112374	No
AdrenalGland	228	IKZF5	ENSG00000095574.11	10	122990806	123008817	0.00124439	0.00256567	0.628181	17494	0.911524	No
AdrenalGland	228	ACADSB	ENSG00000196177.12	10	123008979	123058311	0.0103806	0.00382289	0.00718195	17494	0.237012	No
AdrenalGland	228	BUB3	ENSG00000154473.17	10	123154277	123170467	0.00628349	0.00213117	0.00356327	17494	0.186077	No
AdrenalGland	228	RP11-282I1.1	ENSG00000230131.5	10	123356450	123517708	0.0047995	0.0212445	0.82149	17494	0.966321	No
AdrenalGland	228	CPXM2	ENSG00000121898.12	10	123706207	123940267	-0.0240898	0.0105746	0.0237478	17494	0.373888	No
AdrenalGland	228	CHST15	ENSG00000182022.17	10	124007666	124093607	-0.0158191	0.00436856	0.000369301	17494	0.0710471	No
AdrenalGland	228	OAT	ENSG00000065154.11	10	124397303	124418976	0.0133198	0.00479227	0.00594924	17494	0.2205	No
AdrenalGland	228	LHPP	ENSG00000107902.13	10	124461834	124617888	0.00104264	0.00414005	0.801414	17494	0.959809	No
AdrenalGland	228	FAM53B	ENSG00000189319.13	10	124619292	124744269	0.000434252	0.00363859	0.905118	17494	0.982129	No
AdrenalGland	228	METTL10	ENSG00000203791.14	10	124748149	124791870	-0.00100737	0.00338294	0.76617	17494	0.951067	No
AdrenalGland	228	FAM175B	ENSG00000165660.7	10	124801785	124836670	0.00334009	0.00287105	0.246025	17494	0.735337	No
AdrenalGland	228	ZRANB1	ENSG00000019995.6	10	124942123	124983688	-0.00377391	0.00570636	0.509125	17494	0.871747	No
AdrenalGland	228	CTBP2	ENSG00000175029.16	10	124984317	125161170	-0.000159243	0.00273785	0.953675	17494	0.99159	No
AdrenalGland	228	RP11-151A10.3	ENSG00000282787.1	10	125162379	125162971	0.0049752	0.019328	0.79712	17494	0.958518	No
AdrenalGland	228	FLJ37035	ENSG00000224023.10	10	125700436	125719514	0.00556663	0.00720771	0.440812	17494	0.84405	No
AdrenalGland	228	EDRF1	ENSG00000107938.17	10	125719567	125764143	0.00293439	0.00217595	0.178961	17494	0.675019	No
AdrenalGland	228	MMP21	ENSG00000154485.4	10	125766453	125775821	0.00654753	0.0145111	0.652314	17494	0.918511	No
AdrenalGland	228	UROS	ENSG00000188690.12	10	125784980	125823248	-0.00126447	0.00281368	0.653615	17494	0.918957	No
AdrenalGland	228	BCCIP	ENSG00000107949.16	10	125823546	125853695	0.00276657	0.00202561	0.173493	17494	0.670886	No
AdrenalGland	228	DHX32	ENSG00000089876.11	10	125836554	125896436	0.0069242	0.00331451	0.0379311	17494	0.430857	No
AdrenalGland	228	FANK1	ENSG00000203780.10	10	125896539	126009592	0.0161427	0.00632438	0.0114211	17494	0.285837	No
AdrenalGland	228	ADAM12	ENSG00000148848.14	10	126012381	126388455	0.00392643	0.0109081	0.71925	17494	0.939741	No
AdrenalGland	228	DOCK1	ENSG00000150760.12	10	126905409	127452517	-0.000473917	0.00255757	0.853176	17494	0.972593	No
AdrenalGland	228	CLRN3	ENSG00000180745.4	10	127877841	127892947	0.0256153	0.018522	0.168173	17494	0.666299	No
AdrenalGland	228	PTPRE	ENSG00000132334.16	10	127907061	128085855	-0.00123864	0.00436495	0.776871	17494	0.952617	No
AdrenalGland	228	RP11-4C20.3	ENSG00000232259.1	10	127929376	127934517	-0.00690505	0.0154265	0.654906	17494	0.918957	No
AdrenalGland	228	MKI67	ENSG00000148773.13	10	128096659	128126385	-0.0292502	0.0101072	0.00421329	17494	0.194656	No
AdrenalGland	228	MGMT	ENSG00000170430.9	10	129467184	129768007	0.00307797	0.00487333	0.528352	17494	0.879051	No
AdrenalGland	228	RP11-109A6.5	ENSG00000283141.1	10	129784983	129806971	-0.0121433	0.0195688	0.535585	17494	0.881311	No
AdrenalGland	228	EBF3	ENSG00000108001.13	10	129835283	129963841	-0.00878974	0.0102937	0.394153	17494	0.825377	No
AdrenalGland	228	LINC00959	ENSG00000237489.3	10	130063900	130110817	0.0120544	0.00450834	0.00810128	17494	0.247769	No
AdrenalGland	228	GLRX3	ENSG00000108010.11	10	130136399	130184521	0.00222895	0.00227651	0.328674	17494	0.789161	No
AdrenalGland	228	TCERG1L	ENSG00000176769.9	10	131092391	131311721	-0.0027303	0.0123559	0.825334	17494	0.967156	No
AdrenalGland	228	ABC11-4932300O16.1	ENSG00000283095.1	10	131891640	131895297	0.0131565	0.00918519	0.153556	17494	0.654198	No
AdrenalGland	228	PPP2R2D	ENSG00000175470.18	10	131900644	131959834	0.00350549	0.00258253	0.176143	17494	0.672238	No
AdrenalGland	228	BNIP3	ENSG00000176171.11	10	131966455	131982013	0.00210887	0.00580487	0.716758	17494	0.939178	No
AdrenalGland	228	JAKMIP3	ENSG00000188385.11	10	132104671	132184809	0.00864995	0.00742005	0.245062	17494	0.735119	No
AdrenalGland	228	DPYSL4	ENSG00000151640.12	10	132186900	132205776	0.0420303	0.0180038	0.0205311	17494	0.356856	No
AdrenalGland	228	STK32C	ENSG00000165752.16	10	132207492	132331847	0.000363714	0.00325998	0.911274	17494	0.983764	No
AdrenalGland	228	LRRC27	ENSG00000148814.17	10	132332154	132379918	0.00312355	0.00337959	0.356443	17494	0.801893	No
AdrenalGland	228	PWWP2B	ENSG00000171813.13	10	132397168	132417863	-0.00119654	0.0035732	0.738068	17494	0.944614	No
AdrenalGland	228	RP11-432J24.2	ENSG00000231705.1	10	132419083	132420953	0.027957	0.0185335	0.132971	17494	0.625835	No
AdrenalGland	228	RP11-432J24.5	ENSG00000226900.1	10	132511626	132518191	0.0301152	0.0216316	0.165367	17494	0.664237	No
AdrenalGland	228	INPP5A	ENSG00000068383.18	10	132537820	132783178	0.00266072	0.00394394	0.500664	17494	0.868341	No
AdrenalGland	228	CFAP46	ENSG00000171811.13	10	132808392	132942823	0.0127576	0.0117644	0.279447	17494	0.757532	No
AdrenalGland	228	LINC01166	ENSG00000232903.2	10	132943967	132965289	-0.0184968	0.0223549	0.408958	17494	0.833645	No
AdrenalGland	228	ADGRA1	ENSG00000197177.15	10	133070929	133131675	-0.0183325	0.0180523	0.311049	17494	0.777665	No
AdrenalGland	228	KNDC1	ENSG00000171798.17	10	133160447	133226412	-0.00538771	0.00548425	0.327056	17494	0.788741	No
AdrenalGland	228	VENTX	ENSG00000151650.7	10	133237404	133241929	0.00583967	0.00815335	0.474661	17494	0.857093	No
AdrenalGland	228	RP13-49I15.6	ENSG00000273980.1	10	133257144	133257551	0.0133885	0.0205015	0.514454	17494	0.873597	No
AdrenalGland	228	ADAM8	ENSG00000151651.15	10	133262403	133276868	0.00814282	0.00662396	0.220362	17494	0.715402	No
AdrenalGland	228	TUBGCP2	ENSG00000130640.13	10	133278630	133311715	-0.000912264	0.00204942	0.656691	17494	0.919099	No
AdrenalGland	228	ZNF511	ENSG00000198546.14	10	133308475	133313162	0.0017299	0.00274107	0.528672	17494	0.879139	No
AdrenalGland	228	CALY	ENSG00000130643.8	10	133324072	133336935	-0.0198875	0.0152407	0.193386	17494	0.689442	No
AdrenalGland	228	PRAP1	ENSG00000165828.14	10	133347146	133352683	-0.00979237	0.0145616	0.502032	17494	0.868824	No
AdrenalGland	228	FUOM	ENSG00000148803.11	10	133355154	133358035	-0.000270354	0.0049945	0.956884	17494	0.992544	No
AdrenalGland	228	ECHS1	ENSG00000127884.4	10	133362480	133373689	0.00193137	0.00235843	0.413776	17494	0.834184	No
AdrenalGland	228	PAOX	ENSG00000148832.15	10	133379234	133391694	0.00263079	0.00455077	0.563829	17494	0.892087	No
AdrenalGland	228	MTG1	ENSG00000148824.18	10	133394094	133420665	-0.000182831	0.0032414	0.955074	17494	0.99207	No
AdrenalGland	228	SPRN	ENSG00000203772.7	10	133420671	133424572	0.00610969	0.0038478	0.113856	17494	0.597725	No
AdrenalGland	228	SCART1	ENSG00000214279.13	10	133453946	133469183	0.0127992	0.0082694	0.123212	17494	0.610614	No
AdrenalGland	228	CYP2E1	ENSG00000130649.9	10	133520406	133539122	0.0042323	0.00942455	0.653852	17494	0.918957	No
AdrenalGland	228	SYCE1	ENSG00000171772.15	10	133553901	133569835	0.0216623	0.0264564	0.41385	17494	0.834184	No
AdrenalGland	228	LINC01001	ENSG00000230724.9	11	127204	139612	-0.000102211	0.0187226	0.995649	17494	0.998913	No
AdrenalGland	228	BET1L	ENSG00000177951.17	11	167784	207428	-0.00529115	0.00251646	0.0367136	17494	0.428403	No
AdrenalGland	228	RIC8A	ENSG00000177963.14	11	207511	215113	-0.00137174	0.00221281	0.536003	17494	0.881696	No
AdrenalGland	228	SIRT3	ENSG00000142082.14	11	215458	236431	-0.000351291	0.00233174	0.880394	17494	0.978253	No
AdrenalGland	228	PSMD13	ENSG00000185627.17	11	236546	252984	0.00311612	0.00260329	0.232685	17494	0.726161	No
AdrenalGland	228	NLRP6	ENSG00000174885.12	11	278365	285359	0.0230968	0.0179286	0.199098	17494	0.693216	No
AdrenalGland	228	PGGHG	ENSG00000142102.15	11	289138	296107	0.0028754	0.0047328	0.544158	17494	0.886524	No
AdrenalGland	228	IFITM2	ENSG00000185201.16	11	307631	309395	-0.0115668	0.00492787	0.0198623	17494	0.355288	No
AdrenalGland	228	IFITM1	ENSG00000185885.15	11	313506	314456	-0.0215534	0.00698171	0.0022991	17494	0.157775	No
AdrenalGland	228	IFITM3	ENSG00000142089.15	11	319669	321340	-0.00877522	0.00443981	0.0494343	17494	0.469808	No
AdrenalGland	228	RP11-326C3.13	ENSG00000270030.1	11	325703	326294	-0.00238043	0.0178477	0.894027	17494	0.979908	No
AdrenalGland	228	RP11-326C3.12	ENSG00000255328.1	11	327171	330122	-0.00844176	0.0170363	0.620763	17494	0.909181	No
AdrenalGland	228	RP11-326C3.15	ENSG00000270972.1	11	333192	333688	-0.00495104	0.0194109	0.798927	17494	0.95873	No
AdrenalGland	228	B4GALNT4	ENSG00000182272.11	11	369804	382116	-0.0085713	0.0108237	0.429329	17494	0.84071	No
AdrenalGland	228	PKP3	ENSG00000184363.9	11	392614	404908	-0.00741508	0.0134527	0.582097	17494	0.896488	No
AdrenalGland	228	SIGIRR	ENSG00000185187.12	11	405716	417397	0.00929782	0.00391777	0.0185524	17494	0.34719	No
AdrenalGland	228	ANO9	ENSG00000185101.12	11	418263	442011	-0.00164312	0.00975026	0.866339	17494	0.975649	No
AdrenalGland	228	PTDSS2	ENSG00000174915.11	11	448268	491387	-0.00137397	0.00219376	0.531805	17494	0.880533	No
AdrenalGland	228	RNH1	ENSG00000023191.16	11	494512	507300	-0.000992314	0.00227644	0.663361	17494	0.922324	No
AdrenalGland	228	HRAS	ENSG00000174775.16	11	532242	537287	0.000285795	0.00294659	0.922827	17494	0.98625	No
AdrenalGland	228	LRRC56	ENSG00000161328.10	11	537527	554863	-0.00274287	0.00714685	0.701532	17494	0.933254	No
AdrenalGland	228	LMNTD2	ENSG00000185522.8	11	554917	560779	0.00493057	0.00635761	0.438911	17494	0.843942	No
AdrenalGland	228	RASSF7	ENSG00000099849.14	11	560404	564021	0.00297778	0.00518144	0.566121	17494	0.892117	No
AdrenalGland	228	MIR210HG	ENSG00000247095.2	11	565660	568457	0.0119893	0.0151241	0.428848	17494	0.840309	No
AdrenalGland	228	PHRF1	ENSG00000070047.11	11	576486	612222	-0.00222328	0.00234294	0.343769	17494	0.795488	No
AdrenalGland	228	IRF7	ENSG00000185507.19	11	612553	615999	0.00268361	0.00648627	0.679497	17494	0.92716	No
AdrenalGland	228	CDHR5	ENSG00000099834.18	11	616565	626078	-0.00657901	0.0144303	0.64893	17494	0.916697	No
AdrenalGland	228	DRD4	ENSG00000069696.6	11	637293	640706	0.00128261	0.00929842	0.890424	17494	0.979421	No
AdrenalGland	228	DEAF1	ENSG00000177030.16	11	644233	706594	-0.00236626	0.00331151	0.475692	17494	0.857093	No
AdrenalGland	228	EPS8L2	ENSG00000177106.14	11	694438	727727	-0.00614025	0.00987834	0.534901	17494	0.880794	No
AdrenalGland	228	TMEM80	ENSG00000177042.14	11	695533	705028	0.00632493	0.00465379	0.175603	17494	0.672238	No
AdrenalGland	228	TALDO1	ENSG00000177156.10	11	747329	765024	-0.00277633	0.0023296	0.234725	17494	0.727207	No
AdrenalGland	228	PDDC1	ENSG00000177225.16	11	767220	777488	-0.0031244	0.00277947	0.262279	17494	0.747039	No
AdrenalGland	228	AP006621.5	ENSG00000255284.1	11	777578	784297	0.0013127	0.00702732	0.852001	17494	0.971968	No
AdrenalGland	228	AP006621.6	ENSG00000255142.1	11	781645	782105	-0.0187134	0.0123076	0.129924	17494	0.62038	No
AdrenalGland	228	CEND1	ENSG00000184524.5	11	787104	790123	-0.0021517	0.0149091	0.885387	17494	0.979153	No
AdrenalGland	228	SLC25A22	ENSG00000177542.10	11	790475	796367	-0.00123589	0.00339952	0.716567	17494	0.939138	No
AdrenalGland	228	PANO1	ENSG00000274897.2	11	797511	799178	-0.000708229	0.00981252	0.942532	17494	0.989339	No
AdrenalGland	228	PIDD1	ENSG00000177595.17	11	799191	809646	0.00264034	0.00372212	0.4789	17494	0.85795	No
AdrenalGland	228	RPLP2	ENSG00000177600.8	11	809754	812880	0.00252493	0.00389487	0.517532	17494	0.874571	No
AdrenalGland	228	PNPLA2	ENSG00000177666.16	11	818902	825573	0.000139664	0.00399486	0.972145	17494	0.995199	No
AdrenalGland	228	CRACR2B	ENSG00000177685.16	11	826144	831991	-0.00358863	0.0062313	0.565309	17494	0.892087	No
AdrenalGland	228	CD151	ENSG00000177697.17	11	832884	839720	-0.000467138	0.00453575	0.918071	17494	0.985477	No
AdrenalGland	228	POLR2L	ENSG00000177700.5	11	837356	842545	-0.00106555	0.00306367	0.728345	17494	0.943018	No
AdrenalGland	228	TSPAN4	ENSG00000214063.10	11	842808	867116	-0.0137057	0.00622259	0.0287341	17494	0.398884	No
AdrenalGland	228	CHID1	ENSG00000177830.17	11	867860	915058	-0.00241196	0.00240735	0.317559	17494	0.782125	No
AdrenalGland	228	AP2A2	ENSG00000183020.13	11	924894	1012245	-0.000788218	0.00221008	0.721722	17494	0.940195	No
AdrenalGland	228	MUC6	ENSG00000184956.15	11	1012821	1036706	-0.0393698	0.0125788	0.00200276	17494	0.153884	No
AdrenalGland	228	RP13-870H17.3	ENSG00000254872.3	11	1049880	1055749	-0.00581858	0.0177389	0.743235	17494	0.944614	No
AdrenalGland	228	TOLLIP	ENSG00000078902.15	11	1274371	1309654	-0.00164667	0.00213179	0.440743	17494	0.84405	No
AdrenalGland	228	BRSK2	ENSG00000174672.15	11	1389899	1462689	-0.00160277	0.0115257	0.889538	17494	0.979237	No
AdrenalGland	228	MOB2	ENSG00000182208.13	11	1469962	1501247	-0.000897682	0.00301691	0.766346	17494	0.951181	No
AdrenalGland	228	DUSP8	ENSG00000184545.10	11	1554044	1571920	0.00545822	0.0110774	0.622724	17494	0.909629	No
AdrenalGland	228	KRTAP5-1	ENSG00000205869.2	11	1584342	1585283	0.010909	0.0185628	0.557392	17494	0.890405	No
AdrenalGland	228	FAM99A	ENSG00000205866.3	11	1665597	1667856	-0.0116209	0.0225703	0.607192	17494	0.904942	No
AdrenalGland	228	IFITM10	ENSG00000244242.1	11	1732410	1750591	-0.00960538	0.00785444	0.222756	17494	0.716121	No
AdrenalGland	228	CTSD	ENSG00000117984.13	11	1752752	1764573	-0.0124645	0.00421724	0.00348419	17494	0.183591	No
AdrenalGland	228	SYT8	ENSG00000149043.16	11	1828307	1837521	0.0274979	0.0260067	0.291595	17494	0.766287	No
AdrenalGland	228	TNNI2	ENSG00000130598.15	11	1838989	1841680	0.0237578	0.0100637	0.0191719	17494	0.350574	No
AdrenalGland	228	LSP1	ENSG00000130592.15	11	1852970	1892267	0.00451145	0.00855622	0.598573	17494	0.902963	No
AdrenalGland	228	PRR33	ENSG00000283787.1	11	1888577	1891772	0.0105252	0.0109581	0.337931	17494	0.793099	No
AdrenalGland	228	LINC01150	ENSG00000229671.1	11	1902647	1907915	0.0149994	0.0181107	0.408514	17494	0.833645	No
AdrenalGland	228	TNNT3	ENSG00000130595.17	11	1919562	1938706	0.00498528	0.00911496	0.585016	17494	0.897488	No
AdrenalGland	228	MRPL23	ENSG00000214026.10	11	1947278	1972793	-3.64444e-05	0.0135772	0.997861	17494	0.999195	No
AdrenalGland	228	IGF2	ENSG00000167244.18	11	2129112	2141238	-0.0468449	0.0107241	1.98402e-05	17494	0.0216928	Yes
AdrenalGland	228	INS	ENSG00000254647.6	11	2159779	2161341	0.00191005	0.0206267	0.92631	17494	0.986989	No
AdrenalGland	228	TH	ENSG00000180176.14	11	2163929	2171877	-0.0412621	0.0182356	0.0246956	17494	0.377673	No
AdrenalGland	228	ASCL2	ENSG00000183734.4	11	2268495	2270952	-0.00944844	0.0129826	0.467577	17494	0.854943	No
AdrenalGland	228	C11orf21	ENSG00000110665.11	11	2295645	2303049	0.0191677	0.0116564	0.101619	17494	0.577085	No
AdrenalGland	228	TSPAN32	ENSG00000064201.15	11	2302061	2318200	0.0126507	0.0114463	0.270356	17494	0.751006	No
AdrenalGland	228	CD81	ENSG00000110651.11	11	2376177	2397419	-0.00950497	0.00258649	0.000303486	17494	0.0672049	No
AdrenalGland	228	TSSC4	ENSG00000184281.14	11	2400488	2403878	-0.00126921	0.00258209	0.623564	17494	0.910039	No
AdrenalGland	228	TRPM5	ENSG00000070985.13	11	2404834	2423045	0.00582501	0.0125061	0.64187	17494	0.915494	No
AdrenalGland	228	KCNQ1	ENSG00000053918.15	11	2444684	2849109	0.000113067	0.00551774	0.983671	17494	0.996922	No
AdrenalGland	228	CDKN1C	ENSG00000129757.12	11	2883213	2885881	0.00372227	0.0102261	0.716234	17494	0.939134	No
AdrenalGland	228	SLC22A18AS	ENSG00000254827.5	11	2887780	2903740	0.00068618	0.00827655	0.934006	17494	0.988042	No
AdrenalGland	228	SLC22A18	ENSG00000110628.13	11	2899791	2925246	-0.00615366	0.00576815	0.287296	17494	0.762665	No
AdrenalGland	228	PHLDA2	ENSG00000181649.5	11	2928273	2929455	0.00318117	0.00986079	0.747319	17494	0.944712	No
AdrenalGland	228	NAP1L4	ENSG00000205531.12	11	2944431	2992377	0.000752867	0.00170781	0.659793	17494	0.920815	No
AdrenalGland	228	CARS	ENSG00000110619.17	11	3000922	3057613	0.00209714	0.00280673	0.455804	17494	0.849455	No
AdrenalGland	228	OSBPL5	ENSG00000021762.19	11	3087116	3165770	-0.00363845	0.003122	0.245196	17494	0.735119	No
AdrenalGland	228	ZNF195	ENSG00000005801.16	11	3339261	3379222	-0.000584495	0.00333634	0.861102	17494	0.974514	No
AdrenalGland	228	ART5	ENSG00000167311.13	11	3638503	3642316	0.0116206	0.0173825	0.504547	17494	0.869245	No
AdrenalGland	228	ART1	ENSG00000129744.2	11	3645128	3664416	0.00020371	0.0234156	0.993067	17494	0.998297	No
AdrenalGland	228	CHRNA10	ENSG00000129749.3	11	3665587	3669941	0.00844768	0.00714632	0.238528	17494	0.729281	No
AdrenalGland	228	NUP98	ENSG00000110713.15	11	3671083	3797792	-0.0035501	0.00229812	0.123933	17494	0.611749	No
AdrenalGland	228	PGAP2	ENSG00000148985.19	11	3797819	3826371	-0.0066055	0.00318534	0.0393488	17494	0.435551	No
AdrenalGland	228	RHOG	ENSG00000177105.9	11	3826978	3840983	-0.00443697	0.00231572	0.0567461	17494	0.492773	No
AdrenalGland	228	STIM1	ENSG00000167323.11	11	3854659	4093210	-0.000144403	0.0023602	0.951273	17494	0.990784	No
AdrenalGland	228	RRM1	ENSG00000167325.14	11	4094707	4138876	0.000624025	0.00325545	0.848177	17494	0.971114	No
AdrenalGland	228	RP11-23F23.2	ENSG00000254480.1	11	4187140	4202655	0.0166021	0.0222273	0.455963	17494	0.849582	No
AdrenalGland	228	TRIM21	ENSG00000132109.9	11	4384897	4393696	-0.00495564	0.00365254	0.17634	17494	0.672238	No
AdrenalGland	228	TRIM68	ENSG00000167333.12	11	4598672	4608259	-0.00183594	0.00371159	0.621373	17494	0.90922	No
AdrenalGland	228	HBB	ENSG00000244734.3	11	5225464	5229395	-0.0100294	0.0277614	0.718266	17494	0.939609	No
AdrenalGland	228	HBD	ENSG00000223609.7	11	5232678	5235370	0.00340095	0.0423028	0.936001	17494	0.988042	No
AdrenalGland	228	HBG2	ENSG00000196565.13	11	5253190	5645789	0.00372486	0.0209979	0.859375	17494	0.973761	No
AdrenalGland	228	HBE1	ENSG00000213931.5	11	5268345	5281951	0.01722	0.0174353	0.324483	17494	0.787025	No
AdrenalGland	228	UBQLNL	ENSG00000175518.6	11	5514393	5516705	0.00477606	0.00884565	0.589826	17494	0.899433	No
AdrenalGland	228	TRIM6	ENSG00000121236.20	11	5596109	5612958	0.00756004	0.00505626	0.136397	17494	0.629851	No
AdrenalGland	228	TRIM34	ENSG00000258659.6	11	5619764	5644398	0.00100962	0.00274901	0.713797	17494	0.937879	No
AdrenalGland	228	TRIM5	ENSG00000132256.18	11	5663557	5938619	-0.0016964	0.003794	0.655253	17494	0.918957	No
AdrenalGland	228	TRIM22	ENSG00000132274.15	11	5689689	5736516	-0.00115019	0.00524671	0.826695	17494	0.967244	No
AdrenalGland	228	OR52N4	ENSG00000181074.3	11	5754693	5755729	-0.000240931	0.0205526	0.990658	17494	0.99819	No
AdrenalGland	228	RP11-290F24.6	ENSG00000267940.1	11	6201901	6203253	0.00425043	0.00864839	0.623617	17494	0.91004	No
AdrenalGland	228	C11orf42	ENSG00000180878.2	11	6205566	6211132	0.00427916	0.0179057	0.811357	17494	0.962487	No
AdrenalGland	228	FAM160A2	ENSG00000051009.10	11	6211335	6234711	0.000971575	0.00328573	0.76776	17494	0.951292	No
AdrenalGland	228	CNGA4	ENSG00000132259.12	11	6234765	6244429	-0.0172081	0.016051	0.284936	17494	0.761438	No
AdrenalGland	228	CCKBR	ENSG00000110148.9	11	6259736	6272127	-0.00160429	0.0242795	0.947382	17494	0.990478	No
AdrenalGland	228	PRKCDBP	ENSG00000170955.9	11	6318946	6320647	0.00437273	0.0073231	0.551087	17494	0.888246	No
AdrenalGland	228	SMPD1	ENSG00000166311.9	11	6390431	6394998	-0.00103635	0.00288715	0.719999	17494	0.939855	No
AdrenalGland	228	APBB1	ENSG00000166313.18	11	6395124	6419414	-0.00183715	0.00273915	0.503162	17494	0.868936	No
AdrenalGland	228	HPX	ENSG00000110169.10	11	6431049	6442617	0.00331353	0.0100829	0.742771	17494	0.944614	No
AdrenalGland	228	TRIM3	ENSG00000110171.19	11	6448614	6474459	-0.00340413	0.00274734	0.216732	17494	0.711485	No
AdrenalGland	228	ARFIP2	ENSG00000132254.12	11	6474683	6481446	0.00121867	0.00237845	0.608933	17494	0.905495	No
AdrenalGland	228	TIMM10B	ENSG00000132286.11	11	6481480	6484679	-0.000676229	0.0023855	0.777097	17494	0.95267	No
AdrenalGland	228	DNHD1	ENSG00000179532.12	11	6497296	6572022	0.00634738	0.00472874	0.180977	17494	0.676911	No
AdrenalGland	228	RRP8	ENSG00000132275.10	11	6595075	6603620	0.000212711	0.00247742	0.931661	17494	0.988042	No
AdrenalGland	228	ILK	ENSG00000166333.13	11	6603708	6610841	0.00242161	0.00232486	0.298811	17494	0.770478	No
AdrenalGland	228	TAF10	ENSG00000166337.9	11	6610875	6612667	0.00188045	0.00269021	0.485341	17494	0.861635	No
AdrenalGland	228	TPP1	ENSG00000166340.15	11	6612763	6619366	-0.00394172	0.00359514	0.274184	17494	0.753348	No
AdrenalGland	228	DCHS1	ENSG00000166341.7	11	6621323	6655854	-0.00347681	0.0052303	0.506958	17494	0.870905	No
AdrenalGland	228	MRPL17	ENSG00000158042.8	11	6680782	6683401	0.0059625	0.00284458	0.0372951	17494	0.429519	No
AdrenalGland	228	ZNF215	ENSG00000149054.15	11	6927662	6988930	0.00187537	0.012347	0.879424	17494	0.977754	No
AdrenalGland	228	ZNF214	ENSG00000149050.9	11	6999318	7020368	-0.00694971	0.00789102	0.379501	17494	0.815262	No
AdrenalGland	228	SYT9	ENSG00000170743.16	11	7238778	7469042	0.00779254	0.00689871	0.259973	17494	0.744836	No
AdrenalGland	228	OLFML1	ENSG00000183801.7	11	7485388	7511377	-0.0138794	0.00593873	0.0203943	17494	0.356856	No
AdrenalGland	228	PPFIBP2	ENSG00000166387.11	11	7513298	7657127	0.0099082	0.00657309	0.133243	17494	0.626264	No
AdrenalGland	228	CYB5R2	ENSG00000166394.14	11	7665100	7677222	0.00145061	0.0069357	0.834537	17494	0.968083	No
AdrenalGland	228	EIF3F	ENSG00000175390.13	11	7970251	8001862	-0.000968156	0.00279428	0.729337	17494	0.94313	No
AdrenalGland	228	TUB	ENSG00000166402.8	11	8019244	8106092	-0.00445529	0.00382164	0.245041	17494	0.735119	No
AdrenalGland	228	RIC3	ENSG00000166405.14	11	8106113	8169055	-0.00337414	0.00289378	0.244963	17494	0.735119	No
AdrenalGland	228	LMO1	ENSG00000166407.13	11	8224304	8268716	-0.00824648	0.0208657	0.693092	17494	0.93097	No
AdrenalGland	228	STK33	ENSG00000130413.15	11	8391868	8594289	0.000375351	0.00420362	0.928936	17494	0.987584	No
AdrenalGland	228	TRIM66	ENSG00000166436.15	11	8612037	8671866	-0.00100289	0.00410447	0.80721	17494	0.961689	No
AdrenalGland	228	RPL27A	ENSG00000166441.12	11	8682411	8714759	0.00113139	0.00308287	0.714001	17494	0.937879	No
AdrenalGland	228	ST5	ENSG00000166444.18	11	8693351	8910951	-0.00389677	0.00392311	0.321736	17494	0.78452	No
AdrenalGland	228	AKIP1	ENSG00000166452.11	11	8911139	8920075	-0.00219633	0.00240316	0.36182	17494	0.805483	No
AdrenalGland	228	TMEM9B	ENSG00000175348.10	11	8947294	8964674	0.0050911	0.00197668	0.0107075	17494	0.277919	No
AdrenalGland	228	NRIP3	ENSG00000175352.10	11	8980576	9004049	0.000868288	0.00639768	0.892176	17494	0.979908	No
AdrenalGland	228	SCUBE2	ENSG00000175356.12	11	9020391	9138114	-0.025163	0.00751961	0.000973258	17494	0.112014	No
AdrenalGland	228	DENND5A	ENSG00000184014.7	11	9138825	9265390	0.00185488	0.00243177	0.446474	17494	0.846506	No
AdrenalGland	228	TMEM41B	ENSG00000166471.10	11	9280654	9314780	0.00206776	0.00275533	0.453835	17494	0.849175	No
AdrenalGland	228	IPO7	ENSG00000205339.9	11	9384622	9448126	-0.00097091	0.00201612	0.63062	17494	0.912394	No
AdrenalGland	228	ZNF143	ENSG00000166478.9	11	9460703	9528524	-0.00180832	0.0030215	0.550175	17494	0.887958	No
AdrenalGland	228	WEE1	ENSG00000166483.10	11	9573681	9593457	-0.00204989	0.00504001	0.684633	17494	0.928084	No
AdrenalGland	228	SWAP70	ENSG00000133789.14	11	9664077	9752991	0.000793407	0.00304691	0.794817	17494	0.957546	No
AdrenalGland	228	RP11-540A21.2	ENSG00000245522.2	11	9754770	9759533	-0.000227624	0.0155447	0.988331	17494	0.997963	No
AdrenalGland	228	SBF2	ENSG00000133812.15	11	9778667	10294207	0.00153479	0.00246736	0.534605	17494	0.880646	No
AdrenalGland	228	ADM	ENSG00000148926.9	11	10304680	10307397	0.00306794	0.0104096	0.768503	17494	0.951506	No
AdrenalGland	228	AMPD3	ENSG00000133805.15	11	10308313	10507579	0.00235906	0.00387267	0.543092	17494	0.885923	No
AdrenalGland	228	MTRNR2L8	ENSG00000255823.4	11	10507887	10509189	0.00153217	0.0125375	0.902854	17494	0.981149	No
AdrenalGland	228	RNF141	ENSG00000110315.6	11	10511678	10541230	0.0060672	0.00315554	0.0558951	17494	0.488489	No
AdrenalGland	228	LYVE1	ENSG00000133800.8	11	10556966	10611689	-0.0041411	0.0066414	0.533627	17494	0.880646	No
AdrenalGland	228	MRVI1	ENSG00000072952.18	11	10573091	10693988	0.0101767	0.00468559	0.0310039	17494	0.409825	No
AdrenalGland	228	CTR9	ENSG00000198730.7	11	10750987	10779743	0.00203801	0.00219904	0.355129	17494	0.800612	No
AdrenalGland	228	EIF4G2	ENSG00000110321.16	11	10797050	10809110	0.000948104	0.0020375	0.642189	17494	0.915494	No
AdrenalGland	228	ZBED5	ENSG00000236287.7	11	10812074	10858258	0.00187527	0.00273183	0.493201	17494	0.864872	No
AdrenalGland	228	GALNT18	ENSG00000110328.5	11	11270876	11622005	0.0129453	0.00830381	0.120542	17494	0.606037	No
AdrenalGland	228	CSNK2A3	ENSG00000254598.2	11	11351942	11353357	0.0058371	0.0164354	0.722838	17494	0.940195	No
AdrenalGland	228	USP47	ENSG00000170242.17	11	11841423	11959323	0.00202546	0.00234109	0.387947	17494	0.821835	No
AdrenalGland	228	DKK3	ENSG00000050165.17	11	11963106	12009769	-0.00617806	0.00641782	0.336856	17494	0.792358	No
AdrenalGland	228	MICAL2	ENSG00000133816.13	11	12094008	12263789	-0.00830852	0.00549459	0.132034	17494	0.623262	No
AdrenalGland	228	MICALCL	ENSG00000133808.4	11	12276080	12359144	-0.0101943	0.0145163	0.483308	17494	0.860297	No
AdrenalGland	228	PARVA	ENSG00000197702.11	11	12377185	12530801	0.000379875	0.0021911	0.862529	17494	0.974514	No
AdrenalGland	228	RP11-51B23.3	ENSG00000254847.1	11	12538083	12540967	0.0360872	0.019709	0.0685449	17494	0.521358	No
AdrenalGland	228	TEAD1	ENSG00000187079.16	11	12674591	12944483	-0.00393755	0.00327852	0.231125	17494	0.724542	No
AdrenalGland	228	ARNTL	ENSG00000133794.17	11	13276652	13387266	-0.00169482	0.00874002	0.846433	17494	0.970715	No
AdrenalGland	228	BTBD10	ENSG00000148925.10	11	13388001	13463297	0.00187222	0.00239062	0.434437	17494	0.841672	No
AdrenalGland	228	FAR1	ENSG00000197601.12	11	13668670	13732346	-0.00300523	0.00232739	0.198066	17494	0.693028	No
AdrenalGland	228	SPON1	ENSG00000262655.3	11	13962689	14267884	-0.0170905	0.00651467	0.00935715	17494	0.2586	No
AdrenalGland	228	RRAS2	ENSG00000133818.13	11	14277926	14364506	0.00117391	0.00312103	0.707208	17494	0.935684	No
AdrenalGland	228	COPB1	ENSG00000129083.12	11	14443440	14500027	0.00501902	0.00216756	0.021569	17494	0.364216	No
AdrenalGland	228	PSMA1	ENSG00000129084.17	11	14504874	14643635	0.00545702	0.00219804	0.0138389	17494	0.311579	No
AdrenalGland	228	PDE3B	ENSG00000152270.8	11	14643723	14872044	-0.00179888	0.00869428	0.836289	17494	0.968083	No
AdrenalGland	228	CYP2R1	ENSG00000186104.10	11	14877440	14892252	0.0037954	0.00307249	0.218132	17494	0.71287	No
AdrenalGland	228	CALCA	ENSG00000110680.12	11	14966668	14972354	0.0361178	0.0255387	0.158802	17494	0.658109	No
AdrenalGland	228	INSC	ENSG00000188487.11	11	15112424	15247208	0.0259834	0.0223163	0.24564	17494	0.735198	No
AdrenalGland	228	SOX6	ENSG00000110693.17	11	15966449	16739591	-0.00747673	0.00750964	0.320604	17494	0.78355	No
AdrenalGland	228	C11orf58	ENSG00000110696.9	11	16613132	16756881	0.00165041	0.00181807	0.365054	17494	0.807359	No
AdrenalGland	228	PLEKHA7	ENSG00000166689.15	11	16777317	17014443	-0.00605042	0.00710402	0.395376	17494	0.826662	No
AdrenalGland	228	RPS13	ENSG00000110700.6	11	17074389	17077729	0.00303534	0.00279471	0.278703	17494	0.75685	No
AdrenalGland	228	PIK3C2A	ENSG00000011405.13	11	17077788	17207983	-5.15242e-05	0.00216541	0.98104	17494	0.996512	No
AdrenalGland	228	NUCB2	ENSG00000070081.15	11	17208153	17349974	0.00419902	0.00441613	0.342801	17494	0.795459	No
AdrenalGland	228	NCR3LG1	ENSG00000188211.8	11	17351726	17377341	0.0124546	0.00797534	0.119907	17494	0.605298	No
AdrenalGland	228	KCNJ11	ENSG00000187486.5	11	17385859	17389331	0.00543371	0.0105468	0.606966	17494	0.904914	No
AdrenalGland	228	ABCC8	ENSG00000006071.12	11	17392885	17476845	-0.0110933	0.0108395	0.30731	17494	0.7756	No
AdrenalGland	228	USH1C	ENSG00000006611.15	11	17493895	17544416	-0.0117672	0.0213006	0.581251	17494	0.896447	No
AdrenalGland	228	SERGEF	ENSG00000129158.10	11	17788048	18013162	0.00254684	0.00272049	0.350282	17494	0.799068	No
AdrenalGland	228	TPH1	ENSG00000129167.9	11	18017564	18042426	0.000124412	0.00877072	0.988696	17494	0.997963	No
AdrenalGland	228	SAAL1	ENSG00000166788.9	11	18069935	18106091	-0.000490128	0.00295145	0.86827	17494	0.975927	No
AdrenalGland	228	SAA4	ENSG00000148965.9	11	18231349	18236893	0.010208	0.0208545	0.625018	17494	0.91011	No
AdrenalGland	228	SAA2	ENSG00000134339.8	11	18239223	18248643	0.0483645	0.0217766	0.027444	17494	0.391874	No
AdrenalGland	228	SAA1	ENSG00000173432.10	11	18266174	18269977	0.0346099	0.0172807	0.0465084	17494	0.461263	No
AdrenalGland	228	HPS5	ENSG00000110756.17	11	18278668	18322198	0.000882073	0.00279767	0.752862	17494	0.946033	No
AdrenalGland	228	GTF2H1	ENSG00000110768.11	11	18322295	18367044	-0.000785295	0.00318272	0.805357	17494	0.960965	No
AdrenalGland	228	LDHA	ENSG00000134333.13	11	18394388	18408425	0.00170783	0.00407464	0.675553	17494	0.92696	No
AdrenalGland	228	LDHC	ENSG00000166796.11	11	18412307	18452058	0.0241624	0.03346	0.471036	17494	0.85681	No
AdrenalGland	228	LDHAL6A	ENSG00000166800.9	11	18455824	18479600	0.0264762	0.0160333	0.100196	17494	0.575051	No
AdrenalGland	228	TSG101	ENSG00000074319.12	11	18468336	18527232	0.00312156	0.00197603	0.115707	17494	0.601083	No
AdrenalGland	228	UEVLD	ENSG00000151116.16	11	18529609	18588747	0.00356709	0.00270976	0.189507	17494	0.686243	No
AdrenalGland	228	SPTY2D1-AS1	ENSG00000247595.4	11	18588781	18610255	-0.00429459	0.00602176	0.476542	17494	0.857093	No
AdrenalGland	228	SPTY2D1	ENSG00000179119.14	11	18606401	18634791	0.00638417	0.00279867	0.0235625	17494	0.372696	No
AdrenalGland	228	TMEM86A	ENSG00000151117.8	11	18693122	18704785	0.00589135	0.00527721	0.265562	17494	0.750398	No
AdrenalGland	228	IGSF22	ENSG00000179057.13	11	18705418	18726230	-0.00679843	0.00758359	0.371051	17494	0.812067	No
AdrenalGland	228	PTPN5	ENSG00000110786.17	11	18727928	18792721	-0.0103307	0.0154508	0.504485	17494	0.869245	No
AdrenalGland	228	ZDHHC13	ENSG00000177054.13	11	19117099	19176415	0.00448824	0.00360524	0.214575	17494	0.70863	No
AdrenalGland	228	CSRP3	ENSG00000129170.8	11	19182030	19210573	-0.00323369	0.0250698	0.897493	17494	0.980072	No
AdrenalGland	228	E2F8	ENSG00000129173.12	11	19224063	19241620	0.00426711	0.0140381	0.761461	17494	0.949691	No
AdrenalGland	228	NAV2	ENSG00000166833.19	11	19350724	20121598	-0.00521744	0.00508551	0.306122	17494	0.774558	No
AdrenalGland	228	RP11-359E10.1	ENSG00000270607.1	11	19710934	19712619	-0.0080855	0.0136686	0.55481	17494	0.889873	No
AdrenalGland	228	HTATIP2	ENSG00000109854.13	11	20363685	20383783	0.00368321	0.00394645	0.35176	17494	0.79943	No
AdrenalGland	228	PRMT3	ENSG00000185238.12	11	20387530	20509294	0.00262242	0.0027844	0.347384	17494	0.79763	No
AdrenalGland	228	ANO5	ENSG00000171714.10	11	22193176	22283357	0.000856343	0.00411912	0.835517	17494	0.968083	No
AdrenalGland	228	FANCF	ENSG00000183161.4	11	22622519	22626787	0.00253496	0.00331702	0.445605	17494	0.846506	No
AdrenalGland	228	GAS2	ENSG00000148935.10	11	22666583	22813055	0.00723896	0.00679493	0.287966	17494	0.762784	No
AdrenalGland	228	SVIP	ENSG00000198168.8	11	22813799	22830299	0.00267414	0.0032168	0.406764	17494	0.832971	No
AdrenalGland	228	RP11-266A24.1	ENSG00000255418.5	11	23164900	23203161	-0.00621232	0.0117864	0.598707	17494	0.902963	No
AdrenalGland	228	LUZP2	ENSG00000187398.11	11	24496970	25082631	-0.0095217	0.0139712	0.496305	17494	0.866783	No
AdrenalGland	228	ANO3	ENSG00000134343.12	11	26309599	26663288	-0.0016724	0.0121218	0.890402	17494	0.979421	No
AdrenalGland	228	FIBIN	ENSG00000176971.3	11	26994184	26996121	-0.00516317	0.00922953	0.576484	17494	0.896205	No
AdrenalGland	228	CCDC34	ENSG00000109881.16	11	27330827	27363868	0.00507193	0.00426669	0.235916	17494	0.727919	No
AdrenalGland	228	LGR4	ENSG00000205213.13	11	27365961	27472775	0.00462443	0.0033681	0.171242	17494	0.668882	No
AdrenalGland	228	LIN7C	ENSG00000148943.11	11	27494576	27506773	-0.000498937	0.00279428	0.858462	17494	0.97361	No
AdrenalGland	228	BDNF	ENSG00000176697.18	11	27654893	27722058	0.017882	0.0106701	0.0952747	17494	0.564953	No
AdrenalGland	228	KIF18A	ENSG00000121621.6	11	28020620	28108247	-0.00205027	0.0127911	0.872811	17494	0.977008	No
AdrenalGland	228	METTL15	ENSG00000169519.20	11	28108309	28527041	0.00435986	0.00268248	0.105625	17494	0.584744	No
AdrenalGland	228	RP11-460B17.3	ENSG00000254530.1	11	29335878	29594295	0.0124155	0.0198431	0.532213	17494	0.880574	No
AdrenalGland	228	LINC01616	ENSG00000261340.1	11	29980113	29982392	-0.0229164	0.0120819	0.0592588	17494	0.496921	No
AdrenalGland	228	KCNA4	ENSG00000182255.6	11	30009741	30017023	-0.0275371	0.0096419	0.00472972	17494	0.199581	No
AdrenalGland	228	ARL14EP	ENSG00000152219.4	11	30323051	30338227	0.00361483	0.00239003	0.131949	17494	0.623027	No
AdrenalGland	228	MPPED2	ENSG00000066382.16	11	30384493	30586872	-0.0102751	0.009793	0.295303	17494	0.767864	No
AdrenalGland	228	DNAJC24	ENSG00000170946.14	11	31369840	31431849	0.000658337	0.00275706	0.811512	17494	0.962487	No
AdrenalGland	228	IMMP1L	ENSG00000148950.9	11	31432401	31509645	0.00439281	0.00350655	0.211719	17494	0.706449	No
AdrenalGland	228	ELP4	ENSG00000109911.18	11	31509700	31790328	0.0025533	0.00269607	0.344725	17494	0.795921	No
AdrenalGland	228	PAX6	ENSG00000007372.21	11	31790710	31818062	0.0302019	0.0221449	0.174109	17494	0.671467	No
AdrenalGland	228	RCN1	ENSG00000049449.8	11	31816384	32105755	-0.00163755	0.00318902	0.608155	17494	0.905222	No
AdrenalGland	228	WT1	ENSG00000184937.13	11	32387775	32435517	0.00378633	0.0180858	0.834379	17494	0.968083	No
AdrenalGland	228	EIF3M	ENSG00000149100.12	11	32583798	32606262	0.00406816	0.00213639	0.0582743	17494	0.495291	No
AdrenalGland	228	PRRG4	ENSG00000135378.3	11	32829943	32858123	-0.0123866	0.00766637	0.10769	17494	0.588176	No
AdrenalGland	228	QSER1	ENSG00000060749.14	11	32893178	32993316	-0.00208089	0.0021683	0.338337	17494	0.793375	No
AdrenalGland	228	DEPDC7	ENSG00000121690.10	11	33015864	33033582	-0.00338234	0.00996289	0.734584	17494	0.944145	No
AdrenalGland	228	TCP11L1	ENSG00000176148.15	11	33039417	33105943	0.00297342	0.00352822	0.400343	17494	0.828818	No
AdrenalGland	228	LINC00294	ENSG00000280798.1	11	33076461	33079454	0.00373388	0.00306292	0.224216	17494	0.718042	No
AdrenalGland	228	CSTF3	ENSG00000176102.11	11	33084584	33162371	0.00110754	0.00265519	0.677022	17494	0.927045	No
AdrenalGland	228	HIPK3	ENSG00000110422.11	11	33256672	33357023	-0.00176344	0.00216695	0.416706	17494	0.836376	No
AdrenalGland	228	KIAA1549L	ENSG00000110427.14	11	33542072	33674102	-0.014752	0.0155595	0.344187	17494	0.795719	No
AdrenalGland	228	C11orf91	ENSG00000205177.6	11	33699541	33700801	-0.0218684	0.019192	0.255838	17494	0.742031	No
AdrenalGland	228	CD59	ENSG00000085063.14	11	33702668	33736445	0.00339385	0.00306786	0.269904	17494	0.751006	No
AdrenalGland	228	FBXO3	ENSG00000110429.13	11	33740939	33774543	-3.33177e-05	0.00209009	0.987297	17494	0.997824	No
AdrenalGland	228	LMO2	ENSG00000135363.11	11	33858576	33892289	0.00734458	0.00531455	0.168476	17494	0.666336	No
AdrenalGland	228	CAPRIN1	ENSG00000135387.20	11	34051683	34101156	0.000815791	0.0017069	0.633202	17494	0.913288	No
AdrenalGland	228	NAT10	ENSG00000135372.8	11	34105602	34147670	-0.00191533	0.00227838	0.401515	17494	0.828818	No
AdrenalGland	228	ABTB2	ENSG00000166016.5	11	34150988	34358008	-0.010573	0.0111586	0.344485	17494	0.795766	No
AdrenalGland	228	CAT	ENSG00000121691.4	11	34438925	34472062	0.00603997	0.00383098	0.11642	17494	0.60223	No
AdrenalGland	228	EHF	ENSG00000135373.12	11	34621093	34661057	0.017091	0.0117953	0.148868	17494	0.64883	No
AdrenalGland	228	APIP	ENSG00000149089.12	11	34853094	34916499	0.00653968	0.00491193	0.184533	17494	0.680793	No
AdrenalGland	228	PDHX	ENSG00000110435.11	11	34915829	35020591	0.000524956	0.00263913	0.842527	17494	0.970715	No
AdrenalGland	228	CD44	ENSG00000026508.17	11	35138870	35232402	-0.00092925	0.00603481	0.877775	17494	0.977738	No
AdrenalGland	228	SLC1A2	ENSG00000110436.11	11	35251206	35420063	-0.00817648	0.0113404	0.471726	17494	0.856941	No
AdrenalGland	228	PAMR1	ENSG00000149090.11	11	35431823	35530300	0.00472513	0.00916774	0.606821	17494	0.904863	No
AdrenalGland	228	FJX1	ENSG00000179431.6	11	35618419	35620868	-0.0116778	0.00834763	0.163334	17494	0.66155	No
AdrenalGland	228	TRIM44	ENSG00000166326.6	11	35662805	35818007	-0.00345342	0.00172281	0.0463226	17494	0.461155	No
AdrenalGland	228	LDLRAD3	ENSG00000179241.12	11	35943981	36232136	-0.0102198	0.00621186	0.101451	17494	0.577068	No
AdrenalGland	228	COMMD9	ENSG00000110442.11	11	36269284	36289449	-0.00145673	0.00232652	0.531916	17494	0.880552	No
AdrenalGland	228	PRR5L	ENSG00000135362.13	11	36296288	36465204	-0.00362181	0.00728431	0.619574	17494	0.908943	No
AdrenalGland	228	TRAF6	ENSG00000175104.14	11	36487027	36510272	-0.00145032	0.00337791	0.668114	17494	0.924024	No
AdrenalGland	228	RAG1	ENSG00000166349.9	11	36510709	36590475	-0.00513871	0.00598929	0.391899	17494	0.823394	No
AdrenalGland	228	C11orf74	ENSG00000166352.15	11	36594493	36659290	0.00316871	0.00290584	0.276784	17494	0.755509	No
AdrenalGland	228	LRRC4C	ENSG00000148948.7	11	40114203	41459773	-0.0176983	0.00979908	0.0723593	17494	0.531029	No
AdrenalGland	228	API5	ENSG00000166181.12	11	43311963	43344529	0.00302627	0.00149273	0.0439162	17494	0.450625	No
AdrenalGland	228	TTC17	ENSG00000052841.14	11	43358932	43494933	0.000384509	0.00199898	0.847655	17494	0.971112	No
AdrenalGland	228	HSD17B12	ENSG00000149084.12	11	43680680	43855305	0.00481427	0.00581648	0.408802	17494	0.833645	No
AdrenalGland	228	ALKBH3	ENSG00000166199.12	11	43880811	43920266	0.0010003	0.00302353	0.741103	17494	0.944614	No
AdrenalGland	228	C11orf96	ENSG00000187479.5	11	43925342	43943786	-0.00577754	0.007695	0.453619	17494	0.849175	No
AdrenalGland	228	RP11-613D13.8	ENSG00000244953.1	11	43943884	43947206	0.018987	0.0162107	0.242846	17494	0.732876	No
AdrenalGland	228	ACCS	ENSG00000110455.13	11	44065925	44084214	0.00691069	0.00550179	0.21051	17494	0.705823	No
AdrenalGland	228	EXT2	ENSG00000151348.13	11	44095549	44245429	-0.00255371	0.00224185	0.255982	17494	0.742031	No
AdrenalGland	228	CD82	ENSG00000085117.11	11	44564427	44620363	0.000895756	0.0042396	0.832875	17494	0.968083	No
AdrenalGland	228	TSPAN18	ENSG00000157570.11	11	44726465	44932347	0.000381231	0.00419025	0.927596	17494	0.987006	No
AdrenalGland	228	TP53I11	ENSG00000175274.18	11	44885903	44951306	-0.00441033	0.00518591	0.396066	17494	0.826662	No
AdrenalGland	228	PRDM11	ENSG00000019485.13	11	45095806	45235110	-0.00658182	0.00282288	0.0206883	17494	0.357366	No
AdrenalGland	228	SYT13	ENSG00000019505.7	11	45240301	45286319	-0.011396	0.0200887	0.571139	17494	0.894083	No
AdrenalGland	228	RP11-430H10.1	ENSG00000254427.1	11	45355371	45366121	-0.000740414	0.0185755	0.968244	17494	0.994692	No
AdrenalGland	228	CHST1	ENSG00000175264.7	11	45648877	45665622	-0.00538754	0.00885521	0.54359	17494	0.886094	No
AdrenalGland	228	DKFZp779M0652	ENSG00000205106.4	11	45771432	45772358	0.00101381	0.0122879	0.934326	17494	0.988042	No
AdrenalGland	228	SLC35C1	ENSG00000181830.8	11	45804072	45813015	-0.000487546	0.00226887	0.83007	17494	0.967584	No
AdrenalGland	228	CRY2	ENSG00000121671.11	11	45847118	45883248	-0.00318557	0.0043624	0.466077	17494	0.853728	No
AdrenalGland	228	MAPK8IP1	ENSG00000121653.11	11	45885651	45906465	0.000826929	0.00427812	0.84692	17494	0.970715	No
AdrenalGland	228	PEX16	ENSG00000121680.15	11	45909669	45918812	0.00239606	0.00236323	0.311824	17494	0.77818	No
AdrenalGland	228	LARGE2	ENSG00000165905.17	11	45921621	45929096	0.0219589	0.00886198	0.0140208	17494	0.311665	No
AdrenalGland	228	PHF21A	ENSG00000135365.15	11	45932566	46121178	-0.00558804	0.00288856	0.054416	17494	0.484035	No
AdrenalGland	228	CTD-2589M5.5	ENSG00000254639.1	11	46238382	46239267	-0.0400992	0.011165	0.000411117	17494	0.0748777	No
AdrenalGland	228	CREB3L1	ENSG00000157613.10	11	46277661	46321422	-0.00404138	0.00469885	0.390745	17494	0.823055	No
AdrenalGland	228	DGKZ	ENSG00000149091.15	11	46332905	46380554	0.00385623	0.00223921	0.0865453	17494	0.551716	No
AdrenalGland	228	MDK	ENSG00000110492.15	11	46380756	46383837	-0.00365888	0.00648859	0.57344	17494	0.894685	No
AdrenalGland	228	CHRM4	ENSG00000180720.7	11	46385098	46386608	-0.0340328	0.017363	0.0513357	17494	0.476621	No
AdrenalGland	228	AMBRA1	ENSG00000110497.14	11	46396414	46594125	-0.00575589	0.00275853	0.0381569	17494	0.431925	No
AdrenalGland	228	HARBI1	ENSG00000180423.4	11	46602861	46617909	-0.00193663	0.00424294	0.648557	17494	0.916547	No
AdrenalGland	228	ATG13	ENSG00000175224.16	11	46617527	46674818	0.000103091	0.00268128	0.969367	17494	0.994712	No
AdrenalGland	228	ARHGAP1	ENSG00000175220.11	11	46677080	46700599	-0.00418462	0.00313311	0.183149	17494	0.679902	No
AdrenalGland	228	ZNF408	ENSG00000175213.2	11	46700818	46705912	-0.00436625	0.00383848	0.256654	17494	0.74253	No
AdrenalGland	228	F2	ENSG00000180210.14	11	46719180	46739506	-0.010178	0.0219927	0.644003	17494	0.915665	No
AdrenalGland	228	CKAP5	ENSG00000175216.14	11	46743048	46846308	-0.00179344	0.00274864	0.514818	17494	0.873597	No
AdrenalGland	228	LRP4	ENSG00000134569.9	11	46856868	46918642	-0.0121464	0.00407098	0.00319238	17494	0.17756	No
AdrenalGland	228	C11orf49	ENSG00000149179.13	11	46936689	47164298	0.00189852	0.00246196	0.441507	17494	0.844677	No
AdrenalGland	228	ARFGAP2	ENSG00000149182.14	11	47164386	47177125	-0.0023139	0.00209005	0.269542	17494	0.751006	No
AdrenalGland	228	PACSIN3	ENSG00000165912.15	11	47177525	47186443	-0.00235485	0.003559	0.508928	17494	0.871591	No
AdrenalGland	228	DDB2	ENSG00000134574.11	11	47214465	47239240	0.00194224	0.00523269	0.71089	17494	0.937184	No
AdrenalGland	228	ACP2	ENSG00000134575.9	11	47239302	47248906	-0.000793837	0.00244712	0.745967	17494	0.944614	No
AdrenalGland	228	NR1H3	ENSG00000025434.18	11	47248300	47269032	-0.00349893	0.00442721	0.430248	17494	0.840824	No
AdrenalGland	228	MADD	ENSG00000110514.19	11	47269161	47330031	-0.00305548	0.00281197	0.278484	17494	0.756757	No
AdrenalGland	228	MYBPC3	ENSG00000134571.10	11	47331397	47352702	0.00685314	0.0100339	0.495376	17494	0.866091	No
AdrenalGland	228	SPI1	ENSG00000066336.11	11	47354860	47378576	0.000944761	0.00404952	0.815758	17494	0.964284	No
AdrenalGland	228	SLC39A13	ENSG00000165915.13	11	47407132	47416501	-0.00345362	0.00237899	0.148101	17494	0.64756	No
AdrenalGland	228	PSMC3	ENSG00000165916.8	11	47418769	47426473	-0.000780317	0.00243575	0.74902	17494	0.945169	No
AdrenalGland	228	RAPSN	ENSG00000165917.9	11	47437757	47449178	0.0147102	0.00790035	0.0640311	17494	0.510091	No
AdrenalGland	228	CELF1	ENSG00000149187.17	11	47465944	47565335	-0.00220716	0.00162938	0.177029	17494	0.672382	No
AdrenalGland	228	PTPMT1	ENSG00000110536.13	11	47565797	47572196	0.000493012	0.00262931	0.851448	17494	0.971766	No
AdrenalGland	228	KBTBD4	ENSG00000123444.13	11	47573462	47579009	-0.00974796	0.00341452	0.00474596	17494	0.199581	No
AdrenalGland	228	NDUFS3	ENSG00000213619.9	11	47579016	47584562	0.00141105	0.00225532	0.532236	17494	0.880574	No
AdrenalGland	228	FAM180B	ENSG00000196666.4	11	47586693	47589194	0.0485839	0.019124	0.0118075	17494	0.28809	No
AdrenalGland	228	C1QTNF4	ENSG00000172247.3	11	47589664	47594659	-0.00286352	0.0101397	0.777915	17494	0.953268	No
AdrenalGland	228	MTCH2	ENSG00000109919.9	11	47617315	47642623	0.00518578	0.00220267	0.019498	17494	0.352041	No
AdrenalGland	228	AGBL2	ENSG00000165923.15	11	47659591	47715389	0.0043921	0.0059691	0.462686	17494	0.851989	No
AdrenalGland	228	FNBP4	ENSG00000109920.12	11	47716517	47767443	0.00324648	0.00301758	0.28325	17494	0.760461	No
AdrenalGland	228	NUP160	ENSG00000030066.13	11	47778087	47848555	0.00228009	0.00216396	0.29327	17494	0.767001	No
AdrenalGland	228	PTPRJ	ENSG00000149177.12	11	47980558	48170841	-0.00276787	0.00423119	0.513739	17494	0.873597	No
AdrenalGland	228	FOLH1	ENSG00000086205.16	11	49146635	49208670	-0.0085698	0.0148074	0.563389	17494	0.892087	No
AdrenalGland	228	LRRC55	ENSG00000183908.5	11	57181747	57191717	-0.0226506	0.016382	0.16827	17494	0.666299	No
AdrenalGland	228	APLNR	ENSG00000134817.10	11	57233577	57237314	-0.0108123	0.015136	0.47582	17494	0.857093	No
AdrenalGland	228	TNKS1BP1	ENSG00000149115.13	11	57299638	57324952	-0.00328682	0.00305715	0.283577	17494	0.760756	No
AdrenalGland	228	SSRP1	ENSG00000149136.8	11	57325985	57335877	-0.0028398	0.0020404	0.165488	17494	0.664237	No
AdrenalGland	228	P2RX3	ENSG00000109991.8	11	57338374	57370600	0.00715808	0.0139963	0.6096	17494	0.90562	No
AdrenalGland	228	PRG2	ENSG00000186652.9	11	57386794	57390657	-0.00340778	0.0157905	0.829348	17494	0.967434	No
AdrenalGland	228	SLC43A3	ENSG00000134802.17	11	57406954	57427580	-0.00916047	0.00437598	0.0375414	17494	0.429878	No
AdrenalGland	228	RTN4RL2	ENSG00000186907.7	11	57460549	57476996	-0.0220763	0.0112127	0.0503093	17494	0.471445	No
AdrenalGland	228	SLC43A1	ENSG00000149150.8	11	57484534	57515786	-0.00659422	0.0051572	0.202461	17494	0.696322	No
AdrenalGland	228	TIMM10	ENSG00000134809.8	11	57528463	57530803	0.00102109	0.00376747	0.78664	17494	0.955469	No
AdrenalGland	228	SMTNL1	ENSG00000214872.8	11	57542641	57550274	-0.0160394	0.0168818	0.343176	17494	0.795488	No
AdrenalGland	228	UBE2L6	ENSG00000156587.15	11	57551656	57568284	-0.00620269	0.00359803	0.086224	17494	0.551686	No
AdrenalGland	228	SERPING1	ENSG00000149131.15	11	57597387	57614853	-0.0111965	0.00467493	0.0175157	17494	0.338586	No
AdrenalGland	228	YPEL4	ENSG00000166793.10	11	57645087	57649944	0.00470966	0.00820499	0.566595	17494	0.89233	No
AdrenalGland	228	CLP1	ENSG00000172409.5	11	57657016	57661868	0.00397312	0.00377596	0.293934	17494	0.767818	No
AdrenalGland	228	ZDHHC5	ENSG00000156599.10	11	57667747	57701187	-0.00429861	0.00185076	0.0211756	17494	0.361763	No
AdrenalGland	228	MED19	ENSG00000156603.15	11	57703714	57712323	0.00104454	0.00264219	0.693008	17494	0.930928	No
AdrenalGland	228	TMX2	ENSG00000213593.9	11	57712600	57740973	0.000652741	0.00222028	0.769061	17494	0.951684	No
AdrenalGland	228	SELENOH	ENSG00000211450.9	11	57741250	57743513	-0.00260844	0.00228697	0.255374	17494	0.741896	No
AdrenalGland	228	BTBD18	ENSG00000233436.7	11	57743555	57751781	0.0159926	0.0172834	0.355887	17494	0.801273	No
AdrenalGland	228	CTNND1	ENSG00000198561.13	11	57753243	57819546	-0.000445662	0.00184951	0.809824	17494	0.962085	No
AdrenalGland	228	LPXN	ENSG00000110031.12	11	58526871	58578220	0.0051889	0.00381753	0.17556	17494	0.672238	No
AdrenalGland	228	ZFP91	ENSG00000186660.14	11	58579111	58621042	-0.00240917	0.00167096	0.15088	17494	0.651246	No
AdrenalGland	228	CNTF	ENSG00000242689.2	11	58622673	58625733	-0.00490784	0.00724649	0.498994	17494	0.867969	No
AdrenalGland	228	FAM111B	ENSG00000189057.10	11	59107185	59127410	-0.021706	0.0113974	0.0582418	17494	0.495291	No
AdrenalGland	228	AP001258.4	ENSG00000245571.6	11	59130133	59143015	-0.00239629	0.00411463	0.560946	17494	0.891833	No
AdrenalGland	228	FAM111A	ENSG00000166801.15	11	59142772	59155039	-0.00208717	0.00313902	0.506851	17494	0.870905	No
AdrenalGland	228	DTX4	ENSG00000110042.7	11	59171430	59208509	-0.0130989	0.00687498	0.0581344	17494	0.495002	No
AdrenalGland	228	MPEG1	ENSG00000197629.5	11	59208588	59212951	-2.25932e-05	0.00684982	0.997371	17494	0.998913	No
AdrenalGland	228	AP000442.4	ENSG00000255008.2	11	59561146	59566074	-0.0167	0.0092484	0.072422	17494	0.531029	No
AdrenalGland	228	OSBP	ENSG00000110048.11	11	59574398	59616144	-0.000479451	0.00274612	0.861572	17494	0.974514	No
AdrenalGland	228	PATL1	ENSG00000166889.13	11	59636716	59668980	-0.00264824	0.00279661	0.344775	17494	0.795921	No
AdrenalGland	228	STX3	ENSG00000166900.15	11	59755059	59805882	-0.00406584	0.00368919	0.271707	17494	0.751943	No
AdrenalGland	228	MRPL16	ENSG00000166902.4	11	59806135	59810872	0.00104212	0.00270951	0.700918	17494	0.933254	No
AdrenalGland	228	GIF	ENSG00000134812.7	11	59829268	59845501	-0.009833	0.0218537	0.653223	17494	0.918957	No
AdrenalGland	228	TCN1	ENSG00000134827.7	11	59852800	59866575	0.0332476	0.0229859	0.149575	17494	0.649609	No
AdrenalGland	228	AP001257.1	ENSG00000254952.1	11	60159687	60160822	0.012699	0.0187208	0.498322	17494	0.867513	No
AdrenalGland	228	MS4A6A	ENSG00000110077.14	11	60172014	60184666	0.00277771	0.00511329	0.587556	17494	0.898882	No
AdrenalGland	228	MS4A4E	ENSG00000214787.9	11	60201253	60243088	0.0288465	0.0098212	0.00368924	17494	0.188712	No
AdrenalGland	228	MS4A4A	ENSG00000110079.16	11	60280541	60308972	-0.00203185	0.00605388	0.737494	17494	0.944614	No
AdrenalGland	228	MS4A7	ENSG00000166927.12	11	60378482	60395951	0.00350391	0.00634789	0.581561	17494	0.896488	No
AdrenalGland	228	MS4A14	ENSG00000166928.10	11	60396014	60417756	0.0172525	0.0129263	0.183454	17494	0.679902	No
AdrenalGland	228	MS4A1	ENSG00000156738.17	11	60455752	60470760	0.035737	0.0199706	0.0750063	17494	0.534327	No
AdrenalGland	228	MS4A8	ENSG00000166959.7	11	60699574	60715811	-0.0138456	0.0196607	0.482088	17494	0.859845	No
AdrenalGland	228	CCDC86	ENSG00000110104.11	11	60842071	60850765	0.000638837	0.00309107	0.83647	17494	0.968083	No
AdrenalGland	228	PTGDR2	ENSG00000183134.4	11	60851082	60855971	0.0128057	0.0181978	0.482417	17494	0.859845	No
AdrenalGland	228	ZP1	ENSG00000149506.11	11	60867562	60875693	0.000252979	0.0154265	0.986932	17494	0.997742	No
AdrenalGland	228	PRPF19	ENSG00000110107.8	11	60890730	60906588	-0.00174327	0.00215251	0.418946	17494	0.837054	No
AdrenalGland	228	TMEM109	ENSG00000110108.9	11	60913874	60923443	-0.00713602	0.00242811	0.00366926	17494	0.188712	No
AdrenalGland	228	TMEM132A	ENSG00000006118.14	11	60924463	60937083	-0.00857871	0.00651937	0.189677	17494	0.686247	No
AdrenalGland	228	SLC15A3	ENSG00000110446.10	11	60937160	60952530	-0.00218831	0.00426462	0.60841	17494	0.905483	No
AdrenalGland	228	CD6	ENSG00000013725.14	11	60971680	61020377	-0.0034351	0.0105837	0.745839	17494	0.944614	No
AdrenalGland	228	CD5	ENSG00000110448.10	11	61102395	61127852	0.00993388	0.0124637	0.426354	17494	0.839085	No
AdrenalGland	228	VPS37C	ENSG00000167987.10	11	61130256	61161617	-0.00351837	0.00228629	0.125363	17494	0.614467	No
AdrenalGland	228	PGA3	ENSG00000229859.9	11	61203380	61213098	0.0117722	0.0305057	0.699968	17494	0.933254	No
AdrenalGland	228	PGA5	ENSG00000256713.7	11	61241042	61251448	0.0065232	0.024389	0.789379	17494	0.956661	No
AdrenalGland	228	VWCE	ENSG00000167992.12	11	61258286	61295424	0.0243275	0.0070136	0.000636912	17494	0.0928511	No
AdrenalGland	228	DDB1	ENSG00000167986.13	11	61299451	61342573	0.00499895	0.00334402	0.136473	17494	0.629851	No
AdrenalGland	228	TKFC	ENSG00000149476.15	11	61333549	61348744	-0.00617066	0.00627786	0.326798	17494	0.788741	No
AdrenalGland	228	CYB561A3	ENSG00000162144.9	11	61349243	61362000	0.00573005	0.00673661	0.395988	17494	0.826662	No
AdrenalGland	228	TMEM138	ENSG00000149483.11	11	61362300	61369509	0.00392233	0.00386266	0.311084	17494	0.777665	No
AdrenalGland	228	TMEM216	ENSG00000187049.9	11	61391687	61398863	0.00185342	0.00325394	0.569574	17494	0.893483	No
AdrenalGland	228	CPSF7	ENSG00000149532.15	11	61402641	61430031	-0.000849812	0.002612	0.745247	17494	0.944614	No
AdrenalGland	228	SDHAF2	ENSG00000167985.6	11	61430042	61447529	-0.00168667	0.00236547	0.47663	17494	0.857093	No
AdrenalGland	228	RP11-286N22.8	ENSG00000256591.5	11	61430183	61436135	-0.0118579	0.00963655	0.219909	17494	0.715138	No
AdrenalGland	228	PPP1R32	ENSG00000162148.10	11	61481120	61490931	-0.00264629	0.00483679	0.58489	17494	0.897488	No
AdrenalGland	228	LRRC10B	ENSG00000204950.3	11	61508800	61511018	6.18695e-05	0.0144637	0.996591	17494	0.998913	No
AdrenalGland	228	SYT7	ENSG00000011347.9	11	61515313	61581148	-0.00261737	0.00796734	0.742858	17494	0.944614	No
AdrenalGland	228	RP11-794G24.1	ENSG00000256443.1	11	61539516	61541297	0.0101846	0.0204133	0.618367	17494	0.908756	No
AdrenalGland	228	DAGLA	ENSG00000134780.9	11	61680433	61746492	-0.00511257	0.0058968	0.386946	17494	0.820645	No
AdrenalGland	228	MYRF	ENSG00000124920.13	11	61752649	61788518	-0.0121618	0.0073911	0.1014	17494	0.577068	No
AdrenalGland	228	TMEM258	ENSG00000134825.15	11	61768501	61792636	0.00258421	0.00351925	0.463596	17494	0.852264	No
AdrenalGland	228	FEN1	ENSG00000168496.3	11	61792803	61797244	-0.00590756	0.00406713	0.14788	17494	0.647041	No
AdrenalGland	228	FADS1	ENSG00000149485.18	11	61799625	61829318	-0.000817629	0.00569861	0.886052	17494	0.979191	No
AdrenalGland	228	FADS2	ENSG00000134824.13	11	61816256	61867354	-0.00349533	0.00406436	0.390793	17494	0.823055	No
AdrenalGland	228	FADS3	ENSG00000221968.8	11	61873519	61892051	-0.00426284	0.00349096	0.22344	17494	0.716986	No
AdrenalGland	228	RAB3IL1	ENSG00000167994.11	11	61897301	61920269	-0.00863875	0.00460909	0.0623069	17494	0.505445	No
AdrenalGland	228	BEST1	ENSG00000167995.15	11	61949821	61965368	0.00243223	0.00555825	0.662142	17494	0.921813	No
AdrenalGland	228	FTH1	ENSG00000167996.15	11	61959718	61967660	-0.00226201	0.00677777	0.738915	17494	0.944614	No
AdrenalGland	228	INCENP	ENSG00000149503.12	11	62123973	62153163	-0.00756978	0.00452682	0.0960016	17494	0.566808	No
AdrenalGland	228	SCGB1D2	ENSG00000124935.3	11	62242210	62244808	-0.0251443	0.0197848	0.205201	17494	0.700035	No
AdrenalGland	228	ASRGL1	ENSG00000162174.12	11	62337448	62393412	-0.00355403	0.00698207	0.611282	17494	0.906344	No
AdrenalGland	228	AHNAK	ENSG00000124942.13	11	62433542	62556235	-0.00598035	0.0035659	0.095041	17494	0.564374	No
AdrenalGland	228	EEF1G	ENSG00000254772.9	11	62559601	62574086	-0.00527845	0.00302185	0.082169	17494	0.543859	No
AdrenalGland	228	TUT1	ENSG00000149016.15	11	62575045	62592177	0.00270981	0.00238257	0.256715	17494	0.74253	No
AdrenalGland	228	MTA2	ENSG00000149480.6	11	62593214	62601840	0.000181444	0.00215479	0.932975	17494	0.988042	No
AdrenalGland	228	EML3	ENSG00000149499.11	11	62602218	62612713	0.0024943	0.00277345	0.369517	17494	0.811797	No
AdrenalGland	228	ROM1	ENSG00000149489.8	11	62612412	62615120	-0.000963907	0.00461065	0.834607	17494	0.968083	No
AdrenalGland	228	B3GAT3	ENSG00000149541.9	11	62615296	62622175	-0.00186046	0.00244796	0.44812	17494	0.847207	No
AdrenalGland	228	GANAB	ENSG00000089597.16	11	62624826	62646726	-0.00408427	0.00224606	0.0704534	17494	0.525479	No
AdrenalGland	228	INTS5	ENSG00000185085.2	11	62646848	62653302	-0.00396516	0.00268848	0.141774	17494	0.637255	No
AdrenalGland	228	C11orf98	ENSG00000278615.4	11	62662816	62665217	0.00189355	0.00386457	0.624672	17494	0.91011	No
AdrenalGland	228	METTL12	ENSG00000214756.7	11	62665309	62668108	-0.0028811	0.00832705	0.729701	17494	0.94313	No
AdrenalGland	228	LBHD1	ENSG00000162194.12	11	62669641	62671283	-0.00892086	0.0111188	0.423293	17494	0.838207	No
AdrenalGland	228	UQCC3	ENSG00000204922.4	11	62671775	62673687	-0.00463967	0.00331765	0.163473	17494	0.661754	No
AdrenalGland	228	UBXN1	ENSG00000162191.13	11	62676498	62679117	-0.0025357	0.00294667	0.390496	17494	0.823055	No
AdrenalGland	228	LRRN4CL	ENSG00000177363.4	11	62686402	62689899	-0.00191516	0.00719364	0.790328	17494	0.956719	No
AdrenalGland	228	BSCL2	ENSG00000168000.14	11	62690275	62709845	-0.00235008	0.00360522	0.515222	17494	0.873597	No
AdrenalGland	228	GNG3	ENSG00000162188.5	11	62707658	62709146	0.0115935	0.0113627	0.308776	17494	0.775829	No
AdrenalGland	228	HNRNPUL2	ENSG00000214753.2	11	62712630	62727349	-0.00483077	0.00183216	0.00901093	17494	0.254664	No
AdrenalGland	228	TTC9C	ENSG00000162222.13	11	62728069	62740284	0.00411067	0.002591	0.114156	17494	0.598388	No
AdrenalGland	228	ZBTB3	ENSG00000185670.7	11	62748319	62754188	0.0012369	0.00491107	0.801401	17494	0.959809	No
AdrenalGland	228	POLR2G	ENSG00000168002.11	11	62761544	62766710	-0.000886157	0.00233691	0.704929	17494	0.934419	No
AdrenalGland	228	TMEM223	ENSG00000168569.7	11	62771629	62792021	-0.000368012	0.00286656	0.897973	17494	0.980309	No
AdrenalGland	228	TAF6L	ENSG00000162227.7	11	62775650	62787342	0.00216778	0.00310895	0.486419	17494	0.861887	No
AdrenalGland	228	TMEM179B	ENSG00000185475.10	11	62787415	62789970	-0.00339456	0.00275361	0.219067	17494	0.714292	No
AdrenalGland	228	NXF1	ENSG00000162231.13	11	62792123	62806302	0.00284391	0.00350369	0.417907	17494	0.837054	No
AdrenalGland	228	STX5	ENSG00000162236.11	11	62806897	62832088	-0.00397203	0.00229558	0.0850752	17494	0.55102	No
AdrenalGland	228	WDR74	ENSG00000133316.15	11	62832911	62841618	-0.00207176	0.00232039	0.37298	17494	0.812067	No
AdrenalGland	228	SLC3A2	ENSG00000168003.16	11	62856102	62888875	-0.00559924	0.004465	0.211253	17494	0.706131	No
AdrenalGland	228	CHRM1	ENSG00000168539.3	11	62908679	62921807	0.00663784	0.0179789	0.712358	17494	0.937471	No
AdrenalGland	228	HRASLS5	ENSG00000168004.9	11	63461404	63491194	-0.0219387	0.0107884	0.04328	17494	0.448252	No
AdrenalGland	228	LGALS12	ENSG00000133317.14	11	63506084	63516774	-0.0308544	0.0208593	0.140624	17494	0.634498	No
AdrenalGland	228	RARRES3	ENSG00000133321.10	11	63536809	63546462	-0.0184541	0.00719218	0.0110025	17494	0.283055	No
AdrenalGland	228	PLA2G16	ENSG00000176485.11	11	63573195	63616883	-0.000830362	0.00431515	0.847595	17494	0.971107	No
AdrenalGland	228	ATL3	ENSG00000184743.12	11	63624087	63671921	0.00207411	0.00243923	0.396139	17494	0.826662	No
AdrenalGland	228	RTN3	ENSG00000133318.13	11	63681446	63759891	0.000531966	0.00282817	0.850987	17494	0.971494	No
AdrenalGland	228	C11orf95	ENSG00000188070.9	11	63759892	63768775	0.00649156	0.00350207	0.065221	17494	0.51244	No
AdrenalGland	228	C11orf84	ENSG00000168005.8	11	63813388	63827718	-0.00174321	0.00390295	0.655604	17494	0.918957	No
AdrenalGland	228	MARK2	ENSG00000072518.20	11	63838928	63911019	-0.0037736	0.0021833	0.0854173	17494	0.551241	No
AdrenalGland	228	RCOR2	ENSG00000167771.5	11	63911221	63916844	0.00255792	0.0108652	0.814115	17494	0.963721	No
AdrenalGland	228	NAA40	ENSG00000110583.12	11	63938994	63957328	0.00305212	0.00319871	0.341114	17494	0.794846	No
AdrenalGland	228	COX8A	ENSG00000176340.3	11	63974607	63976543	-0.0014251	0.00246884	0.564412	17494	0.892087	No
AdrenalGland	228	OTUB1	ENSG00000167770.11	11	63985853	64001811	0.000629327	0.00144425	0.663477	17494	0.922324	No
AdrenalGland	228	MACROD1	ENSG00000133315.10	11	63998558	64166061	-0.00130242	0.00526726	0.804948	17494	0.960965	No
AdrenalGland	228	FLRT1	ENSG00000126500.3	11	64103188	64119141	-0.00721291	0.0108655	0.507538	17494	0.871239	No
AdrenalGland	228	STIP1	ENSG00000168439.16	11	64185272	64204543	-0.00427187	0.00398117	0.284518	17494	0.761229	No
AdrenalGland	228	FERMT3	ENSG00000149781.12	11	64206678	64223798	-0.00565259	0.0037883	0.137198	17494	0.63029	No
AdrenalGland	228	TRPT1	ENSG00000149743.13	11	64223887	64225870	0.00241307	0.00273897	0.379337	17494	0.815262	No
AdrenalGland	228	NUDT22	ENSG00000149761.8	11	64225941	64230277	-0.00158561	0.00260752	0.543797	17494	0.886266	No
AdrenalGland	228	DNAJC4	ENSG00000110011.13	11	64230687	64234193	0.00153302	0.00223035	0.492639	17494	0.864578	No
AdrenalGland	228	VEGFB	ENSG00000173511.9	11	64234538	64238793	-0.00616421	0.00334338	0.0666623	17494	0.515603	No
AdrenalGland	228	FKBP2	ENSG00000173486.12	11	64241004	64244132	0.00115493	0.00357692	0.747111	17494	0.944712	No
AdrenalGland	228	PPP1R14B	ENSG00000173457.10	11	64244480	64246938	0.00431646	0.00372692	0.248129	17494	0.735958	No
AdrenalGland	228	RP11-783K16.13	ENSG00000257086.1	11	64246942	64249494	-0.00510862	0.00607601	0.401444	17494	0.828818	No
AdrenalGland	228	PLCB3	ENSG00000149782.11	11	64251523	64269150	-0.000935441	0.00332794	0.778926	17494	0.953465	No
AdrenalGland	228	BAD	ENSG00000002330.13	11	64269830	64284669	0.00169684	0.00263287	0.519979	17494	0.87595	No
AdrenalGland	228	GPR137	ENSG00000173264.14	11	64270338	64289500	-0.000397792	0.00246742	0.87208	17494	0.977008	No
AdrenalGland	228	TEX40	ENSG00000219435.5	11	64300391	64304770	-0.0207284	0.0166299	0.214014	17494	0.708278	No
AdrenalGland	228	ESRRA	ENSG00000173153.13	11	64305572	64316459	-0.00314926	0.00289151	0.277363	17494	0.755847	No
AdrenalGland	228	TRMT112	ENSG00000173113.6	11	64316744	64318084	0.00137473	0.00281435	0.625736	17494	0.910449	No
AdrenalGland	228	PRDX5	ENSG00000126432.13	11	64318088	64321811	-0.00263286	0.00335573	0.433598	17494	0.841672	No
AdrenalGland	228	CCDC88B	ENSG00000168071.21	11	64340223	64357534	0.00311792	0.0036929	0.39948	17494	0.82861	No
AdrenalGland	228	RPS6KA4	ENSG00000162302.12	11	64359148	64372215	2.55892e-05	0.00258664	0.992116	17494	0.998297	No
AdrenalGland	228	AP003774.6	ENSG00000231680.1	11	64394342	64395831	0.0271709	0.0219896	0.218005	17494	0.712721	No
AdrenalGland	228	AP003774.4	ENSG00000181908.5	11	64449074	64451657	0.014059	0.0154816	0.36488	17494	0.807322	No
AdrenalGland	228	SLC22A11	ENSG00000168065.15	11	64555626	64572875	-0.00636181	0.0183879	0.729713	17494	0.94313	No
AdrenalGland	228	NRXN2	ENSG00000110076.18	11	64606174	64723188	-0.00518856	0.007031	0.461382	17494	0.851912	No
AdrenalGland	228	RASGRP2	ENSG00000068831.18	11	64726911	64745456	0.000261772	0.00502087	0.95847	17494	0.992678	No
AdrenalGland	228	PYGM	ENSG00000068976.13	11	64746389	64760297	-0.0104195	0.00591296	0.0795276	17494	0.539456	No
AdrenalGland	228	SF1	ENSG00000168066.20	11	64764606	64778786	-0.00274022	0.00222328	0.219162	17494	0.714292	No
AdrenalGland	228	AP001462.6	ENSG00000269038.1	11	64778954	64779405	0.00884634	0.00997108	0.376006	17494	0.813285	No
AdrenalGland	228	MAP4K2	ENSG00000168067.11	11	64784914	64803241	0.0028632	0.0028411	0.314743	17494	0.780182	No
AdrenalGland	228	MEN1	ENSG00000133895.14	11	64803510	64811294	0.00416565	0.0026263	0.114243	17494	0.598388	No
AdrenalGland	228	CDC42BPG	ENSG00000171219.8	11	64823387	64844569	-0.00474273	0.00669247	0.479332	17494	0.858002	No
AdrenalGland	228	EHD1	ENSG00000110047.17	11	64851642	64888296	-0.00076154	0.00353634	0.82971	17494	0.967584	No
AdrenalGland	228	ATG2A	ENSG00000110046.12	11	64894546	64917248	-0.000343868	0.00259451	0.894689	17494	0.979908	No
AdrenalGland	228	PPP2R5B	ENSG00000068971.13	11	64917553	64934470	0.00370228	0.00330774	0.264325	17494	0.749448	No
AdrenalGland	228	MAJIN	ENSG00000168070.11	11	64937517	64972085	0.00203179	0.0191443	0.915582	17494	0.984732	No
AdrenalGland	228	BATF2	ENSG00000168062.9	11	64987943	64997045	-0.0155888	0.00766242	0.0431879	17494	0.447854	No
AdrenalGland	228	ARL2	ENSG00000213465.7	11	65014113	65022184	-0.00235421	0.00281966	0.404726	17494	0.830745	No
AdrenalGland	228	SNX15	ENSG00000110025.12	11	65027408	65040572	-0.00142056	0.00262936	0.589595	17494	0.899433	No
AdrenalGland	228	SAC3D1	ENSG00000168061.14	11	65040901	65044817	0.00309581	0.00366871	0.399738	17494	0.82863	No
AdrenalGland	228	NAALADL1	ENSG00000168060.15	11	65044829	65058549	-0.00585925	0.00526905	0.267429	17494	0.750664	No
AdrenalGland	228	CDCA5	ENSG00000146670.9	11	65066300	65084151	-0.0125214	0.00640403	0.0519076	17494	0.477186	No
AdrenalGland	228	ZFPL1	ENSG00000162300.11	11	65084223	65088371	0.00123013	0.00270955	0.650308	17494	0.917458	No
AdrenalGland	228	VPS51	ENSG00000149823.8	11	65089376	65111844	-0.00279529	0.00270343	0.302359	17494	0.772637	No
AdrenalGland	228	TM7SF2	ENSG00000149809.14	11	65111861	65116384	-0.00334984	0.0053444	0.531489	17494	0.88023	No
AdrenalGland	228	ZNHIT2	ENSG00000174276.6	11	65116403	65117708	0.0042865	0.00514236	0.405491	17494	0.831332	No
AdrenalGland	228	FAU	ENSG00000149806.10	11	65120628	65122473	-0.000914326	0.00280207	0.744526	17494	0.944614	No
AdrenalGland	228	MRPL49	ENSG00000149792.8	11	65124502	65127278	-0.000433748	0.00322527	0.893151	17494	0.979908	No
AdrenalGland	228	SYVN1	ENSG00000162298.18	11	65127372	65134533	-0.00264463	0.00296002	0.372658	17494	0.812067	No
AdrenalGland	228	CAPN1	ENSG00000014216.15	11	65181194	65212006	-0.00353095	0.00212377	0.097917	17494	0.570416	No
AdrenalGland	228	POLA2	ENSG00000014138.8	11	65261762	65305589	-0.00274759	0.00337134	0.416022	17494	0.836194	No
AdrenalGland	228	CDC42EP2	ENSG00000149798.4	11	65314818	65322429	-0.00876125	0.00662818	0.187694	17494	0.684043	No
AdrenalGland	228	DPF2	ENSG00000133884.9	11	65333754	65353249	-0.00299206	0.00211473	0.158618	17494	0.658109	No
AdrenalGland	228	TIGD3	ENSG00000173825.6	11	65354767	65357613	-0.000748068	0.0123835	0.951889	17494	0.990916	No
AdrenalGland	228	SLC25A45	ENSG00000162241.12	11	65375192	65383701	0.000647141	0.00435134	0.881918	17494	0.978622	No
AdrenalGland	228	FRMD8	ENSG00000126391.13	11	65386599	65413525	-0.00419913	0.00386215	0.278196	17494	0.756573	No
AdrenalGland	228	NEAT1	ENSG00000245532.7	11	65422774	65445540	-0.00997874	0.00770761	0.196887	17494	0.693022	No
AdrenalGland	228	MALAT1	ENSG00000251562.7	11	65497762	65506516	-0.00417831	0.0049006	0.394864	17494	0.826383	No
AdrenalGland	228	SCYL1	ENSG00000142186.16	11	65525077	65538704	-0.000934131	0.0017647	0.597139	17494	0.902963	No
AdrenalGland	228	LTBP3	ENSG00000168056.15	11	65538805	65558930	-0.00574603	0.00326675	0.0800721	17494	0.540145	No
AdrenalGland	228	SSSCA1	ENSG00000173465.7	11	65570430	65571888	0.00134783	0.00259296	0.603759	17494	0.904138	No
AdrenalGland	228	FAM89B	ENSG00000176973.7	11	65572349	65574198	0.00847458	0.00307987	0.00645923	17494	0.227495	No
AdrenalGland	228	EHBP1L1	ENSG00000173442.12	11	65576038	65592650	-0.00551688	0.00370702	0.138221	17494	0.631341	No
AdrenalGland	228	KCNK7	ENSG00000173338.12	11	65592855	65595996	0.00251394	0.009317	0.787566	17494	0.955523	No
AdrenalGland	228	MAP3K11	ENSG00000173327.7	11	65597755	65614249	-0.00230977	0.00224175	0.304057	17494	0.773219	No
AdrenalGland	228	PCNX3	ENSG00000197136.4	11	65615773	65637439	0.000492485	0.00226053	0.827752	17494	0.967257	No
AdrenalGland	228	SIPA1	ENSG00000213445.9	11	65638097	65650930	0.00181025	0.00272377	0.507041	17494	0.870905	No
AdrenalGland	228	RELA	ENSG00000173039.18	11	65653596	65663094	-0.00384445	0.00198181	0.0537612	17494	0.482739	No
AdrenalGland	228	KAT5	ENSG00000172977.12	11	65711996	65716982	-0.000199377	0.00261769	0.939361	17494	0.988852	No
AdrenalGland	228	RNASEH2C	ENSG00000172922.8	11	65714911	65720947	0.00201377	0.00260085	0.439657	17494	0.84405	No
AdrenalGland	228	AP5B1	ENSG00000254470.2	11	65775893	65780802	-0.00446049	0.00341385	0.192809	17494	0.688368	No
AdrenalGland	228	CFL1	ENSG00000172757.12	11	65823022	65861946	-0.00130795	0.0023072	0.571399	17494	0.894083	No
AdrenalGland	228	SNX32	ENSG00000172803.17	11	65833641	65853701	6.94538e-05	0.0140786	0.996069	17494	0.998913	No
AdrenalGland	228	MUS81	ENSG00000172732.11	11	65860062	65867642	0.00113537	0.00206663	0.583338	17494	0.897049	No
AdrenalGland	228	EFEMP2	ENSG00000172638.12	11	65866441	65873592	-0.0077832	0.00395709	0.0505375	17494	0.472529	No
AdrenalGland	228	CTSW	ENSG00000172543.7	11	65879809	65883741	-0.0175855	0.0146256	0.230598	17494	0.724256	No
AdrenalGland	228	FIBP	ENSG00000172500.12	11	65883921	65888539	0.0034735	0.00215816	0.109044	17494	0.591405	No
AdrenalGland	228	CCDC85B	ENSG00000175602.3	11	65890112	65891635	0.00178003	0.00621963	0.775016	17494	0.952284	No
AdrenalGland	228	FOSL1	ENSG00000175592.8	11	65892049	65900573	-0.000879985	0.00897708	0.922007	17494	0.98625	No
AdrenalGland	228	C11orf68	ENSG00000175573.6	11	65916808	65919117	-0.00162706	0.00291474	0.577302	17494	0.896333	No
AdrenalGland	228	DRAP1	ENSG00000175550.7	11	65919257	65921561	0.000635091	0.00305593	0.835573	17494	0.968083	No
AdrenalGland	228	TSGA10IP	ENSG00000175513.9	11	65945445	65959963	0.0185389	0.0207971	0.373747	17494	0.812279	No
AdrenalGland	228	SART1	ENSG00000175467.14	11	65961689	65979828	-0.00101693	0.00219439	0.643551	17494	0.915646	No
AdrenalGland	228	EIF1AD	ENSG00000175376.8	11	65996545	66002078	-0.00114658	0.00280674	0.683323	17494	0.927519	No
AdrenalGland	228	BANF1	ENSG00000175334.7	11	66002177	66004149	-0.00318392	0.00282937	0.261768	17494	0.74595	No
AdrenalGland	228	CST6	ENSG00000175315.2	11	66011841	66013505	0.0058701	0.0208392	0.778468	17494	0.953465	No
AdrenalGland	228	CATSPER1	ENSG00000175294.5	11	66016752	66026517	0.0113303	0.0132938	0.395038	17494	0.826383	No
AdrenalGland	228	SF3B2	ENSG00000087365.15	11	66050729	66069308	-0.000444374	0.0020741	0.830564	17494	0.967584	No
AdrenalGland	228	PACS1	ENSG00000175115.11	11	66070454	66244747	-0.00234238	0.00298696	0.433824	17494	0.841672	No
AdrenalGland	228	KLC2	ENSG00000174996.11	11	66257294	66267860	0.000458927	0.00263319	0.861812	17494	0.974514	No
AdrenalGland	228	RAB1B	ENSG00000174903.15	11	66268533	66277168	-0.00648046	0.0021014	0.00232323	17494	0.158142	No
AdrenalGland	228	RP11-867G23.3	ENSG00000245156.1	11	66269832	66272592	0.00145901	0.00753957	0.846747	17494	0.970715	No
AdrenalGland	228	CNIH2	ENSG00000174871.10	11	66278190	66284212	-0.0121147	0.0101182	0.232559	17494	0.72611	No
AdrenalGland	228	YIF1A	ENSG00000174851.15	11	66284580	66289170	-0.00342542	0.00237494	0.150731	17494	0.651039	No
AdrenalGland	228	TMEM151A	ENSG00000179292.4	11	66291870	66296664	0.00291612	0.015341	0.849429	17494	0.971114	No
AdrenalGland	228	CD248	ENSG00000174807.3	11	66314487	66317044	-0.0219387	0.00779363	0.00535166	17494	0.210307	No
AdrenalGland	228	RIN1	ENSG00000174791.10	11	66332062	66336840	-0.00539163	0.00448416	0.230599	17494	0.724256	No
AdrenalGland	228	BRMS1	ENSG00000174744.13	11	66337333	66345125	0.00162305	0.0020795	0.435992	17494	0.842976	No
AdrenalGland	228	B4GAT1	ENSG00000174684.6	11	66345372	66347692	-0.00120698	0.00262108	0.64565	17494	0.916187	No
AdrenalGland	228	SLC29A2	ENSG00000174669.11	11	66362521	66372214	0.0012291	0.00845365	0.884543	17494	0.978935	No
AdrenalGland	228	NPAS4	ENSG00000174576.9	11	66421004	66426707	0.0310757	0.0223556	0.166011	17494	0.664271	No
AdrenalGland	228	MRPL11	ENSG00000174547.13	11	66435075	66466738	-0.000133899	0.00239691	0.955505	17494	0.992201	No
AdrenalGland	228	PELI3	ENSG00000174516.14	11	66466745	66477337	-0.00428618	0.00352606	0.22554	17494	0.719141	No
AdrenalGland	228	DPP3	ENSG00000254986.7	11	66480013	66509657	-0.000422681	0.00292324	0.885173	17494	0.979153	No
AdrenalGland	228	BBS1	ENSG00000174483.19	11	66510606	66533627	-0.00286032	0.00243475	0.241434	17494	0.731514	No
AdrenalGland	228	ZDHHC24	ENSG00000174165.7	11	66520637	66546238	0.00107542	0.0022625	0.63506	17494	0.913664	No
AdrenalGland	228	ACTN3	ENSG00000248746.5	11	66546395	66563329	0.00238915	0.0180677	0.894929	17494	0.979908	No
AdrenalGland	228	CTSF	ENSG00000174080.10	11	66563463	66568841	0.00402912	0.00423718	0.342772	17494	0.795459	No
AdrenalGland	228	CCDC87	ENSG00000182791.4	11	66590176	66592820	0.0112232	0.0113608	0.324367	17494	0.787025	No
AdrenalGland	228	CCS	ENSG00000173992.8	11	66593084	66606019	0.00125477	0.00201073	0.533295	17494	0.880574	No
AdrenalGland	228	RBM14	ENSG00000239306.4	11	66616582	66627347	-0.00322951	0.00414082	0.436333	17494	0.843315	No
AdrenalGland	228	RBM4	ENSG00000173933.19	11	66638617	66665905	-0.000882235	0.00241917	0.715721	17494	0.938662	No
AdrenalGland	228	RBM4B	ENSG00000173914.11	11	66664998	66677921	0.000932421	0.00269764	0.729963	17494	0.94313	No
AdrenalGland	228	SPTBN2	ENSG00000173898.11	11	66685248	66729226	-0.000545454	0.00330428	0.869047	17494	0.976333	No
AdrenalGland	228	C11orf80	ENSG00000173715.15	11	66744451	66843328	0.00249088	0.00410925	0.545073	17494	0.887199	No
AdrenalGland	228	RCE1	ENSG00000173653.7	11	66843412	66846546	0.00392379	0.00357098	0.273139	17494	0.752415	No
AdrenalGland	228	PC	ENSG00000173599.13	11	66848233	66958376	0.00272538	0.00544325	0.617124	17494	0.908216	No
AdrenalGland	228	LRFN4	ENSG00000173621.8	11	66856647	66860262	0.00346374	0.00643351	0.590888	17494	0.899433	No
AdrenalGland	228	C11orf86	ENSG00000173237.4	11	66975277	66977004	0.0178812	0.0141529	0.207863	17494	0.703548	No
AdrenalGland	228	SYT12	ENSG00000173227.13	11	67006778	67050863	-0.00170946	0.0129742	0.895304	17494	0.979908	No
AdrenalGland	228	RHOD	ENSG00000173156.6	11	67056818	67072013	0.00322897	0.00920414	0.726085	17494	0.941945	No
AdrenalGland	228	KDM2A	ENSG00000173120.14	11	67119269	67258087	-0.0029111	0.00160835	0.0717538	17494	0.528837	No
AdrenalGland	228	GRK2	ENSG00000173020.10	11	67266410	67286556	-0.000964828	0.00185104	0.602762	17494	0.903769	No
AdrenalGland	228	ANKRD13D	ENSG00000172932.14	11	67288547	67302485	0.00844901	0.00253416	0.00101487	17494	0.113809	No
AdrenalGland	228	SSH3	ENSG00000172830.12	11	67303448	67312607	0.000824908	0.00251979	0.74372	17494	0.944614	No
AdrenalGland	228	RAD9A	ENSG00000172613.7	11	67317871	67398182	-0.00151798	0.00357931	0.671937	17494	0.925225	No
AdrenalGland	228	POLD4	ENSG00000175482.8	11	67350777	67356972	-0.000730639	0.00279031	0.7937	17494	0.957282	No
AdrenalGland	228	CTC-1337H24.3	ENSG00000274251.1	11	67353629	67354348	-0.00730051	0.0193172	0.705874	17494	0.934718	No
AdrenalGland	228	CLCF1	ENSG00000175505.10	11	67364168	67374177	-0.00434103	0.00758129	0.567541	17494	0.892466	No
AdrenalGland	228	CTC-1337H24.4	ENSG00000275484.1	11	67374416	67374932	0.000473896	0.0116681	0.967643	17494	0.994692	No
AdrenalGland	228	PPP1CA	ENSG00000172531.14	11	67398411	67419486	-0.00388549	0.00210936	0.0669093	17494	0.515643	No
AdrenalGland	228	TBC1D10C	ENSG00000175463.11	11	67403915	67410089	0.0111353	0.00660837	0.0934976	17494	0.563239	No
AdrenalGland	228	CARNS1	ENSG00000172508.10	11	67414968	67425607	0.00554633	0.00643592	0.389812	17494	0.823055	No
AdrenalGland	228	RPS6KB2	ENSG00000175634.14	11	67428483	67435408	-0.00140326	0.00266657	0.599285	17494	0.902963	No
AdrenalGland	228	CORO1B	ENSG00000172725.13	11	67436351	67443821	-0.000668461	0.00230607	0.772207	17494	0.952271	No
AdrenalGland	228	CABP4	ENSG00000175544.13	11	67452730	67460313	0.00697734	0.00707881	0.325453	17494	0.78737	No
AdrenalGland	228	TMEM134	ENSG00000172663.8	11	67461710	67469268	0.000223168	0.00255207	0.930402	17494	0.987887	No
AdrenalGland	228	AIP	ENSG00000110711.9	11	67483041	67491103	-0.00169888	0.00216562	0.433663	17494	0.841672	No
AdrenalGland	228	PITPNM1	ENSG00000110697.12	11	67491768	67506263	-0.000154962	0.0041723	0.970409	17494	0.994895	No
AdrenalGland	228	CDK2AP2	ENSG00000167797.7	11	67506497	67508631	0.00293913	0.00526346	0.577176	17494	0.896333	No
AdrenalGland	228	GSTP1	ENSG00000084207.15	11	67583595	67586660	0.00100984	0.00311479	0.74611	17494	0.944614	No
AdrenalGland	228	NDUFV1	ENSG00000167792.11	11	67606852	67612535	0.00233191	0.00196576	0.236886	17494	0.728321	No
AdrenalGland	228	NUDT8	ENSG00000167799.9	11	67627938	67629930	-0.00272225	0.00507292	0.592106	17494	0.900035	No
AdrenalGland	228	RP11-119D9.1	ENSG00000251637.6	11	67886477	67906350	-0.01279	0.0230639	0.579807	17494	0.896333	No
AdrenalGland	228	RP5-903G2.2	ENSG00000254610.2	11	67934563	67955802	-0.00607943	0.0277917	0.827062	17494	0.967257	No
AdrenalGland	228	UNC93B1	ENSG00000110057.7	11	67991104	68004982	-0.000690629	0.00388431	0.859055	17494	0.97361	No
AdrenalGland	228	ALDH3B1	ENSG00000006534.15	11	68008578	68029276	-0.0167865	0.00550567	0.00259762	17494	0.16697	No
AdrenalGland	228	NDUFS8	ENSG00000110717.12	11	68030627	68036644	-0.0033645	0.00282268	0.234652	17494	0.727193	No
AdrenalGland	228	TCIRG1	ENSG00000110719.9	11	68039016	68050664	-0.00512666	0.00506781	0.31291	17494	0.77868	No
AdrenalGland	228	CHKA	ENSG00000110721.11	11	68053086	68121444	-0.00549703	0.00385108	0.154979	17494	0.654425	No
AdrenalGland	228	KMT5B	ENSG00000110066.14	11	68154863	68213828	0.00186853	0.00208354	0.37087	17494	0.812067	No
AdrenalGland	228	C11orf24	ENSG00000171067.10	11	68261335	68272001	2.46374e-05	0.00323632	0.993933	17494	0.998297	No
AdrenalGland	228	LRP5	ENSG00000162337.11	11	68312609	68449275	-0.00598453	0.00408513	0.144458	17494	0.640031	No
AdrenalGland	228	PPP6R3	ENSG00000110075.14	11	68460731	68615334	0.00131439	0.00196615	0.504558	17494	0.869245	No
AdrenalGland	228	CTD-2007L18.5	ENSG00000260808.1	11	68612899	68616711	-0.0134554	0.0107608	0.212568	17494	0.707189	No
AdrenalGland	228	GAL	ENSG00000069482.6	11	68683779	68691175	-0.00096328	0.0212797	0.963938	17494	0.994154	No
AdrenalGland	228	TESMIN	ENSG00000132749.10	11	68707440	68751564	0.00962793	0.00796953	0.228396	17494	0.721351	No
AdrenalGland	228	CPT1A	ENSG00000110090.12	11	68754620	68844410	-0.00118732	0.00369302	0.748155	17494	0.945151	No
AdrenalGland	228	RP11-757G1.6	ENSG00000250508.1	11	68870664	68874542	0.0123346	0.0279615	0.659582	17494	0.920594	No
AdrenalGland	228	MRPL21	ENSG00000197345.12	11	68891276	68903835	-0.000486449	0.00397034	0.902606	17494	0.981064	No
AdrenalGland	228	IGHMBP2	ENSG00000132740.8	11	68903842	68940599	-0.00157983	0.00339638	0.642315	17494	0.915494	No
AdrenalGland	228	MRGPRF	ENSG00000172935.8	11	69004648	69013409	0.000151162	0.0074625	0.983859	17494	0.996922	No
AdrenalGland	228	TPCN2	ENSG00000162341.16	11	69048897	69162440	-0.00194351	0.00253766	0.444633	17494	0.846037	No
AdrenalGland	228	MYEOV	ENSG00000172927.7	11	69294138	69367726	0.0103873	0.0180307	0.565182	17494	0.892087	No
AdrenalGland	228	AP000439.1	ENSG00000255980.1	11	69425690	69429621	-0.0149121	0.0213995	0.486685	17494	0.862009	No
AdrenalGland	228	CCND1	ENSG00000110092.3	11	69641087	69654474	-0.000399219	0.00458156	0.930648	17494	0.98791	No
AdrenalGland	228	ORAOV1	ENSG00000149716.12	11	69656600	69675416	0.00142116	0.00266726	0.594734	17494	0.901446	No
AdrenalGland	228	ANO1	ENSG00000131620.17	11	70078302	70189528	-0.0056515	0.00772806	0.46543	17494	0.853414	No
AdrenalGland	228	FADD	ENSG00000168040.4	11	70203163	70207058	-0.00947562	0.00589591	0.109553	17494	0.591405	No
AdrenalGland	228	PPFIA1	ENSG00000131626.16	11	70270700	70384403	-0.00337921	0.0024156	0.163343	17494	0.66155	No
AdrenalGland	228	CTTN	ENSG00000085733.15	11	70398489	70436584	-0.00340336	0.00188714	0.0727792	17494	0.531029	No
AdrenalGland	228	SHANK2	ENSG00000162105.17	11	70467856	71252577	0.00661086	0.012577	0.59971	17494	0.902963	No
AdrenalGland	228	DHCR7	ENSG00000172893.15	11	71428193	71452868	0.0108195	0.00571168	0.0595883	17494	0.497821	No
AdrenalGland	228	NADSYN1	ENSG00000172890.11	11	71453109	71524107	0.00855612	0.00258764	0.00111438	17494	0.120339	No
AdrenalGland	228	KRTAP5-7	ENSG00000244411.3	11	71527267	71528674	0.00316347	0.0216654	0.884052	17494	0.978935	No
AdrenalGland	228	KRTAP5-8	ENSG00000241233.3	11	71538025	71539207	0.0184405	0.018627	0.323342	17494	0.786615	No
AdrenalGland	228	KRTAP5-9	ENSG00000254997.3	11	71548418	71549553	0.0290654	0.0143113	0.0435461	17494	0.449437	No
AdrenalGland	228	KRTAP5-10	ENSG00000204572.9	11	71565563	71566738	-0.0274421	0.0163814	0.0954118	17494	0.565425	No
AdrenalGland	228	FAM86C1	ENSG00000158483.15	11	71787510	71801236	-0.00392278	0.00433884	0.366994	17494	0.809343	No
AdrenalGland	228	ZNF705E	ENSG00000214534.5	11	71814045	71821548	-0.0123169	0.0141537	0.385188	17494	0.819069	No
AdrenalGland	228	RP11-849H4.2	ENSG00000254469.7	11	71865509	71928654	0.00615327	0.00407331	0.132415	17494	0.624722	No
AdrenalGland	228	RNF121	ENSG00000137522.17	11	71928701	71997597	-0.00650803	0.0022885	0.00490735	17494	0.202859	No
AdrenalGland	228	IL18BP	ENSG00000137496.17	11	71998541	72005715	-0.0127094	0.00539595	0.0194447	17494	0.352041	No
AdrenalGland	228	NUMA1	ENSG00000137497.17	11	72003887	72080330	-0.00502355	0.00236422	0.0347934	17494	0.42446	No
AdrenalGland	228	LRTOMT	ENSG00000184154.13	11	72080694	72110782	-0.00563626	0.00312762	0.072993	17494	0.531121	No
AdrenalGland	228	LAMTOR1	ENSG00000149357.9	11	72085895	72103387	-0.00523005	0.00247033	0.0354467	17494	0.42549	No
AdrenalGland	228	ANAPC15	ENSG00000110200.8	11	72106378	72112780	-0.000591227	0.00302764	0.845369	17494	0.970715	No
AdrenalGland	228	FOLR3	ENSG00000110203.8	11	72114869	72139892	-0.0108507	0.0251311	0.666367	17494	0.923213	No
AdrenalGland	228	FOLR1	ENSG00000110195.12	11	72189558	72196323	-0.000811923	0.0170476	0.96206	17494	0.993715	No
AdrenalGland	228	FOLR2	ENSG00000165457.13	11	72216601	72221950	-0.00751221	0.00820446	0.360934	17494	0.805202	No
AdrenalGland	228	INPPL1	ENSG00000165458.13	11	72223701	72239076	0.000428097	0.00251044	0.864763	17494	0.975089	No
AdrenalGland	228	PHOX2A	ENSG00000165462.5	11	72239106	72245664	-0.0161026	0.0210153	0.444416	17494	0.846037	No
AdrenalGland	228	CLPB	ENSG00000162129.12	11	72292425	72434680	-1.5563e-05	0.00372804	0.996673	17494	0.998913	No
AdrenalGland	228	LINC01537	ENSG00000227467.3	11	72570660	72573229	0.022721	0.00820978	0.00616226	17494	0.222219	No
AdrenalGland	228	PDE2A	ENSG00000186642.15	11	72576141	72674591	0.012626	0.00681182	0.065234	17494	0.51244	No
AdrenalGland	228	ARAP1	ENSG00000186635.14	11	72685069	72752403	-0.00548216	0.00297818	0.0670926	17494	0.516147	No
AdrenalGland	228	STARD10	ENSG00000214530.8	11	72754729	72794168	-0.0014915	0.00475647	0.754163	17494	0.94664	No
AdrenalGland	228	ATG16L2	ENSG00000168010.10	11	72814308	72843674	0.00590876	0.00356577	0.0990262	17494	0.572031	No
AdrenalGland	228	FCHSD2	ENSG00000137478.14	11	72836745	73142261	0.00380219	0.00243191	0.11948	17494	0.605298	No
AdrenalGland	228	P2RY2	ENSG00000175591.11	11	73218298	73236352	0.0192832	0.0089844	0.0330185	17494	0.415353	No
AdrenalGland	228	P2RY6	ENSG00000171631.14	11	73264505	73298617	0.00897951	0.00936425	0.338726	17494	0.793688	No
AdrenalGland	228	ARHGEF17	ENSG00000110237.3	11	73308565	73369091	-0.00815222	0.00491281	0.0985612	17494	0.571315	No
AdrenalGland	228	RELT	ENSG00000054967.12	11	73376264	73397472	0.00515959	0.00552908	0.351823	17494	0.79943	No
AdrenalGland	228	FAM168A	ENSG00000054965.10	11	73400487	73598189	-0.00129938	0.00247537	0.600201	17494	0.902963	No
AdrenalGland	228	PLEKHB1	ENSG00000021300.13	11	73646178	73662819	0.00742405	0.0106204	0.485317	17494	0.861635	No
AdrenalGland	228	RAB6A	ENSG00000175582.19	11	73675638	73761137	0.00672303	0.00188978	0.000464481	17494	0.077906	No
AdrenalGland	228	MRPL48	ENSG00000175581.13	11	73787316	73865133	0.00175555	0.00303677	0.563829	17494	0.892087	No
AdrenalGland	228	COA4	ENSG00000181924.6	11	73872667	73876968	0.00330377	0.00254748	0.196124	17494	0.692423	No
AdrenalGland	228	PAAF1	ENSG00000175575.12	11	73876699	73931124	0.00384829	0.00359285	0.28538	17494	0.761612	No
AdrenalGland	228	DNAJB13	ENSG00000187726.8	11	73950319	73970366	0.00528803	0.0183951	0.774042	17494	0.952271	No
AdrenalGland	228	UCP2	ENSG00000175567.8	11	73974667	73983307	0.00357117	0.00656642	0.587131	17494	0.898702	No
AdrenalGland	228	UCP3	ENSG00000175564.12	11	74000281	74009435	0.0082457	0.0052675	0.119026	17494	0.604949	No
AdrenalGland	228	C2CD3	ENSG00000168014.16	11	74012714	74171098	-0.00474222	0.00298402	0.113548	17494	0.597488	No
AdrenalGland	228	PPME1	ENSG00000214517.9	11	74171211	74254703	-0.00140211	0.00256339	0.584987	17494	0.897488	No
AdrenalGland	228	P4HA3	ENSG00000149380.11	11	74235801	74311657	0.0140824	0.0100016	0.160633	17494	0.660272	No
AdrenalGland	228	PGM2L1	ENSG00000165434.7	11	74330318	74398473	0.000846721	0.0100162	0.932713	17494	0.988042	No
AdrenalGland	228	KCNE3	ENSG00000175538.10	11	74454841	74467729	0.000429529	0.00813888	0.957962	17494	0.992678	No
AdrenalGland	228	LIPT2	ENSG00000175536.6	11	74491712	74493365	-0.000808882	0.00618427	0.896064	17494	0.979908	No
AdrenalGland	228	AP001372.2	ENSG00000254837.2	11	74493734	74498533	0.000483738	0.00434021	0.911364	17494	0.983764	No
AdrenalGland	228	POLD3	ENSG00000077514.8	11	74592530	74669117	-0.00472634	0.00260475	0.0710542	17494	0.526258	No
AdrenalGland	228	CHRDL2	ENSG00000054938.15	11	74696429	74731385	0.00301528	0.0194422	0.876903	17494	0.977738	No
AdrenalGland	228	RNF169	ENSG00000166439.5	11	74748868	74840229	-0.0079577	0.00399288	0.0475841	17494	0.463925	No
AdrenalGland	228	XRRA1	ENSG00000166435.15	11	74807739	74949200	0.00519657	0.00968576	0.59218	17494	0.900035	No
AdrenalGland	228	SPCS2	ENSG00000118363.11	11	74949247	74979031	0.0028145	0.00278051	0.312618	17494	0.77868	No
AdrenalGland	228	NEU3	ENSG00000162139.9	11	74988134	75018893	-0.0039971	0.00432921	0.356939	17494	0.802029	No
AdrenalGland	228	SLCO2B1	ENSG00000137491.14	11	75100563	75206549	-0.0167066	0.00488999	0.000764184	17494	0.101277	No
AdrenalGland	228	TPBGL	ENSG00000261594.3	11	75240905	75243697	-0.0144717	0.00903334	0.110681	17494	0.5921	No
AdrenalGland	228	ARRB1	ENSG00000137486.16	11	75264182	75351705	-0.00897629	0.00438902	0.0421097	17494	0.444432	No
AdrenalGland	228	RPS3	ENSG00000149273.14	11	75399486	75422280	-0.00377093	0.00324591	0.246682	17494	0.735337	No
AdrenalGland	228	KLHL35	ENSG00000149243.15	11	75422394	75430629	0.0155286	0.010253	0.131422	17494	0.621936	No
AdrenalGland	228	GDPD5	ENSG00000158555.14	11	75434640	75525903	0.0029972	0.00510667	0.557901	17494	0.890504	No
AdrenalGland	228	SERPINH1	ENSG00000149257.13	11	75562056	75572783	-0.00860991	0.00630605	0.173635	17494	0.670958	No
AdrenalGland	228	MAP6	ENSG00000171533.11	11	75586918	75669120	0.00692277	0.00316304	0.0297466	17494	0.404653	No
AdrenalGland	228	DGAT2	ENSG00000062282.14	11	75759512	75801535	-0.000630972	0.0112479	0.955319	17494	0.992184	No
AdrenalGland	228	UVRAG	ENSG00000198382.8	11	75815407	76143195	-0.00104601	0.00435486	0.810419	17494	0.96232	No
AdrenalGland	228	WNT11	ENSG00000085741.12	11	76186325	76210736	0.0178641	0.00843258	0.035334	17494	0.42549	No
AdrenalGland	228	RP11-619A14.3	ENSG00000255362.1	11	76210956	76216025	-0.00255365	0.00986063	0.795913	17494	0.957927	No
AdrenalGland	228	THAP12	ENSG00000137492.7	11	76349956	76380971	0.00394961	0.00236613	0.0965907	17494	0.568559	No
AdrenalGland	228	RP11-111M22.2	ENSG00000179240.9	11	76381313	76414619	-0.00137731	0.00493592	0.780495	17494	0.953623	No
AdrenalGland	228	RP11-111M22.4	ENSG00000272301.1	11	76389648	76390128	-0.00660273	0.00964837	0.494532	17494	0.865567	No
AdrenalGland	228	RP11-111M22.5	ENSG00000271757.1	11	76392196	76392905	0.0149766	0.0169224	0.37718	17494	0.814474	No
AdrenalGland	228	RP11-111M22.3	ENSG00000255135.3	11	76441338	76444656	0.00696983	0.00496086	0.161538	17494	0.660541	No
AdrenalGland	228	EMSY	ENSG00000158636.16	11	76445022	76553025	-0.00354767	0.0027556	0.199386	17494	0.693216	No
AdrenalGland	228	RP11-672A2.5	ENSG00000255363.2	11	76607853	76630427	-0.00261382	0.0120651	0.828701	17494	0.967388	No
AdrenalGland	228	RP11-672A2.4	ENSG00000254810.1	11	76654169	76656712	-0.0129809	0.0103802	0.212521	17494	0.707189	No
AdrenalGland	228	LRRC32	ENSG00000137507.11	11	76657524	76670747	-0.0062825	0.00455477	0.169291	17494	0.667173	No
AdrenalGland	228	TSKU	ENSG00000182704.7	11	76782251	76798154	-0.0215891	0.00893935	0.0166054	17494	0.332755	No
AdrenalGland	228	ACER3	ENSG00000078124.11	11	76860867	77026797	-0.00186218	0.0033771	0.581949	17494	0.896488	No
AdrenalGland	228	CAPN5	ENSG00000149260.15	11	77066932	77126155	-0.000434528	0.00536571	0.935535	17494	0.988042	No
AdrenalGland	228	OMP	ENSG00000254550.1	11	77102840	77103331	-0.0266595	0.0174503	0.128112	17494	0.618312	No
AdrenalGland	228	MYO7A	ENSG00000137474.19	11	77128264	77215239	-0.00272562	0.00477289	0.568579	17494	0.893259	No
AdrenalGland	228	GDPD4	ENSG00000178795.9	11	77216558	77301649	-0.011099	0.0102383	0.279604	17494	0.757532	No
AdrenalGland	228	PAK1	ENSG00000149269.9	11	77321707	77455937	0.00478343	0.00416144	0.251697	17494	0.738528	No
AdrenalGland	228	CLNS1A	ENSG00000074201.8	11	77514936	77637805	0.00499656	0.0026574	0.0614863	17494	0.502699	No
AdrenalGland	228	AQP11	ENSG00000178301.3	11	77589391	77610355	0.00260479	0.00643116	0.685879	17494	0.928489	No
AdrenalGland	228	RSF1	ENSG00000048649.13	11	77659996	77821017	9.92133e-05	0.00267606	0.970462	17494	0.994895	No
AdrenalGland	228	AAMDC	ENSG00000087884.14	11	77821109	77918432	0.0036205	0.00437061	0.408418	17494	0.833645	No
AdrenalGland	228	INTS4	ENSG00000149262.16	11	77878757	77994678	0.00329172	0.00245833	0.182045	17494	0.678333	No
AdrenalGland	228	KCTD14	ENSG00000151364.16	11	78016026	78046191	0.00608016	0.00546033	0.266785	17494	0.750664	No
AdrenalGland	228	THRSP	ENSG00000151365.2	11	78063861	78068303	-0.00562978	0.0168608	0.738796	17494	0.944614	No
AdrenalGland	228	NDUFC2	ENSG00000151366.12	11	78068352	78080219	0.00601275	0.00264097	0.0238302	17494	0.373888	No
AdrenalGland	228	ALG8	ENSG00000159063.12	11	78100936	78139660	0.00209352	0.00277281	0.451102	17494	0.848631	No
AdrenalGland	228	KCTD21	ENSG00000188997.7	11	78171249	78188811	-0.0018096	0.00347327	0.602921	17494	0.90389	No
AdrenalGland	228	USP35	ENSG00000118369.12	11	78188823	78214711	-0.0030036	0.00405491	0.4597	17494	0.850824	No
AdrenalGland	228	GAB2	ENSG00000033327.12	11	78215297	78418348	-0.00396007	0.00421381	0.34843	17494	0.798145	No
AdrenalGland	228	RP11-452H21.4	ENSG00000251323.2	11	78423982	78429836	-3.02804e-05	0.0141965	0.9983	17494	0.999328	No
AdrenalGland	228	NARS2	ENSG00000137513.9	11	78435961	78574874	0.00599693	0.00324131	0.0657228	17494	0.51305	No
AdrenalGland	228	TENM4	ENSG00000149256.15	11	78652831	79440948	-0.0111002	0.00841352	0.188522	17494	0.68506	No
AdrenalGland	228	FAM181B	ENSG00000182103.4	11	82729941	82733864	-0.00261064	0.0133395	0.845033	17494	0.970715	No
AdrenalGland	228	PRCP	ENSG00000137509.10	11	82823502	82970584	0.00436673	0.0026281	0.0981237	17494	0.570453	No
AdrenalGland	228	DDIAS	ENSG00000165490.12	11	82899975	82958277	-0.0221215	0.00819973	0.00755777	17494	0.241024	No
AdrenalGland	228	RAB30	ENSG00000137502.9	11	82973133	83071923	-0.0046005	0.00451431	0.309354	17494	0.776223	No
AdrenalGland	228	RAB30-AS1	ENSG00000246067.7	11	83072066	83106579	0.000691911	0.00504908	0.891135	17494	0.979487	No
AdrenalGland	228	PCF11	ENSG00000165494.11	11	83156988	83187451	-0.000319963	0.00238735	0.893514	17494	0.979908	No
AdrenalGland	228	ANKRD42	ENSG00000137494.13	11	83193795	83256099	-7.74248e-05	0.00259306	0.976209	17494	0.995848	No
AdrenalGland	228	CCDC90B	ENSG00000137500.9	11	83259097	83286127	0.00251628	0.0022316	0.260815	17494	0.745203	No
AdrenalGland	228	DLG2	ENSG00000150672.16	11	83455012	85627922	0.0042775	0.00684902	0.532963	17494	0.880574	No
AdrenalGland	228	TMEM126B	ENSG00000171204.12	11	85628573	85636539	0.000368478	0.00232009	0.873966	17494	0.977318	No
AdrenalGland	228	TMEM126A	ENSG00000171202.6	11	85647967	85656547	0.000724771	0.00235377	0.758455	17494	0.948631	No
AdrenalGland	228	CREBZF	ENSG00000137504.13	11	85659708	85682908	-0.000314999	0.00292964	0.91448	17494	0.984455	No
AdrenalGland	228	CCDC89	ENSG00000179071.4	11	85684866	85686277	0.0129083	0.00928335	0.165884	17494	0.664271	No
AdrenalGland	228	SYTL2	ENSG00000137501.17	11	85694224	85811159	0.0110644	0.00672685	0.101533	17494	0.577068	No
AdrenalGland	228	PICALM	ENSG00000073921.17	11	85957684	86069882	-0.00090225	0.00199405	0.651405	17494	0.917981	No
AdrenalGland	228	EED	ENSG00000074266.19	11	86244544	86278813	-0.000987394	0.00239056	0.680008	17494	0.927242	No
AdrenalGland	228	HIKESHI	ENSG00000149196.15	11	86302211	86345931	0.00150065	0.0027019	0.579221	17494	0.896333	No
AdrenalGland	228	CCDC81	ENSG00000149201.9	11	86374736	86423109	0.00581601	0.00827282	0.482833	17494	0.860238	No
AdrenalGland	228	ME3	ENSG00000151376.16	11	86441108	86672636	0.00312167	0.00399165	0.435083	17494	0.842056	No
AdrenalGland	228	CTD-2005H7.1	ENSG00000254731.1	11	86703099	86714092	-0.0159502	0.0163015	0.328999	17494	0.789183	No
AdrenalGland	228	CTD-2005H7.2	ENSG00000255250.1	11	86727355	86765265	0.0169762	0.0170271	0.319928	17494	0.783102	No
AdrenalGland	228	PRSS23	ENSG00000150687.11	11	86791059	86952910	-0.00259753	0.00625065	0.678164	17494	0.927045	No
AdrenalGland	228	FZD4	ENSG00000174804.3	11	86945679	86955391	0.00649258	0.00566568	0.253146	17494	0.739815	No
AdrenalGland	228	RP11-736K20.6	ENSG00000246523.7	11	86955619	87000959	0.0103011	0.00938457	0.273631	17494	0.752762	No
AdrenalGland	228	TMEM135	ENSG00000166575.16	11	87037844	87323708	0.0050449	0.00358111	0.160416	17494	0.659843	No
AdrenalGland	228	RAB38	ENSG00000123892.11	11	88113242	88175467	-0.000840521	0.00506319	0.868315	17494	0.975927	No
AdrenalGland	228	CTSC	ENSG00000109861.15	11	88293592	88337787	-0.002592	0.00390999	0.508124	17494	0.871325	No
AdrenalGland	228	NOX4	ENSG00000086991.12	11	89324356	89498187	-0.00885524	0.0168008	0.59871	17494	0.902963	No
AdrenalGland	228	NAALAD2	ENSG00000077616.10	11	90131515	90192894	0.0137051	0.00595005	0.022257	17494	0.369231	No
AdrenalGland	228	CHORDC1	ENSG00000110172.11	11	90201160	90223152	-0.000696312	0.00476449	0.883949	17494	0.978935	No
AdrenalGland	228	SLC36A4	ENSG00000180773.14	11	93144171	93197964	0.00227146	0.00381057	0.551767	17494	0.888246	No
AdrenalGland	228	DEUP1	ENSG00000165325.13	11	93329971	93438487	-0.0107103	0.012701	0.400058	17494	0.82863	No
AdrenalGland	228	SMCO4	ENSG00000166002.6	11	93478472	93543508	0.0080624	0.00388777	0.0393425	17494	0.435551	No
AdrenalGland	228	CEP295	ENSG00000166004.14	11	93661639	93729947	-0.00508836	0.00351011	0.148682	17494	0.64883	No
AdrenalGland	228	TAF1D	ENSG00000166012.16	11	93729970	93742898	0.00162978	0.00320982	0.612173	17494	0.906344	No
AdrenalGland	228	C11orf54	ENSG00000182919.14	11	93741963	93764749	0.00697491	0.00416451	0.0954822	17494	0.565459	No
AdrenalGland	228	MED17	ENSG00000042429.11	11	93784227	93814963	0.00557195	0.00232089	0.0172493	17494	0.337539	No
AdrenalGland	228	VSTM5	ENSG00000214376.5	11	93818232	93850531	0.0191571	0.013793	0.166362	17494	0.664271	No
AdrenalGland	228	HEPHL1	ENSG00000181333.11	11	94021361	94113751	0.0232234	0.0273195	0.396274	17494	0.826662	No
AdrenalGland	228	PANX1	ENSG00000110218.8	11	94128928	94181972	-9.27735e-05	0.00358404	0.979374	17494	0.996512	No
AdrenalGland	228	IZUMO1R	ENSG00000183560.9	11	94305592	94307721	-0.016405	0.0204404	0.423145	17494	0.838207	No
AdrenalGland	228	GPR83	ENSG00000123901.8	11	94377311	94401419	-0.0148657	0.0128618	0.249103	17494	0.736472	No
AdrenalGland	228	MRE11	ENSG00000020922.12	11	94415578	94492906	-0.000435631	0.00326815	0.89409	17494	0.979908	No
AdrenalGland	228	ANKRD49	ENSG00000168876.8	11	94493629	94499583	0.00104157	0.00262714	0.692172	17494	0.930735	No
AdrenalGland	228	FUT4	ENSG00000196371.3	11	94543990	94549898	0.00221019	0.00357384	0.536971	17494	0.882541	No
AdrenalGland	228	PIWIL4	ENSG00000134627.11	11	94567308	94621421	-0.00222042	0.00498535	0.656507	17494	0.918957	No
AdrenalGland	228	AMOTL1	ENSG00000166025.17	11	94706431	94876753	0.0016513	0.00472477	0.727072	17494	0.942201	No
AdrenalGland	228	CWC15	ENSG00000150316.11	11	94962622	94973612	0.0023217	0.00229138	0.312138	17494	0.778187	No
AdrenalGland	228	KDM4D	ENSG00000186280.6	11	94973681	94999518	-0.00136223	0.00604737	0.822	17494	0.966321	No
AdrenalGland	228	KDM4E	ENSG00000235268.2	11	95025258	95027596	0.0324415	0.0202205	0.110161	17494	0.591944	No
AdrenalGland	228	SRSF8	ENSG00000263465.4	11	95067197	95071224	0.00378915	0.00218539	0.0844396	17494	0.548936	No
AdrenalGland	228	ENDOD1	ENSG00000149218.4	11	95089810	95132645	-0.00866519	0.00397567	0.0304243	17494	0.407969	No
AdrenalGland	228	SESN3	ENSG00000149212.11	11	95165513	95232541	0.00498762	0.00488372	0.308323	17494	0.775749	No
AdrenalGland	228	FAM76B	ENSG00000077458.12	11	95768942	95790409	0.0031719	0.00330426	0.33821	17494	0.793222	No
AdrenalGland	228	CEP57	ENSG00000166037.10	11	95789965	95832693	-0.00122501	0.00262354	0.641044	17494	0.915345	No
AdrenalGland	228	MTMR2	ENSG00000087053.18	11	95832882	95925315	0.00108131	0.00226588	0.633714	17494	0.913434	No
AdrenalGland	228	MAML2	ENSG00000184384.13	11	95976598	96343180	-0.000522446	0.00470143	0.911626	17494	0.983764	No
AdrenalGland	228	CCDC82	ENSG00000149231.11	11	96352769	96389923	0.00331379	0.0042337	0.434692	17494	0.841672	No
AdrenalGland	228	JRKL	ENSG00000183340.6	11	96389989	96507574	-0.00172518	0.00330159	0.601862	17494	0.903543	No
AdrenalGland	228	ARHGAP42	ENSG00000165895.17	11	100738443	100991937	-0.00158452	0.00432014	0.714164	17494	0.937879	No
AdrenalGland	228	TMEM133	ENSG00000170647.3	11	100991989	100993941	-0.00203855	0.00480223	0.671644	17494	0.925225	No
AdrenalGland	228	PGR	ENSG00000082175.14	11	101029624	101130524	-0.0106969	0.00738615	0.149072	17494	0.649126	No
AdrenalGland	228	TRPC6	ENSG00000137672.12	11	101451564	101872562	-0.000796172	0.01218	0.947945	17494	0.990586	No
AdrenalGland	228	ANGPTL5	ENSG00000187151.7	11	101890674	101916522	0.0235727	0.0155239	0.130427	17494	0.621053	No
AdrenalGland	228	CEP126	ENSG00000110318.13	11	101915015	102001058	0.00435087	0.00559319	0.437528	17494	0.843942	No
AdrenalGland	228	C11orf70	ENSG00000137691.12	11	102047443	102084560	0.00349316	0.00719583	0.627879	17494	0.911394	No
AdrenalGland	228	RP11-732A21.2	ENSG00000260008.1	11	102107886	102109826	-0.0213859	0.0229258	0.351999	17494	0.79943	No
AdrenalGland	228	RP11-732A21.3	ENSG00000277459.1	11	102109843	102110457	0.0131967	0.0102554	0.199604	17494	0.693216	No
AdrenalGland	228	YAP1	ENSG00000137693.13	11	102110461	102233423	0.00130837	0.00254529	0.607779	17494	0.905184	No
AdrenalGland	228	BIRC3	ENSG00000023445.13	11	102317450	102339403	0.0081179	0.00978075	0.407507	17494	0.833304	No
AdrenalGland	228	BIRC2	ENSG00000110330.8	11	102347211	102378670	0.00658707	0.00260708	0.0122686	17494	0.294434	No
AdrenalGland	228	TMEM123	ENSG00000152558.14	11	102396332	102470384	0.00609815	0.00322697	0.0601964	17494	0.500511	No
AdrenalGland	228	MMP7	ENSG00000137673.8	11	102520508	102530753	0.0246859	0.025477	0.333707	17494	0.790906	No
AdrenalGland	228	MMP8	ENSG00000118113.11	11	102711795	102727050	0.0485632	0.0299284	0.106194	17494	0.585672	No
AdrenalGland	228	MMP3	ENSG00000149968.11	11	102835801	102843803	0.04168	0.0281085	0.139649	17494	0.633401	No
AdrenalGland	228	DCUN1D5	ENSG00000137692.11	11	103062076	103092215	0.00290791	0.00254677	0.254863	17494	0.741896	No
AdrenalGland	228	DYNC2H1	ENSG00000187240.13	11	103109431	103479863	0.00777454	0.00401618	0.0542602	17494	0.48356	No
AdrenalGland	228	RP11-563P16.1	ENSG00000254987.1	11	103675994	103895271	0.0125298	0.0149282	0.402251	17494	0.829538	No
AdrenalGland	228	PDGFD	ENSG00000170962.12	11	103907186	104164379	0.0030128	0.0039259	0.443713	17494	0.845936	No
AdrenalGland	228	DDI1	ENSG00000170967.4	11	104036580	104039188	0.00988045	0.0196114	0.614932	17494	0.906993	No
AdrenalGland	228	CASP4	ENSG00000196954.13	11	104942866	104969436	-0.00315505	0.00414113	0.447002	17494	0.846506	No
AdrenalGland	228	CASP5	ENSG00000137757.10	11	104994235	105023168	0.00101855	0.0190523	0.957417	17494	0.992624	No
AdrenalGland	228	CASP1	ENSG00000137752.23	11	105025443	105035250	-0.00294151	0.00434139	0.498818	17494	0.867969	No
AdrenalGland	228	CARD16	ENSG00000204397.7	11	105041326	105045376	-0.000142352	0.00540867	0.979028	17494	0.996512	No
AdrenalGland	228	GRIA4	ENSG00000152578.12	11	105609994	105982092	-0.00417857	0.0121533	0.73133	17494	0.943883	No
AdrenalGland	228	MSANTD4	ENSG00000170903.10	11	105995623	106022403	0.000117768	0.00280282	0.966525	17494	0.994692	No
AdrenalGland	228	KBTBD3	ENSG00000182359.14	11	106051098	106077488	0.00822864	0.00386924	0.0346364	17494	0.422839	No
AdrenalGland	228	AASDHPPT	ENSG00000149313.10	11	106075501	106098710	0.00410484	0.00234413	0.0814152	17494	0.542674	No
AdrenalGland	228	GUCY1A2	ENSG00000152402.10	11	106674012	107018524	-0.0234261	0.00610928	0.000167167	17494	0.0495666	Yes
AdrenalGland	228	RP11-819C21.1	ENSG00000261098.1	11	107312132	107316271	-0.0126584	0.0055628	0.0239016	17494	0.374673	No
AdrenalGland	228	CWF19L2	ENSG00000152404.15	11	107326345	107457844	0.0026783	0.00386431	0.489036	17494	0.863015	No
AdrenalGland	228	ALKBH8	ENSG00000137760.14	11	107502726	107565746	0.00607311	0.00331553	0.0684379	17494	0.521119	No
AdrenalGland	228	ELMOD1	ENSG00000110675.12	11	107591091	107666779	-0.0038157	0.0196827	0.846476	17494	0.970715	No
AdrenalGland	228	SLN	ENSG00000170290.3	11	107707378	107719693	0.00816663	0.027303	0.765157	17494	0.950821	No
AdrenalGland	228	SLC35F2	ENSG00000110660.14	11	107790991	107928293	0.0169689	0.00803998	0.0360158	17494	0.426792	No
AdrenalGland	228	RAB39A	ENSG00000179331.2	11	107928503	107963482	0.0106797	0.0135221	0.430554	17494	0.840824	No
AdrenalGland	228	CUL5	ENSG00000166266.13	11	108008733	108107776	-7.6303e-05	0.00178281	0.965903	17494	0.994556	No
AdrenalGland	228	ACAT1	ENSG00000075239.13	11	108121751	108147776	0.00512138	0.00361291	0.157842	17494	0.657924	No
AdrenalGland	228	NPAT	ENSG00000149308.16	11	108157215	108208584	0.00301051	0.00245611	0.221702	17494	0.715817	No
AdrenalGland	228	ATM	ENSG00000149311.18	11	108222484	108369102	0.00307881	0.00198358	0.122162	17494	0.609209	No
AdrenalGland	228	C11orf65	ENSG00000166323.12	11	108308519	108467531	0.00729382	0.00588611	0.216697	17494	0.711485	No
AdrenalGland	228	KDELC2	ENSG00000178202.12	11	108472105	108498432	-0.00603094	0.00355462	0.0912738	17494	0.558782	No
AdrenalGland	228	EXPH5	ENSG00000110723.11	11	108505431	108593738	0.00465625	0.00915418	0.611544	17494	0.906344	No
AdrenalGland	228	DDX10	ENSG00000178105.9	11	108665025	108940930	-0.00351216	0.00258461	0.175672	17494	0.672238	No
AdrenalGland	228	C11orf87	ENSG00000185742.6	11	109422120	109429114	-0.0256786	0.023468	0.275147	17494	0.7541	No
AdrenalGland	228	ZC3H12C	ENSG00000149289.10	11	110093361	110171841	-0.00265711	0.00442596	0.548935	17494	0.887958	No
AdrenalGland	228	RDX	ENSG00000137710.14	11	110174880	110296722	-0.00025417	0.00405289	0.950056	17494	0.990784	No
AdrenalGland	228	RP11-347E10.1	ENSG00000254416.5	11	110355130	110406400	0.000268721	0.0159618	0.986584	17494	0.997742	No
AdrenalGland	228	FDX1	ENSG00000137714.2	11	110429883	110464881	0.00202241	0.00689874	0.769698	17494	0.951912	No
AdrenalGland	228	ARHGAP20	ENSG00000137727.12	11	110577042	110713189	-0.00625675	0.00625191	0.31811	17494	0.782211	No
AdrenalGland	228	RP11-89C3.4	ENSG00000271584.2	11	111091932	111179641	0.00910682	0.0208956	0.663421	17494	0.922324	No
AdrenalGland	228	COLCA2	ENSG00000214290.8	11	111298840	111308735	0.0111811	0.0095072	0.240927	17494	0.73098	No
AdrenalGland	228	POU2AF1	ENSG00000110777.11	11	111352252	111455630	-0.00281422	0.0180976	0.876577	17494	0.977738	No
AdrenalGland	228	LAYN	ENSG00000204381.11	11	111540280	111561745	-0.00180967	0.00635763	0.776202	17494	0.952492	No
AdrenalGland	228	SIK2	ENSG00000170145.4	11	111602391	111730853	-0.00166027	0.00360712	0.645804	17494	0.916187	No
AdrenalGland	228	PPP2R1B	ENSG00000137713.15	11	111735281	111766427	0.00515291	0.00304878	0.092511	17494	0.560772	No
AdrenalGland	228	ALG9	ENSG00000086848.14	11	111782195	111871581	0.00458658	0.00213736	0.0330497	17494	0.415353	No
AdrenalGland	228	FDXACB1	ENSG00000255561.6	11	111874056	111880775	0.00330348	0.00458549	0.472083	17494	0.856941	No
AdrenalGland	228	C11orf1	ENSG00000137720.7	11	111878935	111885975	0.00954512	0.00340665	0.0055645	17494	0.212545	No
AdrenalGland	228	CRYAB	ENSG00000109846.7	11	111908565	111923722	0.00929749	0.00786583	0.238565	17494	0.729281	No
AdrenalGland	228	HSPB2	ENSG00000170276.5	11	111912242	111914093	0.0106689	0.00637702	0.0958401	17494	0.566045	No
AdrenalGland	228	C11orf52	ENSG00000149300.9	11	111918032	111926872	0.0334736	0.0113043	0.00342475	17494	0.183018	No
AdrenalGland	228	DIXDC1	ENSG00000150764.13	11	111927144	112022584	-0.00479933	0.00390349	0.220288	17494	0.715373	No
AdrenalGland	228	DLAT	ENSG00000150768.15	11	112024814	112064390	0.00364304	0.00266086	0.172453	17494	0.670122	No
AdrenalGland	228	PIH1D2	ENSG00000150773.10	11	112067798	112074085	-0.00143345	0.0059827	0.81088	17494	0.96232	No
AdrenalGland	228	C11orf57	ENSG00000150776.17	11	112074275	112084799	-0.00118138	0.00192549	0.540192	17494	0.884843	No
AdrenalGland	228	TIMM8B	ENSG00000150779.11	11	112085151	112086772	0.00327389	0.00295784	0.269649	17494	0.751006	No
AdrenalGland	228	SDHD	ENSG00000204370.9	11	112086799	112120013	0.00958048	0.00262089	0.00032588	17494	0.0710471	No
AdrenalGland	228	IL18	ENSG00000150782.11	11	112143251	112164117	0.0109373	0.00630879	0.0844737	17494	0.548954	No
AdrenalGland	228	BCO2	ENSG00000197580.11	11	112175467	112224699	0.00781648	0.0122646	0.524624	17494	0.877884	No
AdrenalGland	228	PTS	ENSG00000150787.7	11	112226365	112269955	0.0156745	0.00399178	0.000117439	17494	0.0437122	Yes
AdrenalGland	228	RP11-356J5.12	ENSG00000250303.3	11	112270749	112362534	0.00863149	0.00613002	0.160618	17494	0.660272	No
AdrenalGland	228	NCAM1	ENSG00000149294.16	11	112961247	113278436	0.00115481	0.00702227	0.869538	17494	0.976407	No
AdrenalGland	228	TTC12	ENSG00000149292.16	11	113314529	113383544	0.010708	0.00568276	0.0609325	17494	0.501865	No
AdrenalGland	228	ANKK1	ENSG00000170209.4	11	113387791	113400418	0.0116721	0.00922372	0.207142	17494	0.702538	No
AdrenalGland	228	DRD2	ENSG00000149295.13	11	113409615	113475389	-0.00146714	0.0152013	0.923206	17494	0.98625	No
AdrenalGland	228	TMPRSS5	ENSG00000166682.10	11	113687550	113706373	0.0117836	0.0073212	0.109034	17494	0.591405	No
AdrenalGland	228	ZW10	ENSG00000086827.8	11	113733187	113773811	0.00659706	0.00253928	0.0100539	17494	0.267743	No
AdrenalGland	228	USP28	ENSG00000048028.11	11	113797874	113875570	-0.00121884	0.00257529	0.636513	17494	0.914007	No
AdrenalGland	228	HTR3A	ENSG00000166736.11	11	113974881	113990313	0.0137685	0.0257794	0.593856	17494	0.901033	No
AdrenalGland	228	ZBTB16	ENSG00000109906.13	11	114059593	114250676	-0.00254376	0.006891	0.712401	17494	0.937471	No
AdrenalGland	228	NNMT	ENSG00000166741.7	11	114257787	114313285	-0.00238353	0.00576891	0.679912	17494	0.927221	No
AdrenalGland	228	C11orf71	ENSG00000180425.11	11	114391443	114400029	0.00105687	0.00499722	0.832713	17494	0.968083	No
AdrenalGland	228	RBM7	ENSG00000076053.10	11	114400512	114414203	-0.00224811	0.00239742	0.349487	17494	0.798684	No
AdrenalGland	228	REXO2	ENSG00000076043.9	11	114439386	114450279	0.00961171	0.00309702	0.00218077	17494	0.155463	No
AdrenalGland	228	CADM1	ENSG00000182985.17	11	115169218	115504957	0.00385824	0.00579982	0.506644	17494	0.870905	No
AdrenalGland	228	LINC00900	ENSG00000246100.3	11	115754248	115760627	-0.00473271	0.00757664	0.532895	17494	0.880574	No
AdrenalGland	228	BUD13	ENSG00000137656.11	11	116748170	116772988	-0.00149484	0.00254169	0.55709	17494	0.890397	No
AdrenalGland	228	ZPR1	ENSG00000109917.10	11	116773799	116788050	-0.000472065	0.00205323	0.818388	17494	0.965074	No
AdrenalGland	228	APOA4	ENSG00000110244.6	11	116820700	116823306	0.0492646	0.0275946	0.0756835	17494	0.535465	No
AdrenalGland	228	APOC3	ENSG00000110245.11	11	116829706	116833072	-0.0119186	0.027827	0.668873	17494	0.924053	No
AdrenalGland	228	APOA1	ENSG00000118137.9	11	116835751	116837950	0.00549203	0.0167653	0.74356	17494	0.944614	No
AdrenalGland	228	SIK3	ENSG00000160584.15	11	116843402	117098437	-0.00854008	0.00372804	0.0229887	17494	0.371034	No
AdrenalGland	228	PAFAH1B2	ENSG00000168092.13	11	117144267	117176894	0.000312893	0.00209485	0.881413	17494	0.978545	No
AdrenalGland	228	SIDT2	ENSG00000149577.15	11	117178733	117197445	-0.00374909	0.00272307	0.170073	17494	0.66843	No
AdrenalGland	228	TAGLN	ENSG00000149591.16	11	117199321	117204336	-0.00690646	0.00820986	0.401189	17494	0.828818	No
AdrenalGland	228	PCSK7	ENSG00000160613.12	11	117204783	117232525	-0.0042294	0.00309243	0.172907	17494	0.670426	No
AdrenalGland	228	RNF214	ENSG00000167257.10	11	117232625	117285206	-0.000332199	0.00299067	0.911662	17494	0.983764	No
AdrenalGland	228	BACE1	ENSG00000186318.16	11	117286446	117316259	-0.00111822	0.00353039	0.751762	17494	0.94564	No
AdrenalGland	228	CEP164	ENSG00000110274.15	11	117314557	117413268	-0.0041069	0.00239744	0.0882105	17494	0.556092	No
AdrenalGland	228	DSCAML1	ENSG00000177103.13	11	117427773	117817525	-0.02402	0.0108919	0.0285382	17494	0.39779	No
AdrenalGland	228	FXYD2	ENSG00000137731.13	11	117800844	117828698	-0.00198662	0.00945383	0.833766	17494	0.968083	No
AdrenalGland	228	FXYD6	ENSG00000137726.16	11	117836976	117877486	-0.0173689	0.00866145	0.0462385	17494	0.461155	No
AdrenalGland	228	TMPRSS13	ENSG00000137747.15	11	117900643	117929459	0.00547962	0.010524	0.603149	17494	0.903892	No
AdrenalGland	228	IL10RA	ENSG00000110324.10	11	117986348	118001479	0.00362671	0.00550499	0.510757	17494	0.872904	No
AdrenalGland	228	TMPRSS4-AS1	ENSG00000255274.9	11	118003634	118088299	0.0275229	0.0204357	0.179522	17494	0.67568	No
AdrenalGland	228	SCN4B	ENSG00000177098.8	11	118133377	118152888	-0.00424803	0.012541	0.735157	17494	0.944145	No
AdrenalGland	228	SCN2B	ENSG00000149575.5	11	118161951	118176673	-0.00608169	0.0120805	0.6152	17494	0.907235	No
AdrenalGland	228	JAML	ENSG00000160593.18	11	118193740	118225094	0.0222671	0.010515	0.0354036	17494	0.42549	No
AdrenalGland	228	MPZL3	ENSG00000160588.9	11	118226690	118252350	0.0041471	0.00671353	0.53744	17494	0.882822	No
AdrenalGland	228	MPZL2	ENSG00000149573.8	11	118253403	118264536	-0.00586119	0.00973704	0.547871	17494	0.887958	No
AdrenalGland	228	CD3E	ENSG00000198851.9	11	118304545	118316175	-0.00929185	0.0105541	0.379669	17494	0.815262	No
AdrenalGland	228	CD3D	ENSG00000167286.9	11	118338954	118342744	0.000416624	0.0142343	0.976678	17494	0.995978	No
AdrenalGland	228	CD3G	ENSG00000160654.9	11	118344344	118355161	-0.0187577	0.015709	0.233821	17494	0.726549	No
AdrenalGland	228	UBE4A	ENSG00000110344.9	11	118359585	118399211	-0.000675002	0.00253544	0.790331	17494	0.956719	No
AdrenalGland	228	ATP5L	ENSG00000167283.7	11	118401154	118431496	-0.00408158	0.00387175	0.293028	17494	0.766943	No
AdrenalGland	228	RP11-770J1.4	ENSG00000255384.1	11	118433121	118435206	0.011354	0.0192125	0.555188	17494	0.890222	No
AdrenalGland	228	KMT2A	ENSG00000118058.20	11	118436490	118526832	-0.00481626	0.00276927	0.0834967	17494	0.546666	No
AdrenalGland	228	TTC36	ENSG00000172425.10	11	118527576	118530990	-0.0148996	0.0100062	0.138005	17494	0.631341	No
AdrenalGland	228	TMEM25	ENSG00000149582.15	11	118531198	118547280	-0.00693558	0.00290268	0.0177792	17494	0.341957	No
AdrenalGland	228	IFT46	ENSG00000118096.7	11	118544528	118572970	0.0043107	0.0024662	0.0819695	17494	0.543617	No
AdrenalGland	228	ARCN1	ENSG00000095139.13	11	118572390	118603033	0.00233373	0.00217595	0.284745	17494	0.761438	No
AdrenalGland	228	PHLDB1	ENSG00000019144.18	11	118606440	118657315	-0.00853004	0.00368933	0.0217611	17494	0.364645	No
AdrenalGland	228	TREH	ENSG00000118094.11	11	118658039	118679673	-0.0117403	0.0164211	0.475447	17494	0.857093	No
AdrenalGland	228	DDX6	ENSG00000110367.11	11	118747766	118791147	0.00100211	0.00222223	0.652502	17494	0.918677	No
AdrenalGland	228	RP11-158I9.8	ENSG00000278376.1	11	118791254	118793137	-0.00407641	0.00780705	0.60213	17494	0.903623	No
AdrenalGland	228	BCL9L	ENSG00000186174.12	11	118897800	118925608	-0.0139233	0.00412429	0.000879233	17494	0.109866	No
AdrenalGland	228	UPK2	ENSG00000110375.2	11	118925164	118958559	0.00740404	0.0167593	0.659106	17494	0.920378	No
AdrenalGland	228	RP11-110I1.12	ENSG00000255121.2	11	118994824	118998004	-0.0232263	0.00678653	0.000748614	17494	0.100131	No
AdrenalGland	228	CCDC84	ENSG00000186166.8	11	118998142	119015711	0.00407359	0.00417135	0.329931	17494	0.789263	No
AdrenalGland	228	RPS25	ENSG00000118181.10	11	119015746	119018431	0.000544712	0.00280997	0.846484	17494	0.970715	No
AdrenalGland	228	TRAPPC4	ENSG00000196655.11	11	119018691	119025454	0.00641189	0.00293629	0.0301159	17494	0.405968	No
AdrenalGland	228	SLC37A4	ENSG00000137700.17	11	119024135	119030906	-0.00144652	0.00305296	0.636139	17494	0.914007	No
AdrenalGland	228	HYOU1	ENSG00000149428.18	11	119044746	119057202	-0.00505409	0.00541812	0.352009	17494	0.79943	No
AdrenalGland	228	RP11-110I1.14	ENSG00000271751.1	11	119065263	119065677	0.022971	0.0152963	0.134697	17494	0.627832	No
AdrenalGland	228	VPS11	ENSG00000160695.14	11	119067699	119081978	-0.00213827	0.00241448	0.376864	17494	0.814235	No
AdrenalGland	228	HMBS	ENSG00000256269.7	11	119084866	119093549	0.00348032	0.00374271	0.353515	17494	0.79943	No
AdrenalGland	228	H2AFX	ENSG00000188486.3	11	119093854	119095467	0.000989899	0.00365415	0.786741	17494	0.955469	No
AdrenalGland	228	DPAGT1	ENSG00000172269.18	11	119096503	119108331	0.00255821	0.00247952	0.303407	17494	0.773219	No
AdrenalGland	228	C2CD2L	ENSG00000172375.12	11	119102372	119118544	0.00403464	0.0030025	0.180504	17494	0.67676	No
AdrenalGland	228	HINFP	ENSG00000172273.12	11	119121587	119136044	-0.00303093	0.00232826	0.194438	17494	0.69097	No
AdrenalGland	228	ABCG4	ENSG00000172350.9	11	119149012	119162653	0.0185175	0.00931166	0.0480651	17494	0.466104	No
AdrenalGland	228	NLRX1	ENSG00000160703.15	11	119166568	119184016	-0.00104146	0.00289542	0.719446	17494	0.939741	No
AdrenalGland	228	CCDC153	ENSG00000248712.7	11	119190224	119196769	0.0224298	0.0087713	0.0112716	17494	0.285169	No
AdrenalGland	228	CBL	ENSG00000110395.6	11	119206276	119313926	0.00140839	0.00340656	0.679718	17494	0.92721	No
AdrenalGland	228	MCAM	ENSG00000076706.16	11	119308529	119321521	0.02537	0.00794492	0.00162746	17494	0.138699	No
AdrenalGland	228	RNF26	ENSG00000173456.4	11	119334527	119337313	-0.00645982	0.00297536	0.031066	17494	0.409825	No
AdrenalGland	228	MFRP	ENSG00000235718.8	11	119340941	119346673	0.00188957	0.0225887	0.933415	17494	0.988042	No
AdrenalGland	228	USP2	ENSG00000036672.15	11	119355215	119381726	0.0011847	0.00895748	0.89491	17494	0.979908	No
AdrenalGland	228	THY1	ENSG00000154096.13	11	119417378	119424985	0.00757761	0.00939606	0.420904	17494	0.837404	No
AdrenalGland	228	NECTIN1	ENSG00000110400.10	11	119623408	119729084	-0.00258602	0.00480728	0.5912	17494	0.899433	No
AdrenalGland	228	TRIM29	ENSG00000137699.16	11	120111275	120185529	-0.0086509	0.0105461	0.412995	17494	0.834184	No
AdrenalGland	228	OAF	ENSG00000184232.8	11	120210767	120230332	0.0021937	0.00403475	0.587234	17494	0.898702	No
AdrenalGland	228	POU2F3	ENSG00000137709.9	11	120236640	120319944	0.0189013	0.0241388	0.43451	17494	0.841672	No
AdrenalGland	228	TMEM136	ENSG00000181264.8	11	120325129	120333682	-0.00244387	0.00441497	0.580492	17494	0.896333	No
AdrenalGland	228	ARHGEF12	ENSG00000196914.8	11	120336914	120489936	0.0012617	0.00230163	0.584163	17494	0.897488	No
AdrenalGland	228	GRIK4	ENSG00000149403.12	11	120511700	120988904	0.00907112	0.00704913	0.199594	17494	0.693216	No
AdrenalGland	228	TBCEL	ENSG00000154114.12	11	121024072	121090775	0.0011511	0.00282063	0.683623	17494	0.927519	No
AdrenalGland	228	TECTA	ENSG00000109927.9	11	121101173	121191493	0.00376851	0.00503022	0.454607	17494	0.849393	No
AdrenalGland	228	SC5D	ENSG00000109929.9	11	121292453	121308694	0.00174255	0.0049318	0.724203	17494	0.940829	No
AdrenalGland	228	SORL1	ENSG00000137642.12	11	121452203	121633693	0.00736274	0.00650016	0.258656	17494	0.743231	No
AdrenalGland	228	UBASH3B	ENSG00000154127.9	11	122655675	122814473	0.00312156	0.00585413	0.594454	17494	0.901433	No
AdrenalGland	228	CRTAM	ENSG00000109943.8	11	122838500	122872639	0.0257569	0.0179099	0.151913	17494	0.652329	No
AdrenalGland	228	C11orf63	ENSG00000109944.10	11	122882528	122959798	0.000526862	0.00563115	0.925548	17494	0.986928	No
AdrenalGland	228	HSPA8	ENSG00000109971.13	11	123057489	123063230	-0.00656205	0.00831573	0.430953	17494	0.840948	No
AdrenalGland	228	CLMP	ENSG00000166250.11	11	123069865	123195281	-0.0170777	0.00765534	0.0267709	17494	0.388012	No
AdrenalGland	228	GRAMD1B	ENSG00000023171.16	11	123358428	123627774	0.00256762	0.00614143	0.676322	17494	0.92696	No
AdrenalGland	228	SCN3B	ENSG00000166257.8	11	123629189	123655244	0.0196242	0.00938573	0.0377676	17494	0.430345	No
AdrenalGland	228	ZNF202	ENSG00000166261.10	11	123724177	123741675	0.00423254	0.00328289	0.198749	17494	0.693028	No
AdrenalGland	228	VWA5A	ENSG00000110002.15	11	124115362	124147721	-0.00194209	0.00443344	0.661805	17494	0.92172	No
AdrenalGland	228	TBRG1	ENSG00000154144.12	11	124622861	124633112	0.00329868	0.00243481	0.176965	17494	0.672382	No
AdrenalGland	228	SIAE	ENSG00000110013.12	11	124635399	124694302	0.00571365	0.00362469	0.116488	17494	0.60223	No
AdrenalGland	228	SPA17	ENSG00000064199.6	11	124673882	124697518	0.00555892	0.00509899	0.276899	17494	0.755583	No
AdrenalGland	228	NRGN	ENSG00000154146.12	11	124739846	124747210	0.00505978	0.00751014	0.50124	17494	0.868441	No
AdrenalGland	228	VSIG2	ENSG00000019102.11	11	124747472	124752238	-0.00170792	0.00829749	0.837123	17494	0.968083	No
AdrenalGland	228	ESAM	ENSG00000149564.11	11	124752583	124762290	0.000227878	0.00443727	0.959092	17494	0.992952	No
AdrenalGland	228	MSANTD2	ENSG00000120458.10	11	124766498	124800449	-0.00110006	0.00263084	0.67628	17494	0.92696	No
AdrenalGland	228	ROBO3	ENSG00000154134.14	11	124865386	124881466	0.0163962	0.012367	0.186373	17494	0.682622	No
AdrenalGland	228	ROBO4	ENSG00000154133.14	11	124884364	124898500	-0.00427818	0.00569848	0.453655	17494	0.849175	No
AdrenalGland	228	HEPACAM	ENSG00000165478.6	11	124919193	124936412	-0.0344579	0.0220144	0.11906	17494	0.604949	No
AdrenalGland	228	CCDC15	ENSG00000149548.14	11	124954121	125041489	-0.0077422	0.00605202	0.20224	17494	0.695803	No
AdrenalGland	228	SLC37A2	ENSG00000134955.11	11	125063067	125090312	-0.0113083	0.00834626	0.176936	17494	0.672382	No
AdrenalGland	228	TMEM218	ENSG00000150433.9	11	125096545	125111763	0.0030055	0.00261058	0.250954	17494	0.738095	No
AdrenalGland	228	PKNOX2	ENSG00000165495.15	11	125164687	125433389	-0.00144996	0.0136702	0.915632	17494	0.984732	No
AdrenalGland	228	FEZ1	ENSG00000149557.12	11	125445745	125496310	-0.00485379	0.00426044	0.255914	17494	0.742031	No
AdrenalGland	228	EI24	ENSG00000149547.14	11	125569216	125584687	-0.00456916	0.00195275	0.0202482	17494	0.356497	No
AdrenalGland	228	STT3A	ENSG00000134910.12	11	125591712	125625135	-0.00114558	0.0031895	0.719833	17494	0.939855	No
AdrenalGland	228	CHEK1	ENSG00000149554.12	11	125625216	125676255	-0.00126683	0.00403686	0.753979	17494	0.946477	No
AdrenalGland	228	HYLS1	ENSG00000198331.10	11	125883614	125900648	0.00831965	0.00484274	0.0873062	17494	0.554185	No
AdrenalGland	228	PUS3	ENSG00000110060.8	11	125893485	125903221	0.00180544	0.00325884	0.58017	17494	0.896333	No
AdrenalGland	228	DDX25	ENSG00000109832.13	11	125903370	125943702	-0.0123448	0.0149549	0.41006	17494	0.833952	No
AdrenalGland	228	CDON	ENSG00000064309.14	11	125955796	126063335	-0.00137482	0.00660734	0.835376	17494	0.968083	No
AdrenalGland	228	RPUSD4	ENSG00000165526.8	11	126202094	126211407	0.00146032	0.0025692	0.570387	17494	0.893859	No
AdrenalGland	228	FAM118B	ENSG00000197798.8	11	126211414	126262918	0.00243209	0.0026644	0.36241	17494	0.805521	No
AdrenalGland	228	SRPRA	ENSG00000182934.11	11	126262987	126269054	0.00183298	0.00213581	0.391773	17494	0.823394	No
AdrenalGland	228	FOXRED1	ENSG00000110074.10	11	126269145	126278131	-0.0027	0.00379324	0.477398	17494	0.857125	No
AdrenalGland	228	TIRAP	ENSG00000150455.13	11	126283065	126298845	-0.00340296	0.00325848	0.297551	17494	0.769678	No
AdrenalGland	228	DCPS	ENSG00000110063.8	11	126303752	126345749	-0.00160392	0.00278482	0.565278	17494	0.892087	No
AdrenalGland	228	ST3GAL4	ENSG00000110080.18	11	126355640	126440344	-0.00256759	0.00339744	0.450667	17494	0.848631	No
AdrenalGland	228	KIRREL3	ENSG00000149571.11	11	126423359	127001165	0.0178844	0.0106869	0.0957492	17494	0.565822	No
AdrenalGland	228	ETS1	ENSG00000134954.14	11	128458761	128587558	-0.00716303	0.00414066	0.0851411	17494	0.551039	No
AdrenalGland	228	FLI1	ENSG00000151702.16	11	128693770	128813267	-0.0049426	0.00380793	0.195747	17494	0.692423	No
AdrenalGland	228	KCNJ1	ENSG00000151704.15	11	128836315	128867373	0.004869	0.0174212	0.780151	17494	0.953519	No
AdrenalGland	228	KCNJ5	ENSG00000120457.11	11	128891356	128921035	-0.00103046	0.00813569	0.899334	17494	0.980309	No
AdrenalGland	228	C11orf45	ENSG00000174370.9	11	128899565	128906035	-0.00157668	0.0067816	0.816385	17494	0.964284	No
AdrenalGland	228	TP53AIP1	ENSG00000120471.15	11	128934731	128943399	0.0122311	0.010993	0.267165	17494	0.750664	No
AdrenalGland	228	ARHGAP32	ENSG00000134909.18	11	128965060	129279324	0.000873464	0.00488162	0.858169	17494	0.97361	No
AdrenalGland	228	TMEM45B	ENSG00000151715.7	11	129815819	129860003	0.00690274	0.0115094	0.549334	17494	0.887958	No
AdrenalGland	228	NFRKB	ENSG00000170322.14	11	129863636	129895590	-0.00201564	0.00226888	0.375371	17494	0.812794	No
AdrenalGland	228	PRDM10	ENSG00000170325.14	11	129899706	130002835	-0.000810005	0.00371851	0.827777	17494	0.967257	No
AdrenalGland	228	LINC00167	ENSG00000233220.3	11	130002938	130004356	0.00673169	0.0202556	0.739973	17494	0.944614	No
AdrenalGland	228	APLP2	ENSG00000084234.16	11	130069837	130144811	-0.00446726	0.00272667	0.102873	17494	0.578765	No
AdrenalGland	228	ST14	ENSG00000149418.10	11	130159562	130210376	-0.00423937	0.00738664	0.566646	17494	0.89233	No
AdrenalGland	228	ZBTB44	ENSG00000196323.12	11	130226677	130314686	-0.000651349	0.0019472	0.738339	17494	0.944614	No
AdrenalGland	228	RP11-121M22.1	ENSG00000175773.12	11	130314993	130403657	0.0104341	0.00854493	0.223448	17494	0.716986	No
AdrenalGland	228	ADAMTS8	ENSG00000134917.9	11	130404925	130428993	-0.00521441	0.0108697	0.631936	17494	0.912929	No
AdrenalGland	228	ADAMTS15	ENSG00000166106.3	11	130448974	130476641	-0.0174912	0.0104062	0.0943101	17494	0.563819	No
AdrenalGland	228	RP11-890B15.3	ENSG00000255455.2	11	130866254	130870247	0.00298863	0.00356184	0.402403	17494	0.829592	No
AdrenalGland	228	SNX19	ENSG00000120451.10	11	130875436	130916509	0.001197	0.00293798	0.684121	17494	0.927969	No
AdrenalGland	228	NTM	ENSG00000182667.14	11	131370478	132336822	0.00158948	0.0153843	0.917811	17494	0.985477	No
AdrenalGland	228	IGSF9B	ENSG00000080854.14	11	133908564	133956985	-0.0153244	0.011293	0.176273	17494	0.672238	No
AdrenalGland	228	RP11-713P17.3	ENSG00000204241.7	11	134032272	134046849	-0.00386739	0.0119292	0.746119	17494	0.944614	No
AdrenalGland	228	RP11-713P17.4	ENSG00000254648.1	11	134035832	134037107	0.00198056	0.0206565	0.923709	17494	0.98625	No
AdrenalGland	228	JAM3	ENSG00000166086.12	11	134068925	134152001	-0.00601934	0.00317957	0.059742	17494	0.498867	No
AdrenalGland	228	NCAPD3	ENSG00000151503.12	11	134152434	134225454	-0.00191489	0.00258632	0.459905	17494	0.850843	No
AdrenalGland	228	VPS26B	ENSG00000151502.10	11	134224645	134247792	-0.00126111	0.00201842	0.532794	17494	0.880574	No
AdrenalGland	228	THYN1	ENSG00000151500.14	11	134248279	134253370	0.00243916	0.00221372	0.271817	17494	0.751943	No
AdrenalGland	228	ACAD8	ENSG00000151498.11	11	134253495	134265855	0.000985423	0.0020324	0.628294	17494	0.911524	No
AdrenalGland	228	GLB1L3	ENSG00000166105.15	11	134274245	134319563	0.0332906	0.0187799	0.0777612	17494	0.538967	No
AdrenalGland	228	GLB1L2	ENSG00000149328.14	11	134331874	134378341	-0.0107411	0.00657311	0.103767	17494	0.580399	No
AdrenalGland	228	B3GAT1	ENSG00000109956.12	11	134378506	134411918	-0.0127899	0.011867	0.282394	17494	0.759816	No
AdrenalGland	228	RP11-469N6.1	ENSG00000251226.1	11	134735596	134763810	-0.0767052	0.0293652	0.0096612	17494	0.262918	No
AdrenalGland	228	IQSEC3	ENSG00000120645.11	12	66765	178460	0.000413538	0.011168	0.970498	17494	0.994895	No
AdrenalGland	228	RP11-598F7.6	ENSG00000256540.1	12	166856	182399	0.0273468	0.0228101	0.231949	17494	0.725368	No
AdrenalGland	228	SLC6A12	ENSG00000111181.12	12	190077	214120	0.0200163	0.0174426	0.252484	17494	0.738633	No
AdrenalGland	228	SLC6A13	ENSG00000010379.15	12	220621	262873	0.00213756	0.0140005	0.878802	17494	0.977738	No
AdrenalGland	228	KDM5A	ENSG00000073614.12	12	280129	389272	-0.00104028	0.00265604	0.695709	17494	0.931851	No
AdrenalGland	228	CCDC77	ENSG00000120647.9	12	389455	442645	0.00583165	0.00423549	0.170052	17494	0.66843	No
AdrenalGland	228	B4GALNT3	ENSG00000139044.10	12	460364	563509	0.00365205	0.00761705	0.632122	17494	0.912959	No
AdrenalGland	228	NINJ2	ENSG00000171840.11	12	564296	663779	0.00823475	0.00751777	0.274633	17494	0.753637	No
AdrenalGland	228	WNK1	ENSG00000060237.16	12	752593	911452	0.000535445	0.00213275	0.802019	17494	0.960205	No
AdrenalGland	228	RAD52	ENSG00000002016.17	12	912077	990053	0.00310614	0.00371268	0.403769	17494	0.830123	No
AdrenalGland	228	ERC1	ENSG00000082805.19	12	990609	1495933	-0.00219967	0.00329833	0.505579	17494	0.869932	No
AdrenalGland	228	LINC00942	ENSG00000249628.2	12	1500525	1507318	-0.0192615	0.0240633	0.424371	17494	0.838222	No
AdrenalGland	228	WNT5B	ENSG00000111186.12	12	1529891	1647243	-0.00727155	0.00821485	0.377097	17494	0.814446	No
AdrenalGland	228	FBXL14	ENSG00000171823.6	12	1565993	1594165	-0.00945398	0.00364002	0.0100756	17494	0.267743	No
AdrenalGland	228	ADIPOR2	ENSG00000006831.9	12	1688574	1788678	-0.00205427	0.00348345	0.556022	17494	0.890232	No
AdrenalGland	228	CACNA2D4	ENSG00000151062.14	12	1791957	1918836	0.00439519	0.00634907	0.489555	17494	0.863015	No
AdrenalGland	228	LINC00940	ENSG00000235049.1	12	1929202	1936574	0.0231701	0.0101959	0.0240884	17494	0.37483	No
AdrenalGland	228	DCP1B	ENSG00000151065.13	12	1946054	2004535	0.000384957	0.00346823	0.911728	17494	0.983764	No
AdrenalGland	228	CACNA1C	ENSG00000151067.21	12	1970786	2697950	0.00697028	0.00540607	0.198725	17494	0.693028	No
AdrenalGland	228	FKBP4	ENSG00000004478.7	12	2794953	2805423	-0.00428452	0.0047923	0.372342	17494	0.812067	No
AdrenalGland	228	ITFG2	ENSG00000111203.11	12	2817223	2859791	-0.00262385	0.00281163	0.351802	17494	0.79943	No
AdrenalGland	228	NRIP2	ENSG00000053702.14	12	2825348	2835544	-0.0149126	0.00632609	0.0193451	17494	0.351426	No
AdrenalGland	228	RP4-816N1.8	ENSG00000283297.1	12	2849039	2857083	-0.0203578	0.00919494	0.0279236	17494	0.393631	No
AdrenalGland	228	FOXM1	ENSG00000111206.12	12	2858332	2877155	-0.018259	0.00834247	0.0297441	17494	0.404653	No
AdrenalGland	228	RHNO1	ENSG00000171792.10	12	2876258	2889523	-0.00308387	0.00329437	0.350315	17494	0.799068	No
AdrenalGland	228	TULP3	ENSG00000078246.16	12	2890887	2941140	-0.00577246	0.00391581	0.141969	17494	0.637805	No
AdrenalGland	228	TEAD4	ENSG00000197905.8	12	2959330	3040673	-0.0087524	0.00593051	0.141518	17494	0.636593	No
AdrenalGland	228	RP11-253E3.3	ENSG00000250899.3	12	3041437	3044950	0.00455572	0.00955088	0.633871	17494	0.913497	No
AdrenalGland	228	TSPAN9	ENSG00000011105.12	12	3077355	3286564	0.000987023	0.00436898	0.821491	17494	0.966321	No
AdrenalGland	228	RP5-1063M23.2	ENSG00000236908.2	12	3318718	3325343	-0.00940946	0.023045	0.683471	17494	0.927519	No
AdrenalGland	228	CRACR2A	ENSG00000130038.9	12	3606633	3764819	-0.00642114	0.00557207	0.2505	17494	0.738095	No
AdrenalGland	228	PARP11	ENSG00000111224.13	12	3791047	3873448	0.00133487	0.00334891	0.690603	17494	0.929837	No
AdrenalGland	228	RP11-320N7.2	ENSG00000256969.1	12	4020977	4026658	0.0177767	0.0181144	0.327568	17494	0.788741	No
AdrenalGland	228	CCND2	ENSG00000118971.7	12	4273772	4305350	0.00264694	0.00581149	0.649254	17494	0.916781	No
AdrenalGland	228	TIGAR	ENSG00000078237.6	12	4307763	4354593	0.0173234	0.00458929	0.000209448	17494	0.0555163	No
AdrenalGland	228	C12orf4	ENSG00000047621.11	12	4487728	4538508	-0.000834984	0.00276214	0.762731	17494	0.950033	No
AdrenalGland	228	RAD51AP1	ENSG00000111247.14	12	4538798	4560048	-0.00882931	0.0066814	0.187809	17494	0.684057	No
AdrenalGland	228	DYRK4	ENSG00000010219.13	12	4562204	4615302	0.000234289	0.00313977	0.94059	17494	0.988852	No
AdrenalGland	228	AKAP3	ENSG00000111254.7	12	4615508	4649047	-0.0133034	0.00963123	0.168689	17494	0.666352	No
AdrenalGland	228	NDUFA9	ENSG00000139180.10	12	4649107	4694317	-0.000775625	0.00220388	0.725246	17494	0.941505	No
AdrenalGland	228	RP11-234B24.2	ENSG00000255474.1	12	4700417	4720102	0.0203097	0.0212809	0.341019	17494	0.794846	No
AdrenalGland	228	GALNT8	ENSG00000130035.6	12	4720341	4851927	-0.00927957	0.0100846	0.358558	17494	0.802855	No
AdrenalGland	228	KCNA5	ENSG00000130037.4	12	5043989	5046788	0.0127019	0.0158733	0.424514	17494	0.838222	No
AdrenalGland	228	NTF3	ENSG00000185652.11	12	5432112	5521536	-0.0108646	0.0127425	0.39486	17494	0.826383	No
AdrenalGland	228	ANO2	ENSG00000047617.14	12	5531869	5946232	-0.0104344	0.0139173	0.454263	17494	0.849393	No
AdrenalGland	228	VWF	ENSG00000110799.13	12	5948874	6124770	-0.0228883	0.0115414	0.0486794	17494	0.468425	No
AdrenalGland	228	CD9	ENSG00000010278.12	12	6199715	6238271	0.000214124	0.00424908	0.959858	17494	0.993184	No
AdrenalGland	228	PLEKHG6	ENSG00000008323.15	12	6310436	6328506	-0.00491475	0.0103291	0.634711	17494	0.913664	No
AdrenalGland	228	TNFRSF1A	ENSG00000067182.7	12	6328757	6342114	-0.0107946	0.00297533	0.000360128	17494	0.0710471	No
AdrenalGland	228	SCNN1A	ENSG00000111319.12	12	6346843	6377730	-0.00472235	0.00827597	0.568885	17494	0.893259	No
AdrenalGland	228	LTBR	ENSG00000111321.10	12	6375225	6391563	0.000646759	0.00307158	0.833437	17494	0.968083	No
AdrenalGland	228	RP1-102E24.8	ENSG00000256433.2	12	6393905	6396148	0.00166104	0.00719624	0.817683	17494	0.964764	No
AdrenalGland	228	CD27	ENSG00000139193.3	12	6444867	6451689	-0.00450017	0.008152	0.581525	17494	0.896488	No
AdrenalGland	228	TAPBPL	ENSG00000139192.11	12	6451719	6466517	-0.00919673	0.00536032	0.0877192	17494	0.554794	No
AdrenalGland	228	VAMP1	ENSG00000139190.16	12	6462323	6470987	-0.0090206	0.00518549	0.0834255	17494	0.546404	No
AdrenalGland	228	MRPL51	ENSG00000111639.7	12	6491886	6493355	0.00215145	0.00210392	0.307699	17494	0.7756	No
AdrenalGland	228	NCAPD2	ENSG00000010292.12	12	6493842	6531955	-0.00413512	0.00300506	0.170299	17494	0.66843	No
AdrenalGland	228	GAPDH	ENSG00000111640.14	12	6533927	6538374	-0.00224502	0.00430256	0.602379	17494	0.903623	No
AdrenalGland	228	IFFO1	ENSG00000010295.19	12	6538375	6556083	0.00393703	0.00268646	0.144307	17494	0.640031	No
AdrenalGland	228	NOP2	ENSG00000111641.11	12	6556863	6568691	0.00453137	0.00354222	0.20225	17494	0.695803	No
AdrenalGland	228	CHD4	ENSG00000111642.14	12	6570083	6607476	-0.00223016	0.00229686	0.332706	17494	0.790569	No
AdrenalGland	228	LPAR5	ENSG00000184574.9	12	6618835	6636447	-0.00701913	0.00606447	0.248441	17494	0.735958	No
AdrenalGland	228	ACRBP	ENSG00000111644.7	12	6638075	6647460	0.0110319	0.00812042	0.17578	17494	0.672238	No
AdrenalGland	228	ING4	ENSG00000111653.19	12	6650280	6663148	0.00115676	0.00266132	0.664266	17494	0.92255	No
AdrenalGland	228	ZNF384	ENSG00000126746.17	12	6666477	6689510	-0.00838809	0.00322177	0.00989728	17494	0.266061	No
AdrenalGland	228	PIANP	ENSG00000139200.13	12	6693792	6700800	-0.0109298	0.0127923	0.393874	17494	0.825377	No
AdrenalGland	228	COPS7A	ENSG00000111652.9	12	6723741	6731875	-0.00135645	0.00191081	0.47858	17494	0.857639	No
AdrenalGland	228	RP4-761J14.10	ENSG00000269892.1	12	6742985	6743641	-0.0102927	0.0104787	0.327129	17494	0.788741	No
AdrenalGland	228	MLF2	ENSG00000089693.10	12	6747996	6767475	0.00130203	0.00247991	0.600126	17494	0.902963	No
AdrenalGland	228	PTMS	ENSG00000159335.15	12	6765516	6770952	-0.0134828	0.00540943	0.013474	17494	0.307722	No
AdrenalGland	228	LAG3	ENSG00000089692.8	12	6772519	6778453	-0.00845956	0.00950379	0.374437	17494	0.812593	No
AdrenalGland	228	CD4	ENSG00000010610.9	12	6786858	6820808	-0.0037588	0.0044759	0.402003	17494	0.829418	No
AdrenalGland	228	GPR162	ENSG00000250510.7	12	6821545	6827421	-0.000303362	0.00638833	0.962171	17494	0.993715	No
AdrenalGland	228	P3H3	ENSG00000110811.19	12	6828410	6839851	-0.00620668	0.0064195	0.334754	17494	0.791492	No
AdrenalGland	228	GNB3	ENSG00000111664.10	12	6840211	6847393	-0.0134935	0.00946156	0.155341	17494	0.654514	No
AdrenalGland	228	CDCA3	ENSG00000111665.11	12	6844793	6852066	-0.0144144	0.0072806	0.0490527	17494	0.469521	No
AdrenalGland	228	USP5	ENSG00000111667.13	12	6852128	6866629	-0.000653339	0.00238639	0.78453	17494	0.954836	No
AdrenalGland	228	TPI1	ENSG00000111669.14	12	6867119	6870934	-0.00364887	0.00339202	0.28331	17494	0.760507	No
AdrenalGland	228	SPSB2	ENSG00000111671.9	12	6870949	6889358	0.00369118	0.00635984	0.562287	17494	0.89197	No
AdrenalGland	228	U47924.32	ENSG00000275703.1	12	6899752	6900212	0.00369888	0.0116876	0.75196	17494	0.94564	No
AdrenalGland	228	LRRC23	ENSG00000010626.14	12	6904733	6914243	0.0032546	0.00411545	0.429956	17494	0.840794	No
AdrenalGland	228	ENO2	ENSG00000111674.8	12	6913745	6923698	-0.0110869	0.0072579	0.128156	17494	0.618312	No
AdrenalGland	228	ATN1	ENSG00000111676.14	12	6924463	6942321	-0.00340804	0.00288875	0.239455	17494	0.729877	No
AdrenalGland	228	C12orf57	ENSG00000111678.10	12	6943433	6946003	-0.000237687	0.00336387	0.943738	17494	0.989339	No
AdrenalGland	228	PTPN6	ENSG00000111679.16	12	6946468	6961316	3.98925e-05	0.0031811	0.990007	17494	0.99806	No
AdrenalGland	228	PHB2	ENSG00000215021.8	12	6965383	6970825	-0.00146529	0.00230126	0.525005	17494	0.877884	No
AdrenalGland	228	EMG1	ENSG00000126749.14	12	6970893	6979941	3.21479e-05	0.00228616	0.988794	17494	0.997963	No
AdrenalGland	228	LPCAT3	ENSG00000111684.10	12	6980707	7018510	-0.00525139	0.00384041	0.172989	17494	0.670426	No
AdrenalGland	228	C1S	ENSG00000182326.14	12	6988259	7071032	-0.00419643	0.00439802	0.341119	17494	0.794846	No
AdrenalGland	228	C1R	ENSG00000159403.15	12	7080209	7092607	-0.00829369	0.00492027	0.0933841	17494	0.563188	No
AdrenalGland	228	C1RL	ENSG00000139178.10	12	7093640	7109273	-0.00873596	0.00464217	0.061264	17494	0.502375	No
AdrenalGland	228	RBP5	ENSG00000139194.7	12	7123684	7128942	-0.00172934	0.00693801	0.803411	17494	0.960767	No
AdrenalGland	228	CLSTN3	ENSG00000139182.13	12	7130253	7158945	0.00546059	0.00461591	0.238176	17494	0.728945	No
AdrenalGland	228	PEX5	ENSG00000139197.10	12	7188685	7218574	6.54159e-05	0.00323106	0.983867	17494	0.996922	No
AdrenalGland	228	CD163L1	ENSG00000177675.8	12	7346685	7451055	-0.00508839	0.0128498	0.692522	17494	0.930798	No
AdrenalGland	228	CD163	ENSG00000177575.12	12	7470813	7503893	-0.00935128	0.00564278	0.098999	17494	0.572031	No
AdrenalGland	228	GDF3	ENSG00000184344.3	12	7689782	7695776	-0.00579882	0.0193926	0.765224	17494	0.950837	No
AdrenalGland	228	SLC2A14	ENSG00000173262.11	12	7812512	7891148	-0.00153783	0.0117728	0.896199	17494	0.979908	No
AdrenalGland	228	SLC2A3	ENSG00000059804.15	12	7919230	7936275	-0.0254933	0.0107129	0.0182403	17494	0.346467	No
AdrenalGland	228	FOXJ2	ENSG00000065970.8	12	8032703	8055503	-0.00196285	0.00287827	0.496033	17494	0.866783	No
AdrenalGland	228	C3AR1	ENSG00000171860.4	12	8058302	8066471	-0.00293943	0.00644877	0.649005	17494	0.916729	No
AdrenalGland	228	NECAP1	ENSG00000089818.17	12	8076939	8097859	0.0032868	0.00204355	0.109285	17494	0.591405	No
AdrenalGland	228	CLEC4A	ENSG00000111729.13	12	8123630	8138607	0.00659573	0.00657085	0.316659	17494	0.78078	No
AdrenalGland	228	RP11-266K4.13	ENSG00000276417.1	12	8205984	8207397	-0.015713	0.0193647	0.418056	17494	0.837054	No
AdrenalGland	228	RP11-266K4.14	ENSG00000275367.1	12	8217758	8221115	0.0118299	0.0130381	0.365293	17494	0.807688	No
AdrenalGland	228	FAM90A1	ENSG00000171847.10	12	8221260	8227618	-0.0212849	0.0133536	0.112482	17494	0.595644	No
AdrenalGland	228	RP11-266K4.9	ENSG00000215241.3	12	8235519	8242564	-0.00165897	0.00981737	0.865976	17494	0.975617	No
AdrenalGland	228	LINC00937	ENSG00000226091.7	12	8295986	8396803	0.0212323	0.0130729	0.105874	17494	0.585372	No
AdrenalGland	228	CLEC4D	ENSG00000166527.7	12	8509475	8522366	0.0394973	0.0228653	0.0855967	17494	0.551241	No
AdrenalGland	228	CLEC4E	ENSG00000166523.7	12	8533305	8540963	0.0309392	0.0141576	0.0299912	17494	0.405968	No
AdrenalGland	228	MFAP5	ENSG00000197614.10	12	8641246	8662888	0.0137316	0.0136541	0.31575	17494	0.780584	No
AdrenalGland	228	RIMKLB	ENSG00000166532.15	12	8681691	8783095	0.00092684	0.00349409	0.791075	17494	0.956794	No
AdrenalGland	228	RP11-20D14.6	ENSG00000249790.2	12	8788257	8795789	0.0474996	0.0253504	0.0623847	17494	0.505445	No
AdrenalGland	228	A2ML1	ENSG00000166535.19	12	8822472	8887001	-0.0136819	0.012285	0.2667	17494	0.750664	No
AdrenalGland	228	PHC1	ENSG00000111752.10	12	8913896	8940362	-0.00631943	0.00389261	0.106024	17494	0.585476	No
AdrenalGland	228	M6PR	ENSG00000003056.7	12	8941468	8949955	-0.00238781	0.0025647	0.352929	17494	0.79943	No
AdrenalGland	228	KLRG1	ENSG00000139187.9	12	8950044	9010760	-0.00361195	0.00620275	0.560992	17494	0.891833	No
AdrenalGland	228	A2M	ENSG00000175899.14	12	9068183	9116229	-0.0177157	0.00598507	0.00343715	17494	0.183018	No
AdrenalGland	228	PZP	ENSG00000126838.9	12	9148840	9208370	0.024538	0.0131638	0.0637372	17494	0.508957	No
AdrenalGland	228	LINC00987	ENSG00000237248.4	12	9240332	9243052	0.0210118	0.0112548	0.063334	17494	0.508167	No
AdrenalGland	228	RP11-118B22.4	ENSG00000256427.1	12	9246497	9257960	0.00746897	0.0170655	0.662087	17494	0.921813	No
AdrenalGland	228	RP13-735L24.1	ENSG00000260423.1	12	9367464	9397617	0.0270911	0.0159279	0.0904783	17494	0.55872	No
AdrenalGland	228	RP11-726G1.1	ENSG00000214776.10	12	9467552	9576275	0.0253169	0.0149965	0.0928878	17494	0.561888	No
AdrenalGland	228	KLRB1	ENSG00000111796.3	12	9594551	9607886	0.0205063	0.0146042	0.161785	17494	0.660541	No
AdrenalGland	228	CLEC2D	ENSG00000069493.14	12	9664969	9699555	0.0136951	0.00611324	0.0261432	17494	0.384328	No
AdrenalGland	228	CLECL1	ENSG00000184293.7	12	9715860	9733299	0.00359913	0.0180965	0.842549	17494	0.970715	No
AdrenalGland	228	CD69	ENSG00000110848.8	12	9752486	9760901	0.00204413	0.00991065	0.836795	17494	0.968083	No
AdrenalGland	228	KLRF1	ENSG00000150045.11	12	9827481	9845007	-0.0035314	0.0187252	0.850599	17494	0.971241	No
AdrenalGland	228	CLEC2B	ENSG00000110852.4	12	9852984	9870136	-0.00317292	0.00577914	0.58358	17494	0.897103	No
AdrenalGland	228	CLEC12A	ENSG00000172322.13	12	9971415	9985595	0.0295991	0.0225921	0.191603	17494	0.687712	No
AdrenalGland	228	CLEC1B	ENSG00000165682.14	12	9985642	10013424	0.0161032	0.0190778	0.399604	17494	0.82863	No
AdrenalGland	228	CLEC12B	ENSG00000256660.5	12	10010627	10018619	0.0161436	0.0262789	0.539684	17494	0.884673	No
AdrenalGland	228	CLEC9A	ENSG00000197992.6	12	10030677	10066027	-0.0337972	0.0192802	0.0810979	17494	0.542327	No
AdrenalGland	228	CLEC1A	ENSG00000150048.10	12	10069554	10111627	-0.00325927	0.00623731	0.601853	17494	0.903543	No
AdrenalGland	228	CLEC7A	ENSG00000172243.17	12	10116777	10130258	0.00183942	0.00682853	0.787912	17494	0.95581	No
AdrenalGland	228	OLR1	ENSG00000173391.8	12	10158301	10172138	0.0325642	0.0198083	0.101708	17494	0.577085	No
AdrenalGland	228	TMEM52B	ENSG00000165685.8	12	10170542	10191801	0.0138147	0.0201864	0.494521	17494	0.865567	No
AdrenalGland	228	GABARAPL1	ENSG00000139112.10	12	10212458	10223130	-0.00375193	0.00395353	0.34373	17494	0.795488	No
AdrenalGland	228	KLRD1	ENSG00000134539.16	12	10226058	10329600	0.00480955	0.0105037	0.647515	17494	0.916254	No
AdrenalGland	228	KLRK1	ENSG00000213809.8	12	10372353	10391874	-0.00660595	0.00975265	0.498945	17494	0.867969	No
AdrenalGland	228	KLRC4	ENSG00000183542.5	12	10407382	10409757	-0.0266917	0.0196062	0.174877	17494	0.672238	No
AdrenalGland	228	KLRC1	ENSG00000134545.13	12	10446028	10454685	0.0318972	0.0265916	0.231703	17494	0.725247	No
AdrenalGland	228	EIF2S3L	ENSG00000180574.3	12	10505602	10523135	-0.00728295	0.0231067	0.752939	17494	0.946033	No
AdrenalGland	228	RP11-291B21.2	ENSG00000256039.1	12	10553363	10558049	-0.0303888	0.0251773	0.22882	17494	0.722086	No
AdrenalGland	228	MAGOHB	ENSG00000111196.9	12	10604190	10613623	0.00625515	0.00325947	0.0563574	17494	0.49075	No
AdrenalGland	228	STYK1	ENSG00000060140.8	12	10618939	10674318	-0.000410852	0.0204442	0.983986	17494	0.996922	No
AdrenalGland	228	YBX3	ENSG00000060138.12	12	10699089	10723312	-0.00353677	0.0031064	0.256217	17494	0.742342	No
AdrenalGland	228	PRH1	ENSG00000231887.6	12	10824960	10884255	0.00894182	0.00835599	0.285822	17494	0.761701	No
AdrenalGland	228	TAS2R10	ENSG00000121318.2	12	10825317	10826358	-0.00256103	0.0121442	0.833186	17494	0.968083	No
AdrenalGland	228	PRR4	ENSG00000111215.11	12	10845849	11121180	-0.00778925	0.00510497	0.12859	17494	0.618312	No
AdrenalGland	228	TAS2R13	ENSG00000212128.2	12	10907926	10909562	-0.0402151	0.019799	0.043522	17494	0.449437	No
AdrenalGland	228	PRH2	ENSG00000134551.12	12	10929236	10932341	-0.00709167	0.0207937	0.733415	17494	0.944145	No
AdrenalGland	228	TAS2R14	ENSG00000212127.5	12	10937406	10939263	-0.00357947	0.00549723	0.515682	17494	0.873666	No
AdrenalGland	228	TAS2R20	ENSG00000255837.1	12	10996495	10997875	-0.00114381	0.00682631	0.867095	17494	0.97581	No
AdrenalGland	228	TAS2R19	ENSG00000212124.2	12	11021619	11022620	-0.00884071	0.0129185	0.494526	17494	0.865567	No
AdrenalGland	228	TAS2R31	ENSG00000256436.1	12	11030387	11031407	-0.0177052	0.0135098	0.191469	17494	0.687712	No
AdrenalGland	228	TAS2R43	ENSG00000255374.3	12	11091287	11092313	-0.0158049	0.0270222	0.559264	17494	0.89151	No
AdrenalGland	228	TAS2R30	ENSG00000256188.3	12	11132958	11134644	-0.0018937	0.0213192	0.929306	17494	0.987703	No
AdrenalGland	228	SMIM10L1	ENSG00000256537.4	12	11171222	11176016	0.00419281	0.00595154	0.481922	17494	0.859845	No
AdrenalGland	228	LINC01252	ENSG00000247157.6	12	11548030	11590369	0.0369027	0.0119012	0.00220047	17494	0.155463	No
AdrenalGland	228	ETV6	ENSG00000139083.10	12	11649854	11895402	0.000775023	0.00334835	0.817184	17494	0.964618	No
AdrenalGland	228	LRP6	ENSG00000070018.8	12	12116025	12267012	-0.0060138	0.00274969	0.0298621	17494	0.404967	No
AdrenalGland	228	MANSC1	ENSG00000111261.13	12	12326056	12350541	0.0045901	0.00252437	0.0704683	17494	0.525479	No
AdrenalGland	228	LOH12CR2	ENSG00000205791.3	12	12355406	12357067	-0.00291038	0.00527362	0.581633	17494	0.896488	No
AdrenalGland	228	BORCS5	ENSG00000165714.10	12	12357079	12469694	0.000800009	0.00373611	0.830659	17494	0.967584	No
AdrenalGland	228	DUSP16	ENSG00000111266.8	12	12474210	12562383	0.00489006	0.0061122	0.424604	17494	0.838222	No
AdrenalGland	228	RP11-253I19.3	ENSG00000255670.1	12	12485353	12491581	-0.018068	0.0185782	0.331924	17494	0.790023	No
AdrenalGland	228	CREBL2	ENSG00000111269.2	12	12611827	12645108	0.00731311	0.00393141	0.0642863	17494	0.510254	No
AdrenalGland	228	RP11-180M15.6	ENSG00000275963.1	12	12648939	12649713	0.00909817	0.00883164	0.304134	17494	0.773219	No
AdrenalGland	228	GPR19	ENSG00000183150.7	12	12660891	12696207	0.00516355	0.0117863	0.661775	17494	0.92172	No
AdrenalGland	228	CDKN1B	ENSG00000111276.10	12	12715058	12722371	0.00318543	0.00341211	0.351622	17494	0.79943	No
AdrenalGland	228	APOLD1	ENSG00000178878.12	12	12725917	12813315	-0.0141662	0.011555	0.221608	17494	0.715817	No
AdrenalGland	228	DDX47	ENSG00000213782.7	12	12820277	12829981	-0.0124577	0.0177072	0.482514	17494	0.859845	No
AdrenalGland	228	GPRC5A	ENSG00000013588.7	12	12890782	12917937	-0.0153151	0.00852736	0.0739601	17494	0.53289	No
AdrenalGland	228	GPRC5D	ENSG00000111291.8	12	12940775	12952147	-0.0131915	0.0113651	0.247105	17494	0.735337	No
AdrenalGland	228	HEBP1	ENSG00000013583.8	12	12974864	13000273	0.000526564	0.00254104	0.83604	17494	0.968083	No
AdrenalGland	228	RP11-377D9.3	ENSG00000255621.1	12	13008095	13040679	0.0044178	0.0118029	0.708568	17494	0.936166	No
AdrenalGland	228	FAM234B	ENSG00000084444.13	12	13044284	13142521	0.00447214	0.00429461	0.29894	17494	0.770539	No
AdrenalGland	228	EMP1	ENSG00000134531.9	12	13196716	13219939	-0.00890686	0.00565974	0.117086	17494	0.602797	No
AdrenalGland	228	ATF7IP	ENSG00000171681.12	12	14365632	14502935	-0.00102399	0.00265368	0.699987	17494	0.933254	No
AdrenalGland	228	PLBD1	ENSG00000121316.10	12	14503661	14568349	0.00727645	0.00577221	0.208879	17494	0.704343	No
AdrenalGland	228	HIST4H4	ENSG00000197837.3	12	14767999	14771131	0.00478099	0.00736026	0.516695	17494	0.874483	No
AdrenalGland	228	H2AFJ	ENSG00000246705.4	12	14774383	14778002	0.00231056	0.00355497	0.516447	17494	0.874356	No
AdrenalGland	228	WBP11	ENSG00000084463.7	12	14784579	14803540	-0.000616718	0.00213954	0.773446	17494	0.952271	No
AdrenalGland	228	C12orf60	ENSG00000182993.3	12	14803572	14906586	0.00594793	0.00641031	0.354561	17494	0.800423	No
AdrenalGland	228	SMCO3	ENSG00000179256.2	12	14804650	14814182	0.00210844	0.0123897	0.865038	17494	0.975126	No
AdrenalGland	228	ART4	ENSG00000111339.10	12	14825569	14843495	0.0121254	0.0115121	0.293446	17494	0.767167	No
AdrenalGland	228	MGP	ENSG00000111341.9	12	14881181	14885926	0.0226417	0.00772779	0.00377292	17494	0.18923	No
AdrenalGland	228	ERP27	ENSG00000139055.6	12	14914035	14939082	0.0235362	0.00972506	0.0163811	17494	0.330913	No
AdrenalGland	228	ARHGDIB	ENSG00000111348.8	12	14942017	14961728	-0.00469133	0.00339769	0.168854	17494	0.666352	No
AdrenalGland	228	PDE6H	ENSG00000139053.2	12	14973022	14981865	0.00853106	0.0225222	0.705238	17494	0.934419	No
AdrenalGland	228	LINC01489	ENSG00000255727.1	12	15001833	15006683	0.0336214	0.0184098	0.0692561	17494	0.522128	No
AdrenalGland	228	RERG	ENSG00000134533.6	12	15107783	15348675	0.00763466	0.00368582	0.0395708	17494	0.436052	No
AdrenalGland	228	PTPRO	ENSG00000151490.13	12	15322397	15597399	-0.00204271	0.00771308	0.791399	17494	0.956882	No
AdrenalGland	228	EPS8	ENSG00000151491.12	12	15620158	15882329	-0.00440269	0.00390371	0.260707	17494	0.745203	No
AdrenalGland	228	STRAP	ENSG00000023734.10	12	15882391	15903478	0.00659135	0.00207484	0.00171797	17494	0.141765	No
AdrenalGland	228	DERA	ENSG00000023697.12	12	15911172	16037282	0.00264019	0.00234236	0.26099	17494	0.745203	No
AdrenalGland	228	MGST1	ENSG00000008394.12	12	16347142	16609259	0.00409115	0.00391769	0.297581	17494	0.769678	No
AdrenalGland	228	LMO3	ENSG00000048540.14	12	16548373	16610594	0.0158737	0.0135663	0.243317	17494	0.733264	No
AdrenalGland	228	RP11-239A17.1	ENSG00000283240.1	12	16661766	16788375	0.0166512	0.0165302	0.314961	17494	0.780182	No
AdrenalGland	228	RERGL	ENSG00000111404.6	12	18080869	18320107	0.0199554	0.0152363	0.191745	17494	0.687939	No
AdrenalGland	228	PIK3C2G	ENSG00000139144.9	12	18247614	18648416	-0.0188827	0.0162638	0.246975	17494	0.735337	No
AdrenalGland	228	PLEKHA5	ENSG00000052126.14	12	19129752	19376400	0.00853903	0.005806	0.142892	17494	0.638995	No
AdrenalGland	228	AEBP2	ENSG00000139154.14	12	19404045	19720801	-0.00261507	0.00275576	0.343761	17494	0.795488	No
AdrenalGland	228	PDE3A	ENSG00000172572.6	12	20369245	20684381	0.00893687	0.00834966	0.285724	17494	0.761612	No
AdrenalGland	228	PYROXD1	ENSG00000121350.15	12	21437615	21471252	0.000780916	0.00284463	0.783958	17494	0.954787	No
AdrenalGland	228	RECQL	ENSG00000004700.15	12	21471428	21501669	0.00602813	0.00285306	0.0358162	17494	0.425658	No
AdrenalGland	228	GOLT1B	ENSG00000111711.9	12	21501781	21518408	0.00599489	0.00343232	0.0821973	17494	0.543859	No
AdrenalGland	228	SPX	ENSG00000134548.9	12	21526307	21537377	-0.0111279	0.0193221	0.565303	17494	0.892087	No
AdrenalGland	228	GYS2	ENSG00000111713.2	12	21536189	21604847	-0.0410972	0.0143701	0.00467383	17494	0.199581	No
AdrenalGland	228	LDHB	ENSG00000111716.12	12	21635342	21757857	0.00468868	0.0031405	0.136975	17494	0.63029	No
AdrenalGland	228	KCNJ8	ENSG00000121361.3	12	21764955	21775581	-0.00857843	0.00737296	0.245973	17494	0.735337	No
AdrenalGland	228	ABCC9	ENSG00000069431.11	12	21797401	21942529	-0.0204081	0.00879557	0.0213055	17494	0.362895	No
AdrenalGland	228	CMAS	ENSG00000111726.12	12	22046174	22065674	0.00102889	0.00301125	0.732939	17494	0.944115	No
AdrenalGland	228	ST8SIA1	ENSG00000111728.10	12	22063773	22437041	0.0242734	0.00777405	0.00205192	17494	0.154837	No
AdrenalGland	228	C2CD5	ENSG00000111731.12	12	22448583	22544546	0.00381701	0.00284487	0.181165	17494	0.676911	No
AdrenalGland	228	RP11-359J14.2	ENSG00000256973.1	12	22460519	22463914	0.00248947	0.0113463	0.82655	17494	0.967244	No
AdrenalGland	228	ETNK1	ENSG00000139163.15	12	22625075	22690665	0.00291935	0.00271632	0.283745	17494	0.760964	No
AdrenalGland	228	SOX5	ENSG00000134532.15	12	23529500	23951032	0.000872683	0.00905702	0.923333	17494	0.98625	No
AdrenalGland	228	BCAT1	ENSG00000060982.14	12	24810022	24949459	-0.000498006	0.00950693	0.958274	17494	0.992678	No
AdrenalGland	228	LRMP	ENSG00000118308.15	12	25004342	25108334	0.00925227	0.00668596	0.167906	17494	0.666299	No
AdrenalGland	228	CASC1	ENSG00000118307.18	12	25108420	25195162	-0.000692738	0.00882699	0.937523	17494	0.988566	No
AdrenalGland	228	ETFRF1	ENSG00000205707.10	12	25195216	25204788	0.007163	0.0034979	0.0418482	17494	0.443424	No
AdrenalGland	228	KRAS	ENSG00000133703.11	12	25205136	25250936	0.00487257	0.00239208	0.0429333	17494	0.447708	No
AdrenalGland	228	RP11-707G18.1	ENSG00000278743.1	12	25385670	25386241	-0.00327455	0.01141	0.774409	17494	0.952271	No
AdrenalGland	228	RASSF8	ENSG00000123094.15	12	25959066	26079892	-0.00837068	0.00415266	0.0451264	17494	0.455798	No
AdrenalGland	228	BHLHE41	ENSG00000123095.5	12	26120026	26125127	-0.00698212	0.00699165	0.319142	17494	0.782728	No
AdrenalGland	228	SSPN	ENSG00000123096.11	12	26134964	26299290	-0.00793814	0.0046168	0.0870431	17494	0.553117	No
AdrenalGland	228	ITPR2	ENSG00000123104.11	12	26336515	26833198	0.00414302	0.00330138	0.210923	17494	0.706006	No
AdrenalGland	228	INTS13	ENSG00000064102.14	12	26905181	26938326	0.00736905	0.00294863	0.0132305	17494	0.306393	No
AdrenalGland	228	FGFR1OP2	ENSG00000111790.13	12	26938383	26966650	0.00391484	0.00323463	0.227554	17494	0.720714	No
AdrenalGland	228	TM7SF3	ENSG00000064115.10	12	26973195	27014434	0.00187187	0.00347406	0.590598	17494	0.899433	No
AdrenalGland	228	MED21	ENSG00000152944.8	12	27022546	27066343	0.00702886	0.00263794	0.00832017	17494	0.249053	No
AdrenalGland	228	RP11-582E3.6	ENSG00000275764.1	12	27037100	27038960	0.00403891	0.00377958	0.286495	17494	0.762135	No
AdrenalGland	228	C12orf71	ENSG00000214700.5	12	27081058	27082514	-0.00117868	0.0186135	0.94957	17494	0.990784	No
AdrenalGland	228	STK38L	ENSG00000211455.7	12	27243968	27325959	0.0123413	0.00412754	0.00312964	17494	0.177446	No
AdrenalGland	228	ARNTL2	ENSG00000029153.14	12	27332854	27425289	-0.0265842	0.00914443	0.00404681	17494	0.192169	No
AdrenalGland	228	SMCO2	ENSG00000165935.9	12	27466810	27502185	-0.00562425	0.0200232	0.779079	17494	0.953465	No
AdrenalGland	228	PPFIBP1	ENSG00000110841.13	12	27523431	27695564	-0.00179908	0.00323913	0.579209	17494	0.896333	No
AdrenalGland	228	REP15	ENSG00000174236.3	12	27697299	27697596	0.00511018	0.0123042	0.678339	17494	0.927045	No
AdrenalGland	228	MRPS35	ENSG00000061794.12	12	27710773	27756295	0.00270027	0.00209765	0.19944	17494	0.693216	No
AdrenalGland	228	KLHL42	ENSG00000087448.9	12	27780020	27803040	0.00411448	0.00267612	0.12571	17494	0.614467	No
AdrenalGland	228	PTHLH	ENSG00000087494.15	12	27958084	27972705	0.0219888	0.0167701	0.191252	17494	0.687712	No
AdrenalGland	228	CCDC91	ENSG00000123106.10	12	28133249	28581511	0.00338297	0.00245435	0.169588	17494	0.668043	No
AdrenalGland	228	FAR2	ENSG00000064763.10	12	29149103	29335616	0.000134118	0.00409612	0.973911	17494	0.995505	No
AdrenalGland	228	ERGIC2	ENSG00000087502.17	12	29337352	29381189	0.00416042	0.00203136	0.0418188	17494	0.443395	No
AdrenalGland	228	OVCH1	ENSG00000187950.8	12	29412474	29497686	-0.0114121	0.0106212	0.283872	17494	0.760964	No
AdrenalGland	228	TMTC1	ENSG00000133687.15	12	29500840	29784759	-0.00458428	0.00492513	0.353049	17494	0.79943	No
AdrenalGland	228	IPO8	ENSG00000133704.9	12	30628988	30695986	0.00136283	0.00209148	0.515379	17494	0.873597	No
AdrenalGland	228	CAPRIN2	ENSG00000110888.17	12	30709552	30754951	0.00154115	0.00306702	0.61586	17494	0.907577	No
AdrenalGland	228	RP11-77I22.2	ENSG00000246331.2	12	30755074	30780739	0.0421214	0.0202102	0.0383781	17494	0.433063	No
AdrenalGland	228	LINC00941	ENSG00000235884.3	12	30795681	30802711	0.0081063	0.0061477	0.18877	17494	0.685081	No
AdrenalGland	228	TSPAN11	ENSG00000110900.14	12	30926428	30996599	0.015267	0.010728	0.15622	17494	0.656172	No
AdrenalGland	228	DDX11	ENSG00000013573.16	12	31073848	31104791	0.00504731	0.0137681	0.714297	17494	0.937879	No
AdrenalGland	228	FAM60A	ENSG00000139146.13	12	31280896	31327058	-9.18684e-07	0.0038336	0.999809	17494	0.999923	No
AdrenalGland	228	DENND5B	ENSG00000170456.15	12	31382223	31591097	0.000334728	0.00346942	0.923234	17494	0.98625	No
AdrenalGland	228	ETFBKMT	ENSG00000139160.13	12	31647160	31673114	-0.00103872	0.00310908	0.73865	17494	0.944614	No
AdrenalGland	228	AMN1	ENSG00000151743.10	12	31673552	31729116	0.003609	0.00385261	0.349975	17494	0.799068	No
AdrenalGland	228	H3F3C	ENSG00000188375.4	12	31791185	31792241	-0.000505312	0.0141335	0.971514	17494	0.995199	No
AdrenalGland	228	KIAA1551	ENSG00000174718.11	12	31959370	31993107	-0.000295419	0.00366499	0.935834	17494	0.988042	No
AdrenalGland	228	RP11-50I19.2	ENSG00000276136.1	12	32000375	32001222	0.00290677	0.00921381	0.752717	17494	0.946033	No
AdrenalGland	228	BICD1	ENSG00000151746.13	12	32106835	32383633	0.00570967	0.00413086	0.168407	17494	0.666303	No
AdrenalGland	228	FGD4	ENSG00000139132.14	12	32399529	32646050	0.00967878	0.00573648	0.0930721	17494	0.56262	No
AdrenalGland	228	DNM1L	ENSG00000087470.17	12	32679200	32745650	0.0034201	0.00204052	0.0952361	17494	0.564953	No
AdrenalGland	228	YARS2	ENSG00000139131.12	12	32727490	32755902	0.003312	0.00277403	0.233879	17494	0.726598	No
AdrenalGland	228	PKP2	ENSG00000057294.14	12	32790745	32896840	-0.00727198	0.0109417	0.507041	17494	0.870905	No
AdrenalGland	228	SYT10	ENSG00000110975.8	12	33374238	33439819	-0.0337851	0.0208511	0.106697	17494	0.586415	No
AdrenalGland	228	ALG10	ENSG00000139133.6	12	34024135	34029694	0.000964766	0.00433276	0.824015	17494	0.966757	No
AdrenalGland	228	ALG10B	ENSG00000175548.8	12	38316578	38329728	-0.00130932	0.00303927	0.667062	17494	0.92333	No
AdrenalGland	228	CPNE8	ENSG00000139117.13	12	38646822	38907430	0.0130646	0.00399281	0.00125197	17494	0.125874	No
AdrenalGland	228	KIF21A	ENSG00000139116.18	12	39293229	39443390	-0.00134703	0.00490116	0.783715	17494	0.954787	No
AdrenalGland	228	ABCD2	ENSG00000173208.3	12	39550033	39619751	0.0168603	0.00939225	0.0740993	17494	0.533234	No
AdrenalGland	228	SLC2A13	ENSG00000151229.12	12	39755021	40106089	0.0010099	0.0044635	0.821225	17494	0.966321	No
AdrenalGland	228	LRRK2	ENSG00000188906.14	12	40196744	40369285	0.00130129	0.00356435	0.715422	17494	0.938412	No
AdrenalGland	228	CNTN1	ENSG00000018236.14	12	40692442	41072418	-0.00243065	0.0103935	0.815323	17494	0.964207	No
AdrenalGland	228	PDZRN4	ENSG00000165966.14	12	41188448	41574582	-0.00358571	0.0125485	0.775358	17494	0.952284	No
AdrenalGland	228	GXYLT1	ENSG00000151233.10	12	42081845	42144879	0.00016861	0.00313358	0.957141	17494	0.992544	No
AdrenalGland	228	YAF2	ENSG00000015153.14	12	42157104	42238349	0.00515911	0.00291873	0.07861	17494	0.539456	No
AdrenalGland	228	PPHLN1	ENSG00000134283.17	12	42238447	42448623	0.00219854	0.0017524	0.21105	17494	0.706083	No
AdrenalGland	228	ZCRB1	ENSG00000139168.7	12	42312078	42326118	0.00483089	0.00273628	0.0789626	17494	0.539456	No
AdrenalGland	228	PRICKLE1	ENSG00000139174.11	12	42456757	42590355	-0.00927316	0.00683645	0.176447	17494	0.672258	No
AdrenalGland	228	PUS7L	ENSG00000129317.14	12	43718993	43758817	-0.00368933	0.00308096	0.232504	17494	0.72611	No
AdrenalGland	228	IRAK4	ENSG00000198001.13	12	43758944	43789543	0.00272351	0.00246466	0.270437	17494	0.751006	No
AdrenalGland	228	TWF1	ENSG00000151239.13	12	43793723	43806375	0.00554375	0.00255052	0.0308775	17494	0.409825	No
AdrenalGland	228	TMEM117	ENSG00000139173.9	12	43836083	44389762	0.000431213	0.00376832	0.909008	17494	0.983316	No
AdrenalGland	228	NELL2	ENSG00000184613.10	12	44508275	44921848	0.00398769	0.0138957	0.774421	17494	0.952271	No
AdrenalGland	228	ANO6	ENSG00000177119.15	12	45216042	45440404	-0.00199527	0.00261463	0.446267	17494	0.846506	No
AdrenalGland	228	RP11-352M15.2	ENSG00000273015.2	12	45718046	45727775	0.00281932	0.00309626	0.363593	17494	0.806441	No
AdrenalGland	228	ARID2	ENSG00000189079.15	12	45729665	45908040	-0.0019339	0.00243616	0.428206	17494	0.839767	No
AdrenalGland	228	SCAF11	ENSG00000139218.17	12	45919131	45992120	-0.00257424	0.00157955	0.104687	17494	0.582137	No
AdrenalGland	228	SLC38A1	ENSG00000111371.15	12	46183063	46270017	0.00220361	0.00732979	0.763994	17494	0.95032	No
AdrenalGland	228	SLC38A2	ENSG00000134294.13	12	46358189	46372867	-0.00416406	0.00460475	0.366894	17494	0.809343	No
AdrenalGland	228	RP11-96H19.1	ENSG00000257261.5	12	46383679	46876159	-0.0109496	0.0073694	0.138855	17494	0.63239	No
AdrenalGland	228	RP11-474P2.4	ENSG00000257496.1	12	46384233	46386991	-0.0143564	0.0208638	0.492163	17494	0.864355	No
AdrenalGland	228	RP11-474P2.6	ENSG00000275481.1	12	46388856	46392126	-0.0199876	0.0120201	0.0978627	17494	0.570416	No
AdrenalGland	228	RP11-446N19.1	ENSG00000272369.1	12	46537502	46652550	0.00750903	0.00873998	0.391252	17494	0.823356	No
AdrenalGland	228	SLC38A4	ENSG00000139209.15	12	46764761	46832408	0.0160195	0.0140151	0.25436	17494	0.741382	No
AdrenalGland	228	RP11-618L22.1	ENSG00000274723.1	12	46970504	46972155	-0.0386156	0.0144679	0.00821281	17494	0.248573	No
AdrenalGland	228	AMIGO2	ENSG00000139211.6	12	47075707	47079951	-0.00294365	0.00520483	0.572308	17494	0.89455	No
AdrenalGland	228	PCED1B	ENSG00000179715.12	12	47104113	47236662	-0.00228026	0.0046144	0.621719	17494	0.909423	No
AdrenalGland	228	RP11-493L12.4	ENSG00000258181.1	12	47248124	47257539	-0.0150211	0.014378	0.297373	17494	0.769678	No
AdrenalGland	228	RPAP3	ENSG00000005175.9	12	47661249	47706061	0.0027453	0.00219011	0.211447	17494	0.706131	No
AdrenalGland	228	ENDOU	ENSG00000111405.8	12	47709734	47725567	-0.00644795	0.0140319	0.646346	17494	0.916187	No
AdrenalGland	228	RP1-197B17.4	ENSG00000274902.1	12	47731908	47732351	0.0268689	0.0157587	0.0896974	17494	0.558239	No
AdrenalGland	228	RAPGEF3	ENSG00000079337.15	12	47734367	47771040	0.0121451	0.00529557	0.0228313	17494	0.370647	No
AdrenalGland	228	SLC48A1	ENSG00000211584.13	12	47753916	47782721	-0.0087734	0.00377591	0.0211265	17494	0.361278	No
AdrenalGland	228	HDAC7	ENSG00000061273.17	12	47782754	47833132	-0.00418922	0.00312879	0.18207	17494	0.678333	No
AdrenalGland	228	VDR	ENSG00000111424.10	12	47841537	47943048	0.00606101	0.00885399	0.494397	17494	0.865567	No
AdrenalGland	228	RP11-89H19.2	ENSG00000278385.1	12	47905122	47906865	0.0120516	0.00962029	0.211725	17494	0.706449	No
AdrenalGland	228	TMEM106C	ENSG00000134291.11	12	47963569	47968878	-0.00119025	0.00300101	0.69206	17494	0.930693	No
AdrenalGland	228	COL2A1	ENSG00000139219.17	12	47972965	48004486	-0.00582261	0.0201307	0.772688	17494	0.952271	No
AdrenalGland	228	RP1-228P16.8	ENSG00000276814.1	12	48039784	48040761	0.0053533	0.012846	0.677312	17494	0.927045	No
AdrenalGland	228	SENP1	ENSG00000079387.13	12	48042898	48105834	-0.00277476	0.0023979	0.248544	17494	0.735958	No
AdrenalGland	228	PFKM	ENSG00000152556.15	12	48105139	48146404	0.000866457	0.00262166	0.741359	17494	0.944614	No
AdrenalGland	228	ASB8	ENSG00000177981.10	12	48147788	48181213	0.00220265	0.00230226	0.339823	17494	0.794448	No
AdrenalGland	228	CCDC184	ENSG00000177875.4	12	48183584	48185926	0.00471398	0.0065717	0.473993	17494	0.857093	No
AdrenalGland	228	RP11-370I10.12	ENSG00000269514.1	12	48198387	48202031	-0.0105231	0.00850264	0.217263	17494	0.712237	No
AdrenalGland	228	OR10AD1	ENSG00000172640.3	12	48202083	48203387	-0.0014133	0.0133565	0.915833	17494	0.984732	No
AdrenalGland	228	RP11-370I10.2	ENSG00000258234.1	12	48231098	48284210	0.00660551	0.0179026	0.71253	17494	0.937521	No
AdrenalGland	228	RP11-370I10.10	ENSG00000275228.1	12	48327942	48328472	-0.0243513	0.0201561	0.228381	17494	0.721351	No
AdrenalGland	228	H1FNT	ENSG00000187166.1	12	48328980	48330279	-0.0129705	0.0123395	0.294427	17494	0.767846	No
AdrenalGland	228	ZNF641	ENSG00000167528.12	12	48337180	48351414	-0.0025261	0.00395752	0.523985	17494	0.877884	No
AdrenalGland	228	RP11-370I10.11	ENSG00000273765.1	12	48360920	48361377	-0.00996889	0.0124573	0.42449	17494	0.838222	No
AdrenalGland	228	ANP32D	ENSG00000139223.2	12	48472665	48473624	-0.0384668	0.0208799	0.0668697	17494	0.515632	No
AdrenalGland	228	C12orf54	ENSG00000177627.9	12	48482503	48496512	-0.00379002	0.0117027	0.746375	17494	0.944614	No
AdrenalGland	228	OR8S1	ENSG00000197376.2	12	48507354	48529897	-0.0242415	0.0170618	0.156886	17494	0.656953	No
AdrenalGland	228	KANSL2	ENSG00000139620.12	12	48653401	48682238	-0.00572204	0.00323446	0.0783593	17494	0.539456	No
AdrenalGland	228	CCNT1	ENSG00000129315.10	12	48688458	48716998	-0.00097747	0.00214106	0.648486	17494	0.916547	No
AdrenalGland	228	ADCY6	ENSG00000174233.11	12	48766465	48789037	-0.00695545	0.00345047	0.0451204	17494	0.455798	No
AdrenalGland	228	CACNB3	ENSG00000167535.7	12	48814432	48828941	0.000809584	0.00483633	0.867222	17494	0.975833	No
AdrenalGland	228	DDX23	ENSG00000174243.9	12	48829764	48852842	-0.00261931	0.00241916	0.280191	17494	0.757593	No
AdrenalGland	228	RND1	ENSG00000172602.9	12	48857145	48865898	0.00614226	0.0148197	0.678965	17494	0.927053	No
AdrenalGland	228	CCDC65	ENSG00000139537.10	12	48904110	48931840	-0.0113584	0.00584141	0.0532021	17494	0.481489	No
AdrenalGland	228	FKBP11	ENSG00000134285.10	12	48921959	48925827	0.00288898	0.00503701	0.566898	17494	0.892354	No
AdrenalGland	228	ARF3	ENSG00000134287.9	12	48935723	48957551	-0.00130502	0.00233539	0.576905	17494	0.896333	No
AdrenalGland	228	WNT10B	ENSG00000169884.13	12	48965340	48971763	-0.00191099	0.0143382	0.894102	17494	0.979908	No
AdrenalGland	228	DDN	ENSG00000181418.7	12	48995149	48999309	0.00240248	0.014957	0.872546	17494	0.977008	No
AdrenalGland	228	PRKAG1	ENSG00000181929.11	12	49002274	49017402	0.0037345	0.00211362	0.0787298	17494	0.539456	No
AdrenalGland	228	KMT2D	ENSG00000167548.14	12	49019236	49059774	-0.00142925	0.00306222	0.641181	17494	0.915421	No
AdrenalGland	228	RHEBL1	ENSG00000167550.10	12	49064685	49070025	0.00973557	0.00888142	0.274283	17494	0.753503	No
AdrenalGland	228	DHH	ENSG00000139549.2	12	49089421	49094819	0.00924978	0.0127393	0.468612	17494	0.855418	No
AdrenalGland	228	LMBR1L	ENSG00000139636.15	12	49096551	49110898	0.00538385	0.00283998	0.0593953	17494	0.496921	No
AdrenalGland	228	TUBA1B	ENSG00000123416.15	12	49128880	49131397	-0.0140684	0.0053707	0.00946171	17494	0.260666	No
AdrenalGland	228	TUBA1A	ENSG00000167552.13	12	49184796	49189324	-0.000467612	0.0062608	0.940535	17494	0.988852	No
AdrenalGland	228	TUBA1C	ENSG00000167553.15	12	49208546	49274603	-0.00227775	0.00543354	0.675505	17494	0.92696	No
AdrenalGland	228	PRPH	ENSG00000135406.13	12	49293897	49298686	-0.0181545	0.0185714	0.329443	17494	0.789183	No
AdrenalGland	228	TROAP	ENSG00000135451.12	12	49323236	49331731	-0.0134648	0.0094823	0.157122	17494	0.657079	No
AdrenalGland	228	DNAJC22	ENSG00000178401.14	12	49346917	49357546	-0.0409997	0.00981299	4.34162e-05	17494	0.0281305	Yes
AdrenalGland	228	SPATS2	ENSG00000123352.17	12	49366584	49527424	0.00259859	0.00247984	0.29592	17494	0.768386	No
AdrenalGland	228	KCNH3	ENSG00000135519.6	12	49539157	49558294	0.00608514	0.0102331	0.55273	17494	0.888431	No
AdrenalGland	228	MCRS1	ENSG00000187778.13	12	49556544	49568153	0.00139284	0.0022361	0.534046	17494	0.880646	No
AdrenalGland	228	PRPF40B	ENSG00000110844.13	12	49568218	49635993	-0.00201624	0.00338191	0.551707	17494	0.888246	No
AdrenalGland	228	FAM186B	ENSG00000135436.8	12	49582885	49605639	-0.00365455	0.0081598	0.654716	17494	0.918957	No
AdrenalGland	228	FMNL3	ENSG00000161791.13	12	49636499	49708165	-0.00366121	0.0031671	0.249014	17494	0.736351	No
AdrenalGland	228	TMBIM6	ENSG00000139644.12	12	49707725	49764934	0.0014352	0.00187852	0.445738	17494	0.846506	No
AdrenalGland	228	NCKAP5L	ENSG00000167566.16	12	49791146	49828750	-0.00239345	0.00337239	0.478681	17494	0.857732	No
AdrenalGland	228	BCDIN3D	ENSG00000186666.5	12	49836039	49843129	-0.00180855	0.00390684	0.643912	17494	0.915665	No
AdrenalGland	228	FAIM2	ENSG00000135472.8	12	49866896	49904217	-0.00881452	0.00912437	0.335156	17494	0.79162	No
AdrenalGland	228	AQP2	ENSG00000167580.7	12	49950741	49958871	-0.00446661	0.0212253	0.833534	17494	0.968083	No
AdrenalGland	228	AQP5	ENSG00000161798.6	12	49961870	49965681	0.00197871	0.0139945	0.887699	17494	0.979237	No
AdrenalGland	228	AQP6	ENSG00000086159.12	12	49967239	49977139	-0.00123918	0.0181016	0.945488	17494	0.989967	No
AdrenalGland	228	RACGAP1	ENSG00000161800.12	12	49989162	50033136	-0.00902909	0.00440623	0.0417134	17494	0.443395	No
AdrenalGland	228	ASIC1	ENSG00000110881.11	12	50057548	50083611	-0.00493709	0.00730585	0.499943	17494	0.868198	No
AdrenalGland	228	SMARCD1	ENSG00000066117.14	12	50084972	50100712	-0.000169693	0.00215754	0.937386	17494	0.988525	No
AdrenalGland	228	GPD1	ENSG00000167588.12	12	50103819	50111319	-0.00812721	0.0126449	0.521117	17494	0.876167	No
AdrenalGland	228	COX14	ENSG00000178449.8	12	50111979	50120457	0.0014101	0.00270322	0.602484	17494	0.903623	No
AdrenalGland	228	CERS5	ENSG00000139624.12	12	50129306	50167533	-0.00127165	0.00227886	0.577435	17494	0.896333	No
AdrenalGland	228	LIMA1	ENSG00000050405.13	12	50175788	50283546	0.00271398	0.00373259	0.467987	17494	0.855296	No
AdrenalGland	228	FAM186A	ENSG00000185958.9	12	50326230	50396622	0.0202165	0.00965665	0.0375258	17494	0.429878	No
AdrenalGland	228	LARP4	ENSG00000161813.21	12	50392383	50480004	-0.00267403	0.00309213	0.388163	17494	0.821908	No
AdrenalGland	228	DIP2B	ENSG00000066084.12	12	50505107	50748667	-0.0033098	0.00328701	0.315148	17494	0.780182	No
AdrenalGland	228	ATF1	ENSG00000123268.8	12	50763710	50821122	0.00166525	0.00309099	0.590645	17494	0.899433	No
AdrenalGland	228	TMPRSS12	ENSG00000186452.10	12	50842920	50887884	0.0160828	0.0166079	0.333989	17494	0.790906	No
AdrenalGland	228	METTL7A	ENSG00000185432.11	12	50923472	50932517	0.00782201	0.00416228	0.061621	17494	0.502797	No
AdrenalGland	228	RP11-407N8.6	ENSG00000274156.1	12	50934942	50935464	-0.0241093	0.0172646	0.164078	17494	0.663045	No
AdrenalGland	228	SLC11A2	ENSG00000110911.14	12	50979401	51028566	-0.000917617	0.00294686	0.75582	17494	0.947701	No
AdrenalGland	228	LETMD1	ENSG00000050426.15	12	51047962	51060424	0.00134631	0.00275225	0.625243	17494	0.910157	No
AdrenalGland	228	CSRNP2	ENSG00000110925.6	12	51061205	51083664	0.00825087	0.00297324	0.00602722	17494	0.221949	No
AdrenalGland	228	TFCP2	ENSG00000135457.9	12	51093663	51173134	-0.00115875	0.00235396	0.623063	17494	0.909915	No
AdrenalGland	228	POU6F1	ENSG00000184271.16	12	51186936	51217708	-0.00293427	0.00273532	0.284646	17494	0.76129	No
AdrenalGland	228	DAZAP2	ENSG00000183283.15	12	51238292	51271362	0.0022606	0.00189735	0.234847	17494	0.727273	No
AdrenalGland	228	SMAGP	ENSG00000170545.16	12	51244558	51270717	-0.00871124	0.00555669	0.118485	17494	0.604485	No
AdrenalGland	228	BIN2	ENSG00000110934.10	12	51281038	51324668	0.00845781	0.00463065	0.0692247	17494	0.522128	No
AdrenalGland	228	CELA1	ENSG00000139610.1	12	51328443	51346679	-0.00902075	0.014174	0.525202	17494	0.877884	No
AdrenalGland	228	GALNT6	ENSG00000139629.15	12	51351247	51392867	-0.00634003	0.00749359	0.398501	17494	0.828446	No
AdrenalGland	228	SLC4A8	ENSG00000050438.16	12	51403073	51515763	0.00226918	0.00906269	0.802538	17494	0.960498	No
AdrenalGland	228	SCN8A	ENSG00000196876.15	12	51590266	51812864	0.0146428	0.00990399	0.140808	17494	0.635033	No
AdrenalGland	228	FIGNL2	ENSG00000261308.2	12	51817840	51848766	-0.0176969	0.017937	0.324991	17494	0.787242	No
AdrenalGland	228	ACVRL1	ENSG00000139567.12	12	51906908	51923361	-0.0060592	0.00381154	0.113437	17494	0.597488	No
AdrenalGland	228	ACVR1B	ENSG00000135503.12	12	51951667	51997078	-0.00219182	0.00271648	0.420676	17494	0.837353	No
AdrenalGland	228	GRASP	ENSG00000161835.10	12	52006940	52015889	0.00273358	0.0080461	0.734398	17494	0.944145	No
AdrenalGland	228	NR4A1	ENSG00000123358.19	12	52022832	52059507	-0.0162553	0.0152527	0.287792	17494	0.762784	No
AdrenalGland	228	RP11-1100L3.8	ENSG00000259884.1	12	52058459	52058619	-0.0407693	0.0261127	0.119992	17494	0.605298	No
AdrenalGland	228	ATG101	ENSG00000123395.14	12	52069246	52077494	-0.00322821	0.00356832	0.366688	17494	0.809326	No
AdrenalGland	228	KRT80	ENSG00000167767.13	12	52168996	52192000	0.00875119	0.00873764	0.317736	17494	0.782211	No
AdrenalGland	228	KRT7	ENSG00000135480.15	12	52232520	52252186	0.00162944	0.00610196	0.789709	17494	0.956719	No
AdrenalGland	228	KRT86	ENSG00000170442.11	12	52249300	52309163	-0.0103778	0.0149881	0.489462	17494	0.863015	No
AdrenalGland	228	KRT6B	ENSG00000185479.5	12	52446651	52452126	-0.0155788	0.017862	0.384129	17494	0.818223	No
AdrenalGland	228	KRT6C	ENSG00000170465.9	12	52468516	52473785	-0.0329432	0.0232035	0.157193	17494	0.657079	No
AdrenalGland	228	KRT6A	ENSG00000205420.10	12	52487174	52493257	-0.0268607	0.0188374	0.155405	17494	0.654624	No
AdrenalGland	228	KRT5	ENSG00000186081.11	12	52514575	52520687	-0.0123298	0.013997	0.379405	17494	0.815262	No
AdrenalGland	228	KRT72	ENSG00000170486.10	12	52585589	52601466	-0.0151021	0.0246084	0.540093	17494	0.884843	No
AdrenalGland	228	KRT2	ENSG00000172867.3	12	52644558	52652164	-0.00242079	0.0245785	0.921637	17494	0.98625	No
AdrenalGland	228	KRT1	ENSG00000167768.4	12	52674736	52680407	0.001107	0.0231359	0.961884	17494	0.993715	No
AdrenalGland	228	KRT4	ENSG00000170477.12	12	52806549	52814551	0.0105941	0.0245253	0.666217	17494	0.923213	No
AdrenalGland	228	KRT78	ENSG00000170423.12	12	52837804	52849092	0.0255391	0.0199059	0.200935	17494	0.69545	No
AdrenalGland	228	KRT8	ENSG00000170421.12	12	52897187	52949920	0.00239569	0.0117346	0.838433	17494	0.968862	No
AdrenalGland	228	KRT18	ENSG00000111057.10	12	52948871	52952901	0.00289999	0.0107552	0.78771	17494	0.955631	No
AdrenalGland	228	EIF4B	ENSG00000063046.17	12	53006158	53042209	0.00122391	0.00332213	0.712945	17494	0.937553	No
AdrenalGland	228	TNS2	ENSG00000111077.17	12	53047051	53064315	-0.00283181	0.00383687	0.461322	17494	0.851912	No
AdrenalGland	228	SPRYD3	ENSG00000167778.8	12	53064373	53079420	0.00200381	0.00264561	0.449671	17494	0.848631	No
AdrenalGland	228	IGFBP6	ENSG00000167779.7	12	53097436	53102345	0.00402837	0.00806357	0.617906	17494	0.908551	No
AdrenalGland	228	SOAT2	ENSG00000167780.11	12	53103518	53124538	-0.00792593	0.0170093	0.641725	17494	0.915494	No
AdrenalGland	228	CSAD	ENSG00000139631.18	12	53157663	53180909	0.00147054	0.0032528	0.651683	17494	0.91814	No
AdrenalGland	228	ZNF740	ENSG00000139651.10	12	53180700	53195141	-0.00396532	0.00262578	0.132538	17494	0.624967	No
AdrenalGland	228	ITGB7	ENSG00000139626.15	12	53195374	53207307	0.0117991	0.00928555	0.205269	17494	0.700133	No
AdrenalGland	228	RARG	ENSG00000172819.16	12	53210567	53232980	-0.000163256	0.00329139	0.960488	17494	0.993307	No
AdrenalGland	228	MFSD5	ENSG00000182544.8	12	53251251	53254405	-0.00473334	0.00291631	0.106106	17494	0.585672	No
AdrenalGland	228	ESPL1	ENSG00000135476.11	12	53268299	53293643	-0.0118519	0.00720986	0.101734	17494	0.577085	No
AdrenalGland	228	PFDN5	ENSG00000123349.13	12	53295291	53299450	0.000137332	0.00280598	0.961013	17494	0.993379	No
AdrenalGland	228	C12orf10	ENSG00000139637.13	12	53299686	53307177	0.0018515	0.00253331	0.465695	17494	0.853432	No
AdrenalGland	228	AAAS	ENSG00000094914.12	12	53307456	53324864	-0.00123393	0.00263778	0.640429	17494	0.915033	No
AdrenalGland	228	SP1	ENSG00000185591.9	12	53380176	53416446	-0.00486223	0.00257497	0.0603952	17494	0.501121	No
AdrenalGland	228	AMHR2	ENSG00000135409.10	12	53423855	53431534	-0.011038	0.00548988	0.0456706	17494	0.459701	No
AdrenalGland	228	PRR13	ENSG00000205352.10	12	53441605	53446645	-0.0011248	0.00213921	0.599592	17494	0.902963	No
AdrenalGland	228	PCBP2	ENSG00000197111.15	12	53452102	53479668	0.000897996	0.00231673	0.698702	17494	0.932816	No
AdrenalGland	228	MAP3K12	ENSG00000139625.12	12	53481163	53500063	0.000747869	0.00390739	0.848402	17494	0.971114	No
AdrenalGland	228	TARBP2	ENSG00000139546.10	12	53500937	53506431	0.0038087	0.00262588	0.148454	17494	0.648453	No
AdrenalGland	228	NPFF	ENSG00000139574.8	12	53506690	53507638	0.00560096	0.00487755	0.252171	17494	0.738528	No
AdrenalGland	228	ATF7	ENSG00000170653.18	12	53507856	53626410	-0.00661168	0.00205614	0.00151153	17494	0.137801	No
AdrenalGland	228	ATP5G2	ENSG00000135390.17	12	53632726	53677408	-0.00222869	0.00252952	0.379307	17494	0.815262	No
AdrenalGland	228	CALCOCO1	ENSG00000012822.15	12	53708517	53727745	-0.00119538	0.00294547	0.685283	17494	0.92825	No
AdrenalGland	228	HOXC10	ENSG00000180818.4	12	53985084	53990279	0.0162677	0.0180441	0.368348	17494	0.810449	No
AdrenalGland	228	HOXC6	ENSG00000197757.7	12	53990624	54030823	-0.00167906	0.00664975	0.800907	17494	0.959459	No
AdrenalGland	228	HOXC9	ENSG00000180806.4	12	53994895	54003337	0.00846038	0.0103744	0.415724	17494	0.836061	No
AdrenalGland	228	HOXC8	ENSG00000037965.5	12	54009106	54012362	-0.00184964	0.0100679	0.854417	17494	0.972626	No
AdrenalGland	228	AC012531.25	ENSG00000260597.1	12	54019910	54022589	-0.00540978	0.0125201	0.666129	17494	0.923213	No
AdrenalGland	228	HOXC5	ENSG00000172789.3	12	54032853	54035358	0.00498339	0.00613457	0.417532	17494	0.836995	No
AdrenalGland	228	HOXC4	ENSG00000198353.7	12	54037854	54056030	-0.00323662	0.00555658	0.560878	17494	0.891833	No
AdrenalGland	228	FLJ12825	ENSG00000248265.1	12	54058254	54122234	-0.0128857	0.0126311	0.30885	17494	0.775829	No
AdrenalGland	228	RP11-834C11.4	ENSG00000250742.2	12	54126098	54142493	-0.00352458	0.00451983	0.436401	17494	0.843315	No
AdrenalGland	228	SMUG1	ENSG00000123415.15	12	54129518	54189008	0.0014426	0.00239539	0.547675	17494	0.887925	No
AdrenalGland	228	RP11-834C11.15	ENSG00000283073.1	12	54142591	54147485	0.00223421	0.0170713	0.896002	17494	0.979908	No
AdrenalGland	228	RP11-834C11.11	ENSG00000260470.1	12	54145069	54146295	0.0134409	0.0217774	0.537786	17494	0.882902	No
AdrenalGland	228	CBX5	ENSG00000094916.15	12	54230940	54280133	-0.00167496	0.00304811	0.583252	17494	0.897049	No
AdrenalGland	228	HNRNPA1	ENSG00000135486.17	12	54280193	54287088	-0.00645498	0.00299454	0.0322757	17494	0.413122	No
AdrenalGland	228	NFE2	ENSG00000123405.13	12	54292111	54301121	0.0152752	0.0191211	0.425286	17494	0.838777	No
AdrenalGland	228	COPZ1	ENSG00000111481.9	12	54301202	54351849	0.00180593	0.00210013	0.390836	17494	0.823055	No
AdrenalGland	228	GPR84	ENSG00000139572.3	12	54362445	54364487	-0.0282419	0.0117488	0.017111	17494	0.33596	No
AdrenalGland	228	ZNF385A	ENSG00000161642.17	12	54369133	54391298	0.00598179	0.00497317	0.23043	17494	0.724223	No
AdrenalGland	228	ITGA5	ENSG00000161638.10	12	54395261	54419460	-0.00173436	0.00450684	0.700761	17494	0.933254	No
AdrenalGland	228	GTSF1	ENSG00000170627.10	12	54455950	54473599	-0.0173089	0.0231441	0.455388	17494	0.849393	No
AdrenalGland	228	NCKAP1L	ENSG00000123338.12	12	54497711	54548238	-0.000326179	0.00343413	0.924422	17494	0.986497	No
AdrenalGland	228	PDE1B	ENSG00000123360.11	12	54549350	54579239	0.00457317	0.00599473	0.446417	17494	0.846506	No
AdrenalGland	228	PPP1R1A	ENSG00000135447.16	12	54575387	54588659	-0.016553	0.0135421	0.222976	17494	0.716388	No
AdrenalGland	228	DCD	ENSG00000161634.11	12	54644591	54648493	-0.00680531	0.0252923	0.788148	17494	0.955964	No
AdrenalGland	228	MUCL1	ENSG00000172551.10	12	54830519	54858393	-0.0133831	0.0311537	0.667948	17494	0.923868	No
AdrenalGland	228	TESPA1	ENSG00000135426.15	12	54948018	54984746	0.0260692	0.0138071	0.0604172	17494	0.501121	No
AdrenalGland	228	NEUROD4	ENSG00000123307.3	12	55019945	55030014	-0.0109836	0.0150631	0.466725	17494	0.85448	No
AdrenalGland	228	METTL7B	ENSG00000170439.6	12	55681546	55684567	-0.0154272	0.0108056	0.154893	17494	0.654425	No
AdrenalGland	228	ITGA7	ENSG00000135424.15	12	55684612	55716036	0.00391205	0.00631401	0.536218	17494	0.881883	No
AdrenalGland	228	BLOC1S1	ENSG00000135441.7	12	55716044	55720087	-0.00446179	0.00359229	0.215631	17494	0.709738	No
AdrenalGland	228	RDH5	ENSG00000135437.9	12	55720367	55724705	0.00119974	0.00640468	0.851592	17494	0.971867	No
AdrenalGland	228	CD63	ENSG00000135404.11	12	55725323	55729661	-0.00310776	0.00355648	0.383228	17494	0.817584	No
AdrenalGland	228	GDF11	ENSG00000135414.9	12	55743280	55757273	-0.00345406	0.00447509	0.441093	17494	0.844254	No
AdrenalGland	228	SARNP	ENSG00000205323.8	12	55757279	55817756	0.00347212	0.00240363	0.150109	17494	0.650037	No
AdrenalGland	228	ORMDL2	ENSG00000123353.9	12	55817919	55820959	0.00233631	0.00314709	0.458708	17494	0.850467	No
AdrenalGland	228	DNAJC14	ENSG00000135392.15	12	55821880	55829607	-0.00287246	0.00266578	0.282502	17494	0.759816	No
AdrenalGland	228	MMP19	ENSG00000123342.15	12	55836247	55842966	-0.00557965	0.00831809	0.503109	17494	0.868935	No
AdrenalGland	228	PYM1	ENSG00000170473.16	12	55901413	55932560	0.00210982	0.00221608	0.342189	17494	0.7953	No
AdrenalGland	228	DGKA	ENSG00000065357.19	12	55927614	55954027	0.00641925	0.00469553	0.173085	17494	0.670426	No
AdrenalGland	228	PMEL	ENSG00000185664.14	12	55954105	55973317	0.00862806	0.00681877	0.207179	17494	0.702538	No
AdrenalGland	228	CDK2	ENSG00000123374.10	12	55966769	55972784	-2.88102e-05	0.00306824	0.992517	17494	0.998297	No
AdrenalGland	228	RAB5B	ENSG00000111540.15	12	55973913	55996683	0.0013638	0.00162	0.400849	17494	0.828818	No
AdrenalGland	228	SUOX	ENSG00000139531.12	12	55997180	56006641	0.000129468	0.00322278	0.967994	17494	0.994692	No
AdrenalGland	228	IKZF4	ENSG00000123411.14	12	56007659	56038435	-0.00947769	0.00517954	0.0687204	17494	0.52138	No
AdrenalGland	228	RPS26	ENSG00000197728.9	12	56041853	56044675	0.0061633	0.00995902	0.536688	17494	0.882159	No
AdrenalGland	228	ERBB3	ENSG00000065361.14	12	56079857	56103505	-4.56384e-05	0.0119725	0.996962	17494	0.998913	No
AdrenalGland	228	PA2G4	ENSG00000170515.13	12	56104319	56113907	-0.000370722	0.00184816	0.841217	17494	0.970343	No
AdrenalGland	228	RPL41	ENSG00000229117.8	12	56116586	56117943	-0.00617841	0.00402927	0.126716	17494	0.616248	No
AdrenalGland	228	ZC3H10	ENSG00000135482.6	12	56118159	56127514	-0.00188231	0.00366215	0.607809	17494	0.905184	No
AdrenalGland	228	ESYT1	ENSG00000139641.12	12	56128056	56144671	-0.00241309	0.00250537	0.336593	17494	0.792358	No
AdrenalGland	228	MYL6B	ENSG00000196465.10	12	56152256	56157982	-0.00128975	0.00427008	0.762923	17494	0.950047	No
AdrenalGland	228	MYL6	ENSG00000092841.18	12	56158161	56162982	0.00321558	0.00279771	0.251739	17494	0.738528	No
AdrenalGland	228	SMARCC2	ENSG00000139613.11	12	56163497	56189567	-0.00461949	0.00273078	0.0922268	17494	0.560411	No
AdrenalGland	228	RNF41	ENSG00000181852.17	12	56202175	56221933	0.000635608	0.00246563	0.796829	17494	0.958518	No
AdrenalGland	228	NABP2	ENSG00000139579.12	12	56222015	56229854	-0.00235784	0.00212316	0.268063	17494	0.751006	No
AdrenalGland	228	SLC39A5	ENSG00000139540.11	12	56230049	56237806	0.0123349	0.00922227	0.18253	17494	0.67911	No
AdrenalGland	228	ANKRD52	ENSG00000139645.9	12	56237847	56258391	-0.00158327	0.00326811	0.628574	17494	0.911662	No
AdrenalGland	228	COQ10A	ENSG00000135469.13	12	56266858	56270966	0.00609789	0.00549774	0.268653	17494	0.751006	No
AdrenalGland	228	CS	ENSG00000062485.18	12	56271699	56300392	0.00197449	0.00204996	0.336586	17494	0.792358	No
AdrenalGland	228	CNPY2	ENSG00000257727.5	12	56309842	56316222	0.00405499	0.00209247	0.0540025	17494	0.482903	No
AdrenalGland	228	PAN2	ENSG00000135473.14	12	56316337	56334053	0.00140903	0.0034523	0.683594	17494	0.927519	No
AdrenalGland	228	IL23A	ENSG00000110944.8	12	56334174	56340410	0.00712088	0.00794175	0.370958	17494	0.812067	No
AdrenalGland	228	STAT2	ENSG00000170581.13	12	56341597	56360126	-0.00338775	0.00319256	0.289868	17494	0.764051	No
AdrenalGland	228	TIMELESS	ENSG00000111602.11	12	56416373	56449403	-0.000745299	0.00356728	0.834712	17494	0.968083	No
AdrenalGland	228	MIP	ENSG00000135517.6	12	56449502	56469038	-0.0103315	0.0112035	0.357522	17494	0.802572	No
AdrenalGland	228	SPRYD4	ENSG00000176422.13	12	56468567	56479707	-0.00659613	0.00323647	0.0428218	17494	0.447708	No
AdrenalGland	228	GLS2	ENSG00000135423.12	12	56479780	56488414	-0.00956142	0.0106941	0.372323	17494	0.812067	No
AdrenalGland	228	RBMS2	ENSG00000076067.12	12	56521929	56595595	0.000841789	0.00216525	0.697846	17494	0.932527	No
AdrenalGland	228	BAZ2A	ENSG00000076108.11	12	56596197	56636816	-0.00274256	0.00278011	0.325049	17494	0.787242	No
AdrenalGland	228	ATP5B	ENSG00000110955.8	12	56638175	56646068	0.00235998	0.0026804	0.379638	17494	0.815262	No
AdrenalGland	228	PTGES3	ENSG00000110958.15	12	56663341	56688408	-0.0012224	0.0028576	0.669264	17494	0.924226	No
AdrenalGland	228	NACA	ENSG00000196531.10	12	56712428	56731595	-0.00052778	0.00249837	0.832901	17494	0.968083	No
AdrenalGland	228	PRIM1	ENSG00000198056.13	12	56731629	56752373	-0.00252192	0.00484643	0.603367	17494	0.90395	No
AdrenalGland	228	HSD17B6	ENSG00000025423.11	12	56752161	56787790	0.0225459	0.0133313	0.0923095	17494	0.560411	No
AdrenalGland	228	SDR9C7	ENSG00000170426.1	12	56923154	56934405	-0.00908023	0.0215092	0.673351	17494	0.925957	No
AdrenalGland	228	RDH16	ENSG00000139547.7	12	56951431	56959374	0.0129373	0.00781064	0.0991702	17494	0.572569	No
AdrenalGland	228	GPR182	ENSG00000166856.2	12	56994446	56998441	-0.01636	0.00989455	0.0997648	17494	0.573918	No
AdrenalGland	228	ZBTB39	ENSG00000166860.2	12	56998834	57006446	-0.00359074	0.00343598	0.297229	17494	0.769678	No
AdrenalGland	228	TAC3	ENSG00000166863.11	12	57010000	57028883	-0.0239496	0.0216949	0.270913	17494	0.751562	No
AdrenalGland	228	MYO1A	ENSG00000166866.12	12	57028517	57051198	-0.004777	0.0132356	0.718529	17494	0.939719	No
AdrenalGland	228	NEMP1	ENSG00000166881.9	12	57055643	57088063	-0.00650915	0.00426367	0.128381	17494	0.618312	No
AdrenalGland	228	NAB2	ENSG00000166886.12	12	57088894	57095407	-0.00236154	0.00547372	0.666605	17494	0.923278	No
AdrenalGland	228	STAT6	ENSG00000166888.11	12	57095477	57132139	-0.00487903	0.0023473	0.0388959	17494	0.434984	No
AdrenalGland	228	LRP1	ENSG00000123384.13	12	57128493	57213351	-0.0139633	0.00395974	0.000519333	17494	0.0831656	No
AdrenalGland	228	NXPH4	ENSG00000182379.9	12	57216795	57226449	-0.00520646	0.0172661	0.763306	17494	0.950047	No
AdrenalGland	228	SHMT2	ENSG00000182199.10	12	57229327	57234902	-0.0034821	0.00301654	0.2497	17494	0.736728	No
AdrenalGland	228	NDUFA4L2	ENSG00000185633.10	12	57234936	57240715	0.00629945	0.00842659	0.455574	17494	0.849393	No
AdrenalGland	228	STAC3	ENSG00000185482.7	12	57243453	57251193	0.00346652	0.00478441	0.469553	17494	0.85627	No
AdrenalGland	228	R3HDM2	ENSG00000179912.20	12	57253764	57431005	-0.00589637	0.00245052	0.0170039	17494	0.334985	No
AdrenalGland	228	INHBE	ENSG00000139269.2	12	57452323	57459280	-0.00342228	0.0138511	0.805096	17494	0.960965	No
AdrenalGland	228	GLI1	ENSG00000111087.9	12	57460135	57472254	-0.0158842	0.00919597	0.0856135	17494	0.551241	No
AdrenalGland	228	ARHGAP9	ENSG00000123329.17	12	57472263	57488814	0.00529308	0.00501647	0.292596	17494	0.766722	No
AdrenalGland	228	MARS	ENSG00000166986.14	12	57475445	57516587	5.69514e-05	0.00233948	0.980602	17494	0.996512	No
AdrenalGland	228	DDIT3	ENSG00000175197.11	12	57516656	57520517	-0.00432333	0.00656764	0.511095	17494	0.873148	No
AdrenalGland	228	MBD6	ENSG00000166987.14	12	57520710	57530101	0.00532827	0.00393502	0.1772	17494	0.672394	No
AdrenalGland	228	DCTN2	ENSG00000175203.15	12	57530149	57547331	0.000252031	0.0022166	0.909585	17494	0.983346	No
AdrenalGland	228	KIF5A	ENSG00000155980.11	12	57549998	57586632	0.000563225	0.0112532	0.960131	17494	0.99329	No
AdrenalGland	228	PIP4K2C	ENSG00000166908.17	12	57591174	57603418	0.00172707	0.00224579	0.442759	17494	0.845562	No
AdrenalGland	228	DTX3	ENSG00000178498.15	12	57604622	57609804	-0.00238161	0.00227566	0.296529	17494	0.768858	No
AdrenalGland	228	ARHGEF25	ENSG00000240771.6	12	57610180	57619379	-0.00437215	0.00394916	0.269537	17494	0.751006	No
AdrenalGland	228	SLC26A10	ENSG00000135502.17	12	57619527	57625894	-0.00312695	0.00730073	0.668875	17494	0.924053	No
AdrenalGland	228	B4GALNT1	ENSG00000135454.13	12	57626152	57633355	0.0104753	0.0105614	0.322432	17494	0.785408	No
AdrenalGland	228	OS9	ENSG00000135506.15	12	57693955	57721557	-0.00450833	0.00270319	0.0968785	17494	0.56884	No
AdrenalGland	228	AGAP2	ENSG00000135439.11	12	57723761	57742157	0.00489244	0.00602182	0.41747	17494	0.836995	No
AdrenalGland	228	TSPAN31	ENSG00000135452.9	12	57739736	57750211	0.000823428	0.00228225	0.718622	17494	0.939719	No
AdrenalGland	228	CDK4	ENSG00000135446.16	12	57750442	57756013	-0.00745074	0.00310621	0.0173465	17494	0.33757	No
AdrenalGland	228	MARCH9	ENSG00000139266.5	12	57755098	57760407	0.000456258	0.00283477	0.87229	17494	0.977008	No
AdrenalGland	228	CYP27B1	ENSG00000111012.9	12	57762339	57767251	0.00147037	0.00605299	0.808312	17494	0.962018	No
AdrenalGland	228	METTL1	ENSG00000037897.16	12	57768471	57772599	-0.00117693	0.00373089	0.752735	17494	0.946033	No
AdrenalGland	228	METTL21B	ENSG00000123427.16	12	57771606	57782541	-0.00560908	0.00474658	0.238684	17494	0.729281	No
AdrenalGland	228	TSFM	ENSG00000123297.17	12	57782589	57808071	0.00525655	0.00345272	0.129433	17494	0.620058	No
AdrenalGland	228	AVIL	ENSG00000135407.10	12	57797740	57818704	-5.99836e-05	0.00806379	0.994072	17494	0.998352	No
AdrenalGland	228	RP11-571M6.17	ENSG00000270039.1	12	57803838	57804415	0.0064608	0.00643604	0.31663	17494	0.78078	No
AdrenalGland	228	RP11-571M6.18	ENSG00000269903.1	12	57814494	57814926	0.0127067	0.0109557	0.247462	17494	0.735337	No
AdrenalGland	228	CTDSP2	ENSG00000175215.10	12	57819927	57846739	-0.00713966	0.00264442	0.00751257	17494	0.240265	No
AdrenalGland	228	RP11-620J15.2	ENSG00000245651.2	12	57869835	57895651	-0.0152512	0.0148906	0.306933	17494	0.7756	No
AdrenalGland	228	RP11-620J15.3	ENSG00000257698.1	12	57931528	57936175	0.00574071	0.00332564	0.0858114	17494	0.551374	No
AdrenalGland	228	ATP23	ENSG00000166896.7	12	57941541	57957269	0.00458035	0.00444906	0.304447	17494	0.773349	No
AdrenalGland	228	RP11-767I20.1	ENSG00000257259.1	12	58565960	58781747	0.00954062	0.0156785	0.543515	17494	0.886054	No
AdrenalGland	228	LRIG3	ENSG00000139263.11	12	58872149	58920522	-0.0179059	0.00575682	0.00213306	17494	0.154837	No
AdrenalGland	228	SLC16A7	ENSG00000118596.11	12	59596067	59789855	0.00230926	0.00491018	0.638639	17494	0.914429	No
AdrenalGland	228	FAM19A2	ENSG00000198673.10	12	61708259	62279150	0.0111143	0.00949763	0.243265	17494	0.733231	No
AdrenalGland	228	USP15	ENSG00000135655.15	12	62260338	62417431	0.00241574	0.00347539	0.487777	17494	0.862372	No
AdrenalGland	228	MON2	ENSG00000061987.14	12	62466817	62600479	0.00532306	0.00185333	0.0045032	17494	0.197914	No
AdrenalGland	228	LINC01465	ENSG00000221949.5	12	62601751	62603685	-0.00240074	0.00727386	0.741697	17494	0.944614	No
AdrenalGland	228	RP11-631N16.4	ENSG00000275180.1	12	62603909	62604399	-0.00340686	0.00733418	0.642767	17494	0.915494	No
AdrenalGland	228	RP11-631N16.2	ENSG00000257354.2	12	62613605	62622213	-0.00976687	0.00498336	0.0513565	17494	0.476621	No
AdrenalGland	228	PPM1H	ENSG00000111110.11	12	62643982	62935037	-0.00557189	0.00627665	0.375729	17494	0.812794	No
AdrenalGland	228	AVPR1A	ENSG00000166148.3	12	63142759	63150942	-0.00596634	0.0105275	0.57151	17494	0.894083	No
AdrenalGland	228	DPY19L2	ENSG00000177990.11	12	63558913	63668849	0.0019096	0.00519565	0.713595	17494	0.937879	No
AdrenalGland	228	TMEM5	ENSG00000118600.11	12	63779803	63809558	0.00843049	0.00349824	0.016835	17494	0.333535	No
AdrenalGland	228	SRGAP1	ENSG00000196935.8	12	63844293	64162221	0.00299018	0.00441012	0.498515	17494	0.867764	No
AdrenalGland	228	C12orf66	ENSG00000174206.12	12	64186316	64222296	0.00106947	0.00281186	0.704084	17494	0.934413	No
AdrenalGland	228	XPOT	ENSG00000184575.11	12	64404350	64451127	0.00388048	0.00296548	0.192145	17494	0.688335	No
AdrenalGland	228	TBK1	ENSG00000183735.9	12	64455840	64502108	0.00763718	0.00207647	0.000300027	17494	0.0672049	No
AdrenalGland	228	RASSF3	ENSG00000153179.12	12	64507001	64697567	0.0115116	0.00422116	0.00694026	17494	0.235296	No
AdrenalGland	228	GNS	ENSG00000135677.10	12	64713445	64759447	0.0068208	0.00372622	0.0686218	17494	0.52138	No
AdrenalGland	228	TBC1D30	ENSG00000111490.12	12	64781193	64881032	0.00410634	0.00423217	0.333051	17494	0.790663	No
AdrenalGland	228	WIF1	ENSG00000156076.9	12	65050626	65121566	-0.0195591	0.021081	0.354595	17494	0.800423	No
AdrenalGland	228	LEMD3	ENSG00000174106.2	12	65169571	65248327	-0.00228649	0.00222451	0.30522	17494	0.773732	No
AdrenalGland	228	MSRB3	ENSG00000174099.10	12	65278643	65488244	-0.00278843	0.00516751	0.590051	17494	0.899433	No
AdrenalGland	228	LLPH	ENSG00000139233.6	12	66116555	66130750	0.00478087	0.00228677	0.0377849	17494	0.430345	No
AdrenalGland	228	TMBIM4	ENSG00000155957.17	12	66135846	66170072	0.00219548	0.00291982	0.452956	17494	0.84881	No
AdrenalGland	228	IRAK3	ENSG00000090376.10	12	66188879	66254622	-0.00591166	0.00434165	0.174806	17494	0.672238	No
AdrenalGland	228	HELB	ENSG00000127311.9	12	66302545	66347430	-0.00717733	0.0073098	0.327312	17494	0.788741	No
AdrenalGland	228	GRIP1	ENSG00000155974.11	12	66347646	66804186	0.00869128	0.0103241	0.40085	17494	0.828818	No
AdrenalGland	228	CAND1	ENSG00000111530.12	12	67269281	67319951	0.00310504	0.00180836	0.0874737	17494	0.554444	No
AdrenalGland	228	DYRK2	ENSG00000127334.10	12	67648338	67665406	0.00181736	0.00342818	0.596597	17494	0.902963	No
AdrenalGland	228	MDM1	ENSG00000111554.14	12	68272443	68332381	0.00584548	0.00328242	0.0764116	17494	0.536402	No
AdrenalGland	228	RP11-81H14.2	ENSG00000251301.6	12	68332888	68451663	0.00219664	0.0118398	0.852996	17494	0.972593	No
AdrenalGland	228	RP11-81H14.1	ENSG00000273824.1	12	68426331	68427737	-0.019295	0.0197565	0.329893	17494	0.789263	No
AdrenalGland	228	RAP1B	ENSG00000127314.17	12	68610839	68671901	0.00157045	0.00223211	0.482494	17494	0.859845	No
AdrenalGland	228	RP11-637A17.2	ENSG00000247363.2	12	68674371	68687755	0.00985103	0.00897055	0.27342	17494	0.75276	No
AdrenalGland	228	NUP107	ENSG00000111581.9	12	68686734	68745809	0.00409109	0.00283151	0.15002	17494	0.650037	No
AdrenalGland	228	SLC35E3	ENSG00000175782.9	12	68746106	68793964	-0.00390715	0.00253458	0.124721	17494	0.612974	No
AdrenalGland	228	MDM2	ENSG00000135679.22	12	68808176	68850686	0.00364745	0.00444098	0.412416	17494	0.834184	No
AdrenalGland	228	CPM	ENSG00000135678.11	12	68851175	68971570	-0.000433285	0.00882995	0.960911	17494	0.993333	No
AdrenalGland	228	CPSF6	ENSG00000111605.16	12	69239537	69274358	-0.00263576	0.00281482	0.350171	17494	0.799068	No
AdrenalGland	228	LYZ	ENSG00000090382.6	12	69348341	69354234	0.0195631	0.0111014	0.0795146	17494	0.539456	No
AdrenalGland	228	YEATS4	ENSG00000127337.6	12	69359703	69390796	0.00453233	0.00453954	0.319252	17494	0.782728	No
AdrenalGland	228	FRS2	ENSG00000166225.8	12	69470349	69579789	0.00382772	0.00262116	0.145727	17494	0.641831	No
AdrenalGland	228	CCT2	ENSG00000166226.12	12	69585334	69601570	-0.00115503	0.00251603	0.646671	17494	0.916187	No
AdrenalGland	228	BEST3	ENSG00000127325.18	12	69643360	69699476	0.0167229	0.0111591	0.135511	17494	0.628598	No
AdrenalGland	228	RAB3IP	ENSG00000127328.21	12	69738681	69823204	-0.00354078	0.00465633	0.447871	17494	0.847034	No
AdrenalGland	228	MYRFL	ENSG00000166268.10	12	69825304	69959097	-0.00734466	0.0164629	0.655969	17494	0.918957	No
AdrenalGland	228	LINC01481	ENSG00000257815.5	12	69904033	70242893	0.00385136	0.00534056	0.471633	17494	0.856941	No
AdrenalGland	228	LINC01481	ENSG00000257613.1	12	70219132	70221862	-0.0152382	0.01923	0.42903	17494	0.840382	No
AdrenalGland	228	CNOT2	ENSG00000111596.11	12	70242994	70354993	-0.000255984	0.00178328	0.885999	17494	0.979191	No
AdrenalGland	228	KCNMB4	ENSG00000135643.4	12	70366276	70434292	-0.0173798	0.0134173	0.196657	17494	0.693022	No
AdrenalGland	228	PTPRB	ENSG00000127329.15	12	70515866	70637440	0.00263088	0.00600934	0.661992	17494	0.921813	No
AdrenalGland	228	PTPRR	ENSG00000153233.12	12	70638073	70920843	0.0182921	0.0176756	0.301938	17494	0.772278	No
AdrenalGland	228	TSPAN8	ENSG00000127324.8	12	71125085	71441898	0.0228974	0.017009	0.179719	17494	0.675986	No
AdrenalGland	228	LGR5	ENSG00000139292.12	12	71439770	71586310	-0.00338842	0.013187	0.797472	17494	0.958518	No
AdrenalGland	228	ZFC3H1	ENSG00000133858.15	12	71609472	71667725	0.00020509	0.00336285	0.951429	17494	0.990784	No
AdrenalGland	228	THAP2	ENSG00000173451.6	12	71663970	71680639	-0.000552323	0.00846887	0.948064	17494	0.990586	No
AdrenalGland	228	TMEM19	ENSG00000139291.13	12	71686087	71705046	0.00385322	0.00314272	0.221569	17494	0.715817	No
AdrenalGland	228	RAB21	ENSG00000080371.5	12	71754874	71800285	0.0017535	0.00214048	0.413614	17494	0.834184	No
AdrenalGland	228	TBC1D15	ENSG00000121749.15	12	71839707	71927248	0.0031813	0.00212821	0.13649	17494	0.629851	No
AdrenalGland	228	TRHDE	ENSG00000072657.8	12	72087266	72670757	-0.0168711	0.0147633	0.254459	17494	0.741548	No
AdrenalGland	228	ATXN7L3B	ENSG00000253719.3	12	74537827	74545430	-0.00321588	0.00192628	0.0965428	17494	0.568559	No
AdrenalGland	228	CAPS2	ENSG00000180881.19	12	75275979	75390928	0.00375092	0.00385546	0.331751	17494	0.789829	No
AdrenalGland	228	GLIPR1L1	ENSG00000173401.9	12	75334639	75370560	-0.00359423	0.00881422	0.683862	17494	0.927689	No
AdrenalGland	228	GLIPR1L2	ENSG00000180481.10	12	75391070	75432688	-0.0178551	0.0120407	0.13963	17494	0.633401	No
AdrenalGland	228	GLIPR1	ENSG00000139278.9	12	75480680	75503853	0.00429105	0.00590702	0.468398	17494	0.855418	No
AdrenalGland	228	KRR1	ENSG00000111615.13	12	75490861	75511621	-0.00211405	0.00195691	0.281271	17494	0.758643	No
AdrenalGland	228	PHLDA1	ENSG00000139289.13	12	76025447	76033932	-0.022967	0.00536586	2.86006e-05	17494	0.0254095	Yes
AdrenalGland	228	NAP1L1	ENSG00000187109.13	12	76036587	76085033	-0.00373274	0.00286314	0.193783	17494	0.689859	No
AdrenalGland	228	RP11-54A9.1	ENSG00000257219.5	12	76259839	76305131	-0.0124001	0.0125297	0.323505	17494	0.786629	No
AdrenalGland	228	BBS10	ENSG00000179941.6	12	76344474	76348442	-0.00565968	0.00352141	0.109538	17494	0.591405	No
AdrenalGland	228	OSBPL8	ENSG00000091039.16	12	76351797	76559809	-0.00171834	0.00238086	0.471277	17494	0.856941	No
AdrenalGland	228	RP11-20E24.1	ENSG00000257526.2	12	76562294	76615567	0.00297746	0.0161925	0.85429	17494	0.972626	No
AdrenalGland	228	ZDHHC17	ENSG00000186908.14	12	76763588	76853696	-0.000357981	0.00243695	0.883357	17494	0.978935	No
AdrenalGland	228	CSRP2	ENSG00000175183.9	12	76858715	76879060	0.00205614	0.00680693	0.762907	17494	0.950047	No
AdrenalGland	228	E2F7	ENSG00000165891.15	12	77021247	77065580	-0.02319	0.0135771	0.0891396	17494	0.557133	No
AdrenalGland	228	NAV3	ENSG00000067798.14	12	77324641	78213008	-0.00304916	0.00711706	0.668786	17494	0.924053	No
AdrenalGland	228	SYT1	ENSG00000067715.13	12	78863993	79452008	-0.012343	0.00882801	0.163566	17494	0.661754	No
AdrenalGland	228	RP1-78O14.1	ENSG00000257894.2	12	79341205	79503396	0.00266609	0.0120766	0.825495	17494	0.967196	No
AdrenalGland	228	PAWR	ENSG00000177425.10	12	79574979	79691097	-0.00286297	0.00313724	0.362533	17494	0.805602	No
AdrenalGland	228	PPP1R12A	ENSG00000058272.16	12	79773563	79934900	0.000561084	0.00195342	0.774224	17494	0.952271	No
AdrenalGland	228	LIN7A	ENSG00000111052.7	12	80792520	80889369	0.00480251	0.00582045	0.410264	17494	0.833952	No
AdrenalGland	228	ACSS3	ENSG00000111058.7	12	80936414	81261205	0.000278226	0.00631525	0.964902	17494	0.994247	No
AdrenalGland	228	PPFIA2	ENSG00000139220.16	12	81261949	81759553	0.0360444	0.0136023	0.00867727	17494	0.25216	No
AdrenalGland	228	RP11-121G22.3	ENSG00000257467.5	12	81270675	81312422	0.025501	0.0196343	0.195464	17494	0.692056	No
AdrenalGland	228	CCDC59	ENSG00000133773.11	12	82223681	82358496	0.00257072	0.00253061	0.310892	17494	0.777563	No
AdrenalGland	228	METTL25	ENSG00000127720.7	12	82358789	82479236	0.0058238	0.00334768	0.0834133	17494	0.546404	No
AdrenalGland	228	TMTC2	ENSG00000179104.8	12	82686880	83134870	-0.00268724	0.00567471	0.636325	17494	0.914007	No
AdrenalGland	228	RASSF9	ENSG00000198774.4	12	85800697	85836570	-0.0243493	0.0155456	0.11881	17494	0.604949	No
AdrenalGland	228	NTS	ENSG00000133636.10	12	85874295	85882992	-0.0154158	0.0304735	0.613484	17494	0.906666	No
AdrenalGland	228	MGAT4C	ENSG00000182050.13	12	85955666	86601304	0.00435271	0.0143803	0.762435	17494	0.949982	No
AdrenalGland	228	RP11-248E9.6	ENSG00000257940.1	12	87816486	87817831	0.0115913	0.0224576	0.606311	17494	0.904863	No
AdrenalGland	228	C12orf29	ENSG00000133641.17	12	88034132	88050160	0.00570466	0.00297102	0.0562265	17494	0.489854	No
AdrenalGland	228	CEP290	ENSG00000198707.14	12	88050354	88142216	0.00095346	0.00333856	0.775479	17494	0.952284	No
AdrenalGland	228	TMTC3	ENSG00000139324.11	12	88142296	88199887	0.00462944	0.00299935	0.124249	17494	0.612436	No
AdrenalGland	228	KITLG	ENSG00000049130.14	12	88492793	88580851	-0.0195064	0.0062705	0.00213009	17494	0.154837	No
AdrenalGland	228	DUSP6	ENSG00000139318.7	12	89347232	89351014	-0.00878234	0.00627711	0.163285	17494	0.66155	No
AdrenalGland	228	RP11-823E8.3	ENSG00000274021.1	12	89351172	89351639	-0.00766417	0.0129738	0.55534	17494	0.890222	No
AdrenalGland	228	RP11-1109F11.3	ENSG00000271327.1	12	89367807	89369301	-0.00616046	0.0101085	0.542907	17494	0.885923	No
AdrenalGland	228	RP11-1109F11.5	ENSG00000271259.1	12	89371820	89372359	-0.00898758	0.014648	0.540176	17494	0.884843	No
AdrenalGland	228	POC1B	ENSG00000139323.13	12	89419718	89526024	0.00209952	0.00305484	0.492682	17494	0.864578	No
AdrenalGland	228	GALNT4	ENSG00000257594.3	12	89519408	89524806	0.00243518	0.00331443	0.463346	17494	0.852073	No
AdrenalGland	228	ATP2B1	ENSG00000070961.15	12	89588049	89708831	-0.00116878	0.00449847	0.795264	17494	0.957689	No
AdrenalGland	228	ATP2B1-AS1	ENSG00000271614.1	12	89708959	89712590	0.00691429	0.00708659	0.330364	17494	0.789298	No
AdrenalGland	228	LUM	ENSG00000139329.4	12	91102629	91111831	-0.0170667	0.00709116	0.016977	17494	0.334831	No
AdrenalGland	228	DCN	ENSG00000011465.16	12	91140484	91183123	-0.00645406	0.00579673	0.266836	17494	0.750664	No
AdrenalGland	228	RP11-121E16.1	ENSG00000258100.1	12	91362196	91368606	0.0417825	0.0195347	0.0336224	17494	0.418018	No
AdrenalGland	228	RP11-693J15.6	ENSG00000277738.1	12	91634887	91635644	0.0202312	0.0310495	0.515399	17494	0.873597	No
AdrenalGland	228	BTG1	ENSG00000133639.4	12	92140278	92145572	0.0073233	0.00464287	0.116256	17494	0.60223	No
AdrenalGland	228	RP11-756G20.1	ENSG00000277851.1	12	92247756	92363832	-0.031911	0.0174787	0.0693421	17494	0.522128	No
AdrenalGland	228	EEA1	ENSG00000102189.16	12	92772456	92929331	-0.00188005	0.00276684	0.49759	17494	0.867341	No
AdrenalGland	228	RP11-511B23.3	ENSG00000258171.1	12	93174366	93181832	-0.00990759	0.017119	0.56339	17494	0.892087	No
AdrenalGland	228	NUDT4	ENSG00000173598.13	12	93377883	93405672	0.00166818	0.00363539	0.646809	17494	0.916187	No
AdrenalGland	228	UBE2N	ENSG00000177889.9	12	93408147	93442262	0.00660736	0.00228571	0.00425539	17494	0.194656	No
AdrenalGland	228	MRPL42	ENSG00000198015.12	12	93467488	93516213	0.00856721	0.00221742	0.000149651	17494	0.0475218	Yes
AdrenalGland	228	SOCS2	ENSG00000120833.13	12	93569814	93583487	-0.0149133	0.00665984	0.0262055	17494	0.38473	No
AdrenalGland	228	CRADD	ENSG00000169372.12	12	93677375	93894840	0.000403359	0.00458474	0.929979	17494	0.987887	No
AdrenalGland	228	RP11-1060G2.2	ENSG00000271382.1	12	93945041	93947813	-0.0019377	0.01088	0.858822	17494	0.97361	No
AdrenalGland	228	PLXNC1	ENSG00000136040.8	12	94148723	94307675	0.00267947	0.00326822	0.413245	17494	0.834184	No
AdrenalGland	228	CEP83	ENSG00000173588.14	12	94307696	94459988	0.000747456	0.00373151	0.841437	17494	0.970406	No
AdrenalGland	228	CEP83-AS1	ENSG00000278916.1	12	94460003	94462484	-0.00910285	0.0106563	0.393976	17494	0.825377	No
AdrenalGland	228	TMCC3	ENSG00000057704.12	12	94567124	94650562	0.00187736	0.00706472	0.790708	17494	0.956719	No
AdrenalGland	228	NDUFA12	ENSG00000184752.12	12	94897055	95003770	-0.000401205	0.00281612	0.88685	17494	0.979237	No
AdrenalGland	228	NR2C1	ENSG00000120798.16	12	95020229	95073703	0.00838762	0.00309991	0.0073857	17494	0.23751	No
AdrenalGland	228	FGD6	ENSG00000180263.13	12	95076749	95217482	0.00116471	0.00439895	0.791451	17494	0.956882	No
AdrenalGland	228	VEZT	ENSG00000028203.17	12	95217746	95302790	0.00455074	0.00252326	0.0727683	17494	0.531029	No
AdrenalGland	228	METAP2	ENSG00000111142.13	12	95473520	95515839	0.005481	0.00237373	0.021934	17494	0.36719	No
AdrenalGland	228	USP44	ENSG00000136014.11	12	95516560	95551490	0.00881038	0.00774972	0.256916	17494	0.74253	No
AdrenalGland	228	NTN4	ENSG00000074527.11	12	95657807	95791152	0.00537885	0.00433409	0.215996	17494	0.710135	No
AdrenalGland	228	RP11-536G4.1	ENSG00000258292.1	12	95803097	95823307	0.044824	0.0213998	0.0374294	17494	0.429878	No
AdrenalGland	228	SNRPF	ENSG00000139343.10	12	95858928	95903828	0.00230995	0.00354011	0.514802	17494	0.873597	No
AdrenalGland	228	CCDC38	ENSG00000165972.12	12	95867054	95942974	0.0227988	0.0105128	0.0312526	17494	0.410894	No
AdrenalGland	228	AMDHD1	ENSG00000139344.7	12	95943293	95968716	-0.00214259	0.00635414	0.736313	17494	0.944614	No
AdrenalGland	228	HAL	ENSG00000084110.10	12	95972662	95996365	0.0105517	0.011877	0.375356	17494	0.812794	No
AdrenalGland	228	LTA4H	ENSG00000111144.9	12	96000828	96043520	0.00667902	0.00370929	0.0732257	17494	0.531419	No
AdrenalGland	228	ELK3	ENSG00000111145.7	12	96194382	96269835	-0.00313153	0.00401629	0.436459	17494	0.843319	No
AdrenalGland	228	CDK17	ENSG00000059758.7	12	96278261	96400560	0.00536213	0.00308946	0.0841267	17494	0.548532	No
AdrenalGland	228	NEDD1	ENSG00000139350.11	12	96907223	96953777	0.00406418	0.00260733	0.120589	17494	0.606037	No
AdrenalGland	228	RP11-181C3.1	ENSG00000245017.2	12	98485544	98503855	0.00926092	0.0121236	0.445816	17494	0.846506	No
AdrenalGland	228	TMPO	ENSG00000120802.13	12	98515898	98550379	-0.00647757	0.00320703	0.0446989	17494	0.453311	No
AdrenalGland	228	SLC25A3	ENSG00000075415.12	12	98593591	98606379	0.00551646	0.00272852	0.0444925	17494	0.452442	No
AdrenalGland	228	IKBIP	ENSG00000166130.14	12	98613405	98645113	0.00772139	0.0042826	0.0728544	17494	0.531029	No
AdrenalGland	228	APAF1	ENSG00000120868.13	12	98645141	98734683	0.00162819	0.00341669	0.634194	17494	0.913574	No
AdrenalGland	228	ANKS1B	ENSG00000185046.18	12	98726457	99984654	0.0132531	0.00722355	0.0679908	17494	0.520239	No
AdrenalGland	228	UHRF1BP1L	ENSG00000111647.12	12	100028455	100142848	0.00260845	0.00287713	0.36567	17494	0.808217	No
AdrenalGland	228	ACTR6	ENSG00000075089.9	12	100199122	100241865	0.00817663	0.00252444	0.00139837	17494	0.133824	No
AdrenalGland	228	DEPDC4	ENSG00000166153.16	12	100203669	100267079	0.0143133	0.00792462	0.0723501	17494	0.531029	No
AdrenalGland	228	SCYL2	ENSG00000136021.18	12	100267140	100341724	0.00509996	0.00208696	0.0153779	17494	0.324121	No
AdrenalGland	228	NR1H4	ENSG00000012504.13	12	100473708	100564413	-0.000781108	0.00431263	0.856451	17494	0.973299	No
AdrenalGland	228	GAS2L3	ENSG00000139354.10	12	100573683	100628286	-0.00406277	0.00703236	0.564081	17494	0.892087	No
AdrenalGland	228	ANO4	ENSG00000151572.16	12	100717526	101128641	0.00706795	0.00981271	0.472166	17494	0.856941	No
AdrenalGland	228	SLC5A8	ENSG00000256870.2	12	101155493	101210407	0.00216806	0.011171	0.846305	17494	0.970715	No
AdrenalGland	228	UTP20	ENSG00000120800.4	12	101280109	101386616	-0.00322906	0.00289268	0.265599	17494	0.750398	No
AdrenalGland	228	ARL1	ENSG00000120805.13	12	101393120	101407820	0.00200976	0.00248031	0.418712	17494	0.837054	No
AdrenalGland	228	RP11-321F8.4	ENSG00000257543.1	12	101408372	101409060	-0.0316058	0.0126077	0.0129534	17494	0.303762	No
AdrenalGland	228	MYBPC1	ENSG00000196091.13	12	101568353	101686018	0.0121882	0.0130876	0.352801	17494	0.79943	No
AdrenalGland	228	RP11-285E23.2	ENSG00000274560.1	12	101696002	101696450	-0.015635	0.0169874	0.358444	17494	0.802855	No
AdrenalGland	228	CHPT1	ENSG00000111666.10	12	101696947	101744140	0.00265375	0.00354531	0.454998	17494	0.849393	No
AdrenalGland	228	SYCP3	ENSG00000139351.14	12	101731568	101739469	-0.019563	0.0157197	0.214734	17494	0.70863	No
AdrenalGland	228	GNPTAB	ENSG00000111670.14	12	101745497	101830938	-0.00334037	0.00290408	0.251381	17494	0.738528	No
AdrenalGland	228	DRAM1	ENSG00000136048.13	12	101877351	102012130	-0.00538519	0.00398166	0.177699	17494	0.673018	No
AdrenalGland	228	WASHC3	ENSG00000120860.10	12	102012927	102062149	0.00584068	0.00255808	0.0234371	17494	0.371925	No
AdrenalGland	228	NUP37	ENSG00000075188.8	12	102073103	102120124	0.00723139	0.00277945	0.00994872	17494	0.266061	No
AdrenalGland	228	PARPBP	ENSG00000185480.11	12	102120185	102197520	-0.00125267	0.00712041	0.860525	17494	0.974244	No
AdrenalGland	228	IGF1	ENSG00000017427.15	12	102415704	102480645	-0.00254987	0.009988	0.798751	17494	0.958723	No
AdrenalGland	228	LINC00485	ENSG00000258169.1	12	102809280	102824399	0.0510119	0.0242577	0.0366874	17494	0.428403	No
AdrenalGland	228	PAH	ENSG00000171759.9	12	102836885	102950868	0.0171684	0.0151357	0.257988	17494	0.743129	No
AdrenalGland	228	ASCL1	ENSG00000139352.3	12	102957686	102960516	-0.0283793	0.020295	0.163514	17494	0.661754	No
AdrenalGland	228	STAB2	ENSG00000136011.14	12	103587273	103766727	-0.0064283	0.0175465	0.714474	17494	0.937879	No
AdrenalGland	228	NT5DC3	ENSG00000111696.11	12	103770453	103841197	-0.00849976	0.00554356	0.126744	17494	0.616248	No
AdrenalGland	228	HSP90B1	ENSG00000166598.14	12	103930212	103953645	-0.0010172	0.00513968	0.843309	17494	0.970715	No
AdrenalGland	228	C12orf73	ENSG00000204954.9	12	103950202	103965708	-0.00403671	0.00357856	0.26062	17494	0.745203	No
AdrenalGland	228	TDG	ENSG00000139372.14	12	103965804	103988874	-0.00501692	0.00433406	0.248385	17494	0.735958	No
AdrenalGland	228	GLT8D2	ENSG00000120820.12	12	103988984	104064183	-0.00427004	0.00480979	0.375694	17494	0.812794	No
AdrenalGland	228	HCFC2	ENSG00000111727.11	12	104064457	104106524	0.00173138	0.00258847	0.504321	17494	0.869245	No
AdrenalGland	228	NFYB	ENSG00000120837.7	12	104117077	104138289	0.00743993	0.00400045	0.0643433	17494	0.510254	No
AdrenalGland	228	TXNRD1	ENSG00000198431.15	12	104215779	104350305	0.00223903	0.00451599	0.620563	17494	0.909181	No
AdrenalGland	228	EID3	ENSG00000255150.2	12	104303739	104305205	0.0084078	0.00784163	0.284884	17494	0.761438	No
AdrenalGland	228	CHST11	ENSG00000171310.10	12	104455295	104762014	-0.00165699	0.00421816	0.694857	17494	0.931669	No
AdrenalGland	228	SLC41A2	ENSG00000136052.9	12	104802553	104958744	0.000133589	0.00331127	0.967858	17494	0.994692	No
AdrenalGland	228	C12orf45	ENSG00000151131.10	12	104986310	105074197	0.000361548	0.00327844	0.912294	17494	0.98389	No
AdrenalGland	228	ALDH1L2	ENSG00000136010.13	12	105019790	105084577	0.00065632	0.0063684	0.918016	17494	0.985477	No
AdrenalGland	228	WASHC4	ENSG00000136051.13	12	105107324	105169134	0.0023514	0.00203186	0.248506	17494	0.735958	No
AdrenalGland	228	APPL2	ENSG00000136044.11	12	105173296	105236238	0.00162287	0.00314512	0.60641	17494	0.904863	No
AdrenalGland	228	C12orf75	ENSG00000235162.8	12	105235290	105396097	0.00437208	0.009176	0.634245	17494	0.913574	No
AdrenalGland	228	NUAK1	ENSG00000074590.13	12	106063340	106140033	-0.00379184	0.00445398	0.39557	17494	0.826662	No
AdrenalGland	228	CKAP4	ENSG00000136026.13	12	106237877	106304279	0.000645129	0.00296095	0.827739	17494	0.967257	No
AdrenalGland	228	TCP11L2	ENSG00000166046.10	12	106301929	106347015	-0.00309026	0.00436692	0.479961	17494	0.858563	No
AdrenalGland	228	POLR3B	ENSG00000013503.9	12	106357658	106510198	0.00227034	0.00299896	0.44989	17494	0.848631	No
AdrenalGland	228	RIC8B	ENSG00000111785.19	12	106774595	106889316	0.0014438	0.00314151	0.646297	17494	0.916187	No
AdrenalGland	228	TMEM263	ENSG00000151135.9	12	106955719	106978778	0.00679731	0.00364785	0.0638326	17494	0.508973	No
AdrenalGland	228	MTERF2	ENSG00000120832.9	12	106977291	106987166	0.00973307	0.00365248	0.00831398	17494	0.249053	No
AdrenalGland	228	CRY1	ENSG00000008405.11	12	106991364	107093829	-0.000585342	0.00673408	0.930818	17494	0.98803	No
AdrenalGland	228	BTBD11	ENSG00000151136.14	12	107318413	107659642	0.0151094	0.012692	0.235233	17494	0.727699	No
AdrenalGland	228	PWP1	ENSG00000136045.11	12	107685732	107713167	0.00284597	0.00175364	0.106141	17494	0.585672	No
AdrenalGland	228	PRDM4	ENSG00000110851.11	12	107732866	107761272	0.000101624	0.00213462	0.962075	17494	0.993715	No
AdrenalGland	228	RP11-554D14.8	ENSG00000274395.1	12	107835541	107836555	-0.0166494	0.0195836	0.396218	17494	0.826662	No
AdrenalGland	228	RP11-554D14.6	ENSG00000257398.6	12	107839291	107864562	0.00322019	0.0209455	0.877964	17494	0.977738	No
AdrenalGland	228	WSCD2	ENSG00000075035.9	12	108129471	108250537	-0.0109959	0.0134083	0.413118	17494	0.834184	No
AdrenalGland	228	CMKLR1	ENSG00000174600.13	12	108288044	108339341	-0.00071922	0.00605287	0.905531	17494	0.982129	No
AdrenalGland	228	FICD	ENSG00000198855.6	12	108515185	108525837	0.00360959	0.00654374	0.581814	17494	0.896488	No
AdrenalGland	228	SART3	ENSG00000075856.11	12	108522580	108561400	-0.00162648	0.00194971	0.405125	17494	0.831156	No
AdrenalGland	228	ISCU	ENSG00000136003.15	12	108562601	108569384	0.00840385	0.00218018	0.000154838	17494	0.0475218	Yes
AdrenalGland	228	TMEM119	ENSG00000183160.8	12	108589846	108598320	-0.00291525	0.00816869	0.721547	17494	0.940195	No
AdrenalGland	228	SELPLG	ENSG00000110876.9	12	108622277	108633959	-0.00736808	0.00524888	0.161901	17494	0.660541	No
AdrenalGland	228	CORO1C	ENSG00000110880.10	12	108645109	108731596	0.00776237	0.00291415	0.00834034	17494	0.249053	No
AdrenalGland	228	SSH1	ENSG00000084112.14	12	108778272	108857590	-0.00377055	0.00261104	0.150236	17494	0.650155	No
AdrenalGland	228	SVOP	ENSG00000166111.9	12	108907741	108983761	0.0110508	0.019178	0.565094	17494	0.892087	No
AdrenalGland	228	USP30	ENSG00000135093.12	12	109023089	109088026	0.00141163	0.0028819	0.624779	17494	0.91011	No
AdrenalGland	228	ALKBH2	ENSG00000189046.10	12	109088188	109093488	0.00349023	0.00361801	0.335834	17494	0.792324	No
AdrenalGland	228	UNG	ENSG00000076248.10	12	109097574	109110992	0.00213883	0.00308752	0.489258	17494	0.863015	No
AdrenalGland	228	ACACB	ENSG00000076555.15	12	109116595	109268226	-0.000532039	0.00409139	0.896663	17494	0.979908	No
AdrenalGland	228	KCTD10	ENSG00000110906.12	12	109448656	109477401	-0.00193748	0.00252106	0.443058	17494	0.845562	No
AdrenalGland	228	UBE3B	ENSG00000151148.13	12	109477545	109536705	0.0010642	0.00191174	0.57836	17494	0.896333	No
AdrenalGland	228	MMAB	ENSG00000139428.11	12	109553737	109573874	-0.00209358	0.00411744	0.611671	17494	0.906344	No
AdrenalGland	228	MVK	ENSG00000110921.13	12	109573255	109598117	0.000126909	0.00723063	0.986014	17494	0.997533	No
AdrenalGland	228	FAM222A	ENSG00000139438.5	12	109714228	109770507	-0.000119942	0.00557712	0.982863	17494	0.996881	No
AdrenalGland	228	TRPV4	ENSG00000111199.10	12	109783085	109832735	-0.0210568	0.00742886	0.00504728	17494	0.203919	No
AdrenalGland	228	GLTP	ENSG00000139433.9	12	109850943	109880488	-0.000909142	0.0031201	0.771052	17494	0.952129	No
AdrenalGland	228	TCHP	ENSG00000139437.17	12	109900274	109983841	0.00115235	0.00284744	0.686121	17494	0.928489	No
AdrenalGland	228	GIT2	ENSG00000139436.20	12	109929792	109996389	-0.00682781	0.00336824	0.0439389	17494	0.450625	No
AdrenalGland	228	ANKRD13A	ENSG00000076513.16	12	109999186	110039763	-0.00111775	0.00259068	0.666594	17494	0.923278	No
AdrenalGland	228	C12orf76	ENSG00000174456.13	12	110027028	110073686	0.00167278	0.00251863	0.507329	17494	0.871239	No
AdrenalGland	228	IFT81	ENSG00000122970.15	12	110124335	110218797	0.00697246	0.00375934	0.0650681	17494	0.511826	No
AdrenalGland	228	ATP2A2	ENSG00000174437.16	12	110280756	110351090	0.00146205	0.00349426	0.67608	17494	0.92696	No
AdrenalGland	228	ANAPC7	ENSG00000196510.12	12	110372900	110403730	0.00661644	0.00222382	0.00327723	17494	0.180289	No
AdrenalGland	228	ARPC3	ENSG00000111229.15	12	110434825	110450407	0.0055355	0.00236483	0.0202004	17494	0.356497	No
AdrenalGland	228	GPN3	ENSG00000111231.8	12	110452484	110469268	0.00276274	0.00224311	0.219482	17494	0.714631	No
AdrenalGland	228	FAM216A	ENSG00000204856.11	12	110468376	110490385	0.00056442	0.00361379	0.87604	17494	0.977738	No
AdrenalGland	228	VPS29	ENSG00000111237.18	12	110491097	110501559	0.00392323	0.00241823	0.106256	17494	0.585695	No
AdrenalGland	228	RAD9B	ENSG00000151164.18	12	110503806	110532086	0.00724322	0.0123183	0.557172	17494	0.890397	No
AdrenalGland	228	PPTC7	ENSG00000196850.5	12	110533245	110583320	-0.00014662	0.00368864	0.968332	17494	0.994692	No
AdrenalGland	228	TCTN1	ENSG00000204852.15	12	110614027	110647893	0.00295052	0.00283274	0.298828	17494	0.770478	No
AdrenalGland	228	HVCN1	ENSG00000122986.13	12	110627841	110704950	-0.00257864	0.00573208	0.653283	17494	0.918957	No
AdrenalGland	228	PPP1CC	ENSG00000186298.11	12	110719680	110742939	0.000997785	0.00201303	0.620661	17494	0.909181	No
AdrenalGland	228	MYL2	ENSG00000111245.14	12	110910819	110920577	0.01605	0.021815	0.46273	17494	0.851989	No
AdrenalGland	228	FAM109A	ENSG00000198324.13	12	111360651	111369121	-0.00316182	0.00414406	0.44635	17494	0.846506	No
AdrenalGland	228	SH2B3	ENSG00000111252.10	12	111405948	111451623	-0.00223932	0.00333088	0.502152	17494	0.868824	No
AdrenalGland	228	ATXN2	ENSG00000204842.14	12	111452214	111599676	-0.00327754	0.00294815	0.26755	17494	0.750664	No
AdrenalGland	228	BRAP	ENSG00000089234.15	12	111642146	111685986	0.00465128	0.00188654	0.0144996	17494	0.314788	No
AdrenalGland	228	ACAD10	ENSG00000111271.14	12	111686064	111757107	0.00656506	0.00293672	0.0264574	17494	0.385705	No
AdrenalGland	228	ALDH2	ENSG00000111275.12	12	111766887	111817529	0.00530162	0.00350321	0.131721	17494	0.622783	No
AdrenalGland	228	MAPKAPK5-AS1	ENSG00000234608.7	12	111839764	111842902	0.00617041	0.00260527	0.0187889	17494	0.349673	No
AdrenalGland	228	MAPKAPK5	ENSG00000089022.13	12	111843103	111902238	0.00119054	0.00196006	0.544255	17494	0.8866	No
AdrenalGland	228	TMEM116	ENSG00000198270.12	12	111931282	112013185	0.00540723	0.00402601	0.180726	17494	0.676911	No
AdrenalGland	228	ERP29	ENSG00000089248.6	12	112013316	112023451	0.00197956	0.00250599	0.430475	17494	0.840824	No
AdrenalGland	228	NAA25	ENSG00000111300.9	12	112026689	112109022	-0.000490101	0.00268502	0.855345	17494	0.972877	No
AdrenalGland	228	TRAFD1	ENSG00000135148.11	12	112125501	112153609	-0.0043985	0.00228498	0.0556116	17494	0.487409	No
AdrenalGland	228	HECTD4	ENSG00000173064.12	12	112160188	112382439	0.00200249	0.00244487	0.4137	17494	0.834184	No
AdrenalGland	228	RPL6	ENSG00000089009.15	12	112405199	112411442	0.00144292	0.0027039	0.594163	17494	0.901342	No
AdrenalGland	228	PTPN11	ENSG00000179295.17	12	112418351	112509913	0.0022629	0.00212613	0.288425	17494	0.762795	No
AdrenalGland	228	RPH3A	ENSG00000089169.14	12	112570380	112898881	0.00321677	0.0175765	0.854966	17494	0.972831	No
AdrenalGland	228	OAS1	ENSG00000089127.12	12	112906777	112933222	-0.00720765	0.00760185	0.344167	17494	0.795719	No
AdrenalGland	228	OAS3	ENSG00000111331.12	12	112938352	112973249	-0.00935779	0.00762868	0.221351	17494	0.715817	No
AdrenalGland	228	OAS2	ENSG00000111335.12	12	112978395	113011723	-0.00653146	0.00827587	0.430893	17494	0.840948	No
AdrenalGland	228	DTX1	ENSG00000135144.7	12	113056709	113098028	-0.0349736	0.0070451	1.4436e-06	17494	0.00841812	Yes
AdrenalGland	228	RASAL1	ENSG00000111344.11	12	113098819	113136239	-0.0140574	0.0081897	0.0875794	17494	0.554511	No
AdrenalGland	228	CFAP73	ENSG00000186710.11	12	113149858	113159276	-0.00252993	0.014675	0.863295	17494	0.974514	No
AdrenalGland	228	DDX54	ENSG00000123064.12	12	113157174	113185479	-0.00424215	0.00251699	0.0934246	17494	0.563188	No
AdrenalGland	228	RITA1	ENSG00000139405.15	12	113185526	113192368	-0.00102047	0.00306378	0.739416	17494	0.944614	No
AdrenalGland	228	IQCD	ENSG00000166578.9	12	113195441	113221049	-0.0012852	0.00675358	0.849262	17494	0.971114	No
AdrenalGland	228	TPCN1	ENSG00000186815.12	12	113221095	113298585	-0.000722223	0.00320162	0.821751	17494	0.966321	No
AdrenalGland	228	SLC8B1	ENSG00000089060.11	12	113298759	113359493	-0.000988879	0.00277488	0.72193	17494	0.940195	No
AdrenalGland	228	PLBD2	ENSG00000151176.7	12	113358566	113391625	-0.0044994	0.00338088	0.184714	17494	0.680793	No
AdrenalGland	228	SDS	ENSG00000135094.10	12	113392445	113426301	-0.00434551	0.0133366	0.744881	17494	0.944614	No
AdrenalGland	228	SDSL	ENSG00000139410.14	12	113422237	113438276	-0.00804504	0.00436592	0.0668114	17494	0.515603	No
AdrenalGland	228	RBM19	ENSG00000122965.10	12	113816738	113966371	-0.000237683	0.00316176	0.940149	17494	0.988852	No
AdrenalGland	228	TBX3	ENSG00000135111.15	12	114670254	114684164	-0.00250188	0.00424326	0.556096	17494	0.890232	No
AdrenalGland	228	RP4-601P9.2	ENSG00000257817.1	12	114713811	114767957	0.00349692	0.00770508	0.650417	17494	0.917465	No
AdrenalGland	228	RP11-25E2.1	ENSG00000257958.1	12	115077325	115080153	0.0104015	0.0233503	0.656458	17494	0.918957	No
AdrenalGland	228	RP11-116D17.2	ENSG00000257519.1	12	115263170	115270596	-0.00264766	0.0202381	0.896041	17494	0.979908	No
AdrenalGland	228	RP11-116D17.3	ENSG00000271579.1	12	115299588	115300708	-0.0216171	0.00849295	0.0116501	17494	0.287115	No
AdrenalGland	228	RP11-116D17.4	ENSG00000276308.1	12	115318657	115320405	-0.0295772	0.0107552	0.00648909	17494	0.227495	No
AdrenalGland	228	RP11-116D17.5	ENSG00000276972.1	12	115332146	115332566	-0.00904608	0.0216424	0.676397	17494	0.92696	No
AdrenalGland	228	MED13L	ENSG00000123066.7	12	115953872	116277338	-0.00532032	0.0022791	0.0205384	17494	0.356856	No
AdrenalGland	228	MAP1LC3B2	ENSG00000258102.3	12	116548105	116576448	0.00850437	0.0123916	0.493296	17494	0.864872	No
AdrenalGland	228	C12orf49	ENSG00000111412.5	12	116710185	116738070	0.00156266	0.00278226	0.574963	17494	0.895353	No
AdrenalGland	228	RNFT2	ENSG00000135119.14	12	116738178	116853631	0.00775422	0.00607928	0.203564	17494	0.698003	No
AdrenalGland	228	HRK	ENSG00000135116.9	12	116856144	116881441	-0.00481369	0.0149541	0.747856	17494	0.944962	No
AdrenalGland	228	FBXW8	ENSG00000174989.12	12	116910956	117031148	-0.000415681	0.00277451	0.881052	17494	0.978519	No
AdrenalGland	228	TESC	ENSG00000088992.17	12	117038923	117099479	0.00488328	0.00506891	0.336487	17494	0.792358	No
AdrenalGland	228	FBXO21	ENSG00000135108.14	12	117142092	117190531	0.00277119	0.00343268	0.420427	17494	0.837122	No
AdrenalGland	228	KSR2	ENSG00000171435.13	12	117453496	117968983	0.00225993	0.0147953	0.878748	17494	0.977738	No
AdrenalGland	228	RFC5	ENSG00000111445.13	12	118013588	118032618	0.000465215	0.00324868	0.886271	17494	0.979237	No
AdrenalGland	228	WSB2	ENSG00000176871.8	12	118032694	118062430	-0.00153827	0.00291085	0.597748	17494	0.902963	No
AdrenalGland	228	VSIG10	ENSG00000176834.13	12	118063593	118135857	-0.00330024	0.004383	0.452331	17494	0.84881	No
AdrenalGland	228	PEBP1	ENSG00000089220.4	12	118136027	118145584	-0.00548799	0.00492968	0.266896	17494	0.750664	No
AdrenalGland	228	TAOK3	ENSG00000135090.13	12	118149801	118372945	-0.00102701	0.0025724	0.690128	17494	0.929773	No
AdrenalGland	228	RP11-131L12.2	ENSG00000270482.1	12	118375350	118376275	-0.0012806	0.0152457	0.93314	17494	0.988042	No
AdrenalGland	228	SUDS3	ENSG00000111707.11	12	118376380	118418031	0.00155502	0.00215366	0.471092	17494	0.85681	No
AdrenalGland	228	RP11-131L12.3	ENSG00000275759.1	12	118428281	118428870	-0.00185049	0.0095087	0.84589	17494	0.970715	No
AdrenalGland	228	RP11-131L12.4	ENSG00000275409.1	12	118430147	118430699	0.0162563	0.0106821	0.129585	17494	0.620058	No
AdrenalGland	228	SRRM4	ENSG00000139767.8	12	118981495	119163051	0.00487863	0.01517	0.748085	17494	0.945151	No
AdrenalGland	228	HSPB8	ENSG00000152137.6	12	119178642	119221131	0.0100244	0.0071644	0.163257	17494	0.66155	No
AdrenalGland	228	RP11-768F21.1	ENSG00000248636.6	12	119387987	119594501	-0.0037242	0.0105312	0.723975	17494	0.940702	No
AdrenalGland	228	TMEM233	ENSG00000224982.3	12	119593459	119643066	-0.00343355	0.00914776	0.707791	17494	0.935978	No
AdrenalGland	228	PRKAB1	ENSG00000111725.10	12	119667753	119681630	-0.00371898	0.00328059	0.258266	17494	0.743129	No
AdrenalGland	228	CIT	ENSG00000122966.15	12	119685790	119877291	-0.0103924	0.00625998	0.09841	17494	0.571007	No
AdrenalGland	228	BICDL1	ENSG00000135127.11	12	119989869	120094494	0.0140796	0.00826351	0.0899214	17494	0.558239	No
AdrenalGland	228	RAB35	ENSG00000111737.11	12	120095095	120116906	-0.00229628	0.00187012	0.220894	17494	0.715817	No
AdrenalGland	228	GCN1	ENSG00000089154.10	12	120127203	120194710	-0.000364764	0.00239135	0.878914	17494	0.977738	No
AdrenalGland	228	RPLP0	ENSG00000089157.15	12	120196686	120201235	-0.0042721	0.00386378	0.270155	17494	0.751006	No
AdrenalGland	228	PXN	ENSG00000089159.16	12	120210520	120265771	-0.00443619	0.00282713	0.118148	17494	0.603594	No
AdrenalGland	228	SIRT4	ENSG00000089163.4	12	120302316	120313237	-0.00303536	0.00750491	0.686302	17494	0.928489	No
AdrenalGland	228	PLA2G1B	ENSG00000170890.13	12	120322111	120327789	-0.00830378	0.00807182	0.30481	17494	0.773349	No
AdrenalGland	228	MSI1	ENSG00000135097.6	12	120341330	120369180	0.00152035	0.00733001	0.835891	17494	0.968083	No
AdrenalGland	228	COX6A1	ENSG00000111775.2	12	120438090	120440742	0.00355295	0.00250484	0.157575	17494	0.65734	No
AdrenalGland	228	TRIAP1	ENSG00000170855.3	12	120443961	120446412	0.00168769	0.00298443	0.572351	17494	0.89455	No
AdrenalGland	228	GATC	ENSG00000257218.5	12	120446438	120463749	-0.00163848	0.00258204	0.526414	17494	0.878462	No
AdrenalGland	228	SRSF9	ENSG00000111786.8	12	120463950	120469793	-0.000711879	0.00244969	0.77165	17494	0.952271	No
AdrenalGland	228	DYNLL1	ENSG00000088986.10	12	120469850	120498493	0.000547677	0.00383492	0.886577	17494	0.979237	No
AdrenalGland	228	RP11-18C24.8	ENSG00000278344.1	12	120500735	120501090	-0.0120624	0.0177259	0.496953	17494	0.867115	No
AdrenalGland	228	COQ5	ENSG00000110871.14	12	120503274	120534350	0.000212615	0.00281449	0.939856	17494	0.988852	No
AdrenalGland	228	RNF10	ENSG00000022840.15	12	120533480	120577594	0.00158817	0.00214624	0.460156	17494	0.850957	No
AdrenalGland	228	POP5	ENSG00000167272.10	12	120578764	120581398	0.00203708	0.00293388	0.488257	17494	0.862785	No
AdrenalGland	228	CABP1	ENSG00000157782.9	12	120640552	120667324	0.00377441	0.00951287	0.691949	17494	0.930649	No
AdrenalGland	228	MLEC	ENSG00000110917.7	12	120686869	120701864	0.00307831	0.00328011	0.349098	17494	0.798438	No
AdrenalGland	228	RP11-173P15.9	ENSG00000277423.1	12	120703867	120704282	0.0019071	0.0128965	0.882584	17494	0.978679	No
AdrenalGland	228	RP11-173P15.10	ENSG00000276188.1	12	120709112	120709523	0.00543127	0.01301	0.67677	17494	0.927045	No
AdrenalGland	228	UNC119B	ENSG00000175970.10	12	120710435	120723640	-0.000879284	0.00321272	0.784599	17494	0.954836	No
AdrenalGland	228	ACADS	ENSG00000122971.8	12	120725735	120740008	0.000321196	0.00290618	0.912103	17494	0.98389	No
AdrenalGland	228	SPPL3	ENSG00000157837.15	12	120762510	120904371	-0.000284255	0.00205273	0.889999	17494	0.979284	No
AdrenalGland	228	C12orf43	ENSG00000157895.11	12	121000486	121016502	-0.0016804	0.00270559	0.53523	17494	0.881087	No
AdrenalGland	228	OASL	ENSG00000135114.12	12	121019111	121039242	-0.00673922	0.0167615	0.688052	17494	0.929266	No
AdrenalGland	228	P2RX7	ENSG00000089041.16	12	121132819	121188032	-0.000104925	0.00709247	0.988211	17494	0.997908	No
AdrenalGland	228	RP11-340F14.6	ENSG00000274029.1	12	121190868	121191518	-0.00390141	0.015716	0.804192	17494	0.960965	No
AdrenalGland	228	P2RX4	ENSG00000135124.14	12	121209857	121234106	0.00218575	0.00361617	0.546219	17494	0.887217	No
AdrenalGland	228	CAMKK2	ENSG00000110931.18	12	121237691	121298308	-0.00397078	0.00262407	0.131757	17494	0.622783	No
AdrenalGland	228	ANAPC5	ENSG00000089053.12	12	121308357	121399896	-0.00049158	0.00180205	0.785288	17494	0.955077	No
AdrenalGland	228	RNF34	ENSG00000170633.16	12	121400041	121430623	-0.00030561	0.00245357	0.900995	17494	0.980692	No
AdrenalGland	228	KDM2B	ENSG00000089094.18	12	121429097	121580791	-0.00177597	0.00269499	0.510638	17494	0.872904	No
AdrenalGland	228	RP13-941N14.1	ENSG00000256742.1	12	121581016	121593504	-0.0165274	0.0163065	0.311986	17494	0.778187	No
AdrenalGland	228	ORAI1	ENSG00000276045.2	12	121626550	121642677	-0.0099799	0.00358078	0.00581593	17494	0.218334	No
AdrenalGland	228	MORN3	ENSG00000139714.12	12	121648742	121672631	-0.00156561	0.0135172	0.907905	17494	0.982907	No
AdrenalGland	228	TMEM120B	ENSG00000188735.12	12	121712752	121783001	0.00275792	0.00409488	0.501382	17494	0.868441	No
AdrenalGland	228	RHOF	ENSG00000139725.7	12	121793151	121800677	-0.0105697	0.00538712	0.0511048	17494	0.474788	No
AdrenalGland	228	LINC01089	ENSG00000212694.8	12	121795267	121803906	-0.00799032	0.00446872	0.0752369	17494	0.534579	No
AdrenalGland	228	RP11-347I19.8	ENSG00000272849.1	12	121797511	121797872	-0.016024	0.00632795	0.0120784	17494	0.292658	No
AdrenalGland	228	RP11-347I19.7	ENSG00000274292.1	12	121800797	121801571	-0.0107204	0.00897757	0.2338	17494	0.726549	No
AdrenalGland	228	SETD1B	ENSG00000139718.10	12	121804180	121832584	-0.00328905	0.00267615	0.220465	17494	0.715402	No
AdrenalGland	228	HPD	ENSG00000158104.11	12	121839527	121863596	-0.0106739	0.00775395	0.170138	17494	0.66843	No
AdrenalGland	228	PSMD9	ENSG00000110801.13	12	121888731	121917861	0.00151596	0.00197117	0.442736	17494	0.845562	No
AdrenalGland	228	WDR66	ENSG00000158023.9	12	121918298	122003927	-0.0206748	0.00697831	0.00340782	17494	0.183018	No
AdrenalGland	228	BCL7A	ENSG00000110987.8	12	122020064	122062044	-0.00201212	0.00435139	0.644276	17494	0.915818	No
AdrenalGland	228	MLXIP	ENSG00000175727.13	12	122078722	122147347	-0.00175214	0.00257695	0.497313	17494	0.867341	No
AdrenalGland	228	LRRC43	ENSG00000158113.12	12	122167738	122203471	0.0115161	0.0104623	0.272302	17494	0.752005	No
AdrenalGland	228	B3GNT4	ENSG00000176383.8	12	122203543	122208952	0.010897	0.0101836	0.285845	17494	0.761701	No
AdrenalGland	228	DIABLO	ENSG00000184047.16	12	122209697	122227534	0.00388679	0.00338502	0.252204	17494	0.738528	No
AdrenalGland	228	VPS33A	ENSG00000139719.9	12	122229564	122266521	0.00627143	0.00208176	0.00291515	17494	0.17217	No
AdrenalGland	228	CLIP1	ENSG00000130779.19	12	122271432	122422632	-0.00262396	0.00266184	0.325403	17494	0.78737	No
AdrenalGland	228	ZCCHC8	ENSG00000033030.13	12	122471600	122501073	0.00140487	0.00219515	0.52289	17494	0.877536	No
AdrenalGland	228	RSRC2	ENSG00000111011.17	12	122503458	122527000	0.00395865	0.00205333	0.0552403	17494	0.486564	No
AdrenalGland	228	KNTC1	ENSG00000184445.11	12	122527246	122626396	0.000733069	0.00355094	0.836648	17494	0.968083	No
AdrenalGland	228	RP11-324E6.10	ENSG00000274191.1	12	122634130	122634673	0.00405975	0.0153442	0.791598	17494	0.956882	No
AdrenalGland	228	HCAR2	ENSG00000182782.7	12	122701331	122703343	-0.011193	0.0217567	0.607481	17494	0.905184	No
AdrenalGland	228	HCAR1	ENSG00000196917.5	12	122726076	122730843	0.0179405	0.0173416	0.302101	17494	0.772428	No
AdrenalGland	228	DENR	ENSG00000139726.10	12	122752774	122771064	0.00288715	0.00187428	0.124997	17494	0.613205	No
AdrenalGland	228	CCDC62	ENSG00000130783.13	12	122774327	122827528	0.0116117	0.0101861	0.255626	17494	0.741896	No
AdrenalGland	228	HIP1R	ENSG00000130787.13	12	122835426	122862960	0.00365514	0.00416251	0.380908	17494	0.815817	No
AdrenalGland	228	VPS37B	ENSG00000139722.6	12	122865328	122896444	0.0083117	0.00521738	0.112676	17494	0.596234	No
AdrenalGland	228	ABCB9	ENSG00000150967.17	12	122920951	122981570	0.00346748	0.00321306	0.281768	17494	0.759163	No
AdrenalGland	228	OGFOD2	ENSG00000111325.16	12	122974683	122978897	-0.00231846	0.00331075	0.48454	17494	0.860925	No
AdrenalGland	228	ARL6IP4	ENSG00000182196.13	12	122981650	122982913	-0.000376793	0.00187067	0.840568	17494	0.969916	No
AdrenalGland	228	PITPNM2	ENSG00000090975.12	12	122983480	123150015	-0.00271785	0.00297718	0.362365	17494	0.805521	No
AdrenalGland	228	RP11-197N18.7	ENSG00000251497.2	12	123081384	123084744	-0.0263047	0.0175096	0.134552	17494	0.627832	No
AdrenalGland	228	MPHOSPH9	ENSG00000051825.14	12	123152320	123244014	-0.000904898	0.00258282	0.726432	17494	0.942076	No
AdrenalGland	228	C12orf65	ENSG00000130921.7	12	123232916	123257959	-0.000225593	0.00269165	0.933287	17494	0.988042	No
AdrenalGland	228	CDK2AP1	ENSG00000111328.6	12	123261484	123272334	8.00257e-05	0.00313259	0.979644	17494	0.996512	No
AdrenalGland	228	SBNO1	ENSG00000139697.13	12	123289109	123350441	0.00165225	0.00198165	0.405373	17494	0.831332	No
AdrenalGland	228	RP13-942N8.1	ENSG00000256092.2	12	123363868	123366113	0.0106827	0.00600411	0.0766753	17494	0.537188	No
AdrenalGland	228	KMT5A	ENSG00000183955.12	12	123383773	123409358	0.00286019	0.00239209	0.233194	17494	0.726161	No
AdrenalGland	228	RILPL2	ENSG00000150977.10	12	123410683	123436717	0.00483996	0.00299635	0.107779	17494	0.588313	No
AdrenalGland	228	SNRNP35	ENSG00000184209.14	12	123457641	123473154	0.0008304	0.00323171	0.797471	17494	0.958518	No
AdrenalGland	228	RILPL1	ENSG00000188026.12	12	123470054	123533718	-0.00112267	0.00314693	0.721643	17494	0.940195	No
AdrenalGland	228	RP11-486O12.2	ENSG00000247373.3	12	123575891	123585115	-0.000563004	0.0051112	0.912397	17494	0.98394	No
AdrenalGland	228	TMED2	ENSG00000086598.10	12	123585562	123598577	0.00300367	0.00262448	0.253751	17494	0.740805	No
AdrenalGland	228	DDX55	ENSG00000111364.15	12	123602099	123620405	-0.00257278	0.00280721	0.36048	17494	0.805038	No
AdrenalGland	228	EIF2B1	ENSG00000111361.12	12	123620942	123633738	0.00347677	0.00143913	0.0165692	17494	0.332755	No
AdrenalGland	228	GTF2H3	ENSG00000111358.13	12	123633767	123662606	-0.000370656	0.00293094	0.899489	17494	0.980309	No
AdrenalGland	228	TCTN2	ENSG00000168778.11	12	123671113	123708403	-0.00183589	0.00483814	0.704735	17494	0.934413	No
AdrenalGland	228	ATP6V0A2	ENSG00000185344.13	12	123712318	123761755	0.00229649	0.00279245	0.411805	17494	0.834184	No
AdrenalGland	228	CCDC92	ENSG00000119242.8	12	123918660	123972831	-0.00410973	0.00276041	0.138066	17494	0.631341	No
AdrenalGland	228	DNAH10OS	ENSG00000250091.2	12	123926424	123934984	-0.0204018	0.00870066	0.0199859	17494	0.355487	No
AdrenalGland	228	ZNF664	ENSG00000179195.15	12	123973123	124015439	0.000680318	0.00195277	0.727905	17494	0.942838	No
AdrenalGland	228	RP11-214K3.24	ENSG00000275389.1	12	124085761	124088598	0.010337	0.0120146	0.390583	17494	0.823055	No
AdrenalGland	228	RFLNA	ENSG00000178882.14	12	124149595	124316024	-0.00410403	0.00838082	0.624872	17494	0.91011	No
AdrenalGland	228	NCOR2	ENSG00000196498.13	12	124324415	124567464	-0.013571	0.00362678	0.000236834	17494	0.0591883	No
AdrenalGland	228	RP11-83B20.1	ENSG00000214650.2	12	124513222	124514813	-0.0130412	0.0145296	0.370468	17494	0.812067	No
AdrenalGland	228	SCARB1	ENSG00000073060.15	12	124776856	124882668	-0.00222031	0.00645589	0.731257	17494	0.943883	No
AdrenalGland	228	UBC	ENSG00000150991.14	12	124911604	124917368	-0.0065067	0.00595716	0.276	17494	0.755018	No
AdrenalGland	228	DHX37	ENSG00000150990.7	12	124946825	124989121	-0.00395872	0.00306525	0.197984	17494	0.693028	No
AdrenalGland	228	BRI3BP	ENSG00000184992.10	12	124993700	125031231	-0.000670259	0.00375341	0.858448	17494	0.97361	No
AdrenalGland	228	AACS	ENSG00000081760.16	12	125065379	125143320	-0.000904431	0.00468464	0.8471	17494	0.970793	No
AdrenalGland	228	RP11-575F12.3	ENSG00000278266.1	12	127147149	127150081	-0.00632401	0.0196856	0.748346	17494	0.945151	No
AdrenalGland	228	RP13-653N12.2	ENSG00000256659.1	12	128118217	128121952	0.0243208	0.0234973	0.30186	17494	0.772278	No
AdrenalGland	228	TMEM132C	ENSG00000181234.9	12	128267403	128707915	-0.0220111	0.00999526	0.0287638	17494	0.398884	No
AdrenalGland	228	SLC15A4	ENSG00000139370.11	12	128793191	128823983	-0.0015847	0.00299694	0.597533	17494	0.902963	No
AdrenalGland	228	RP11-21K12.3	ENSG00000274695.1	12	128826836	128827579	-0.00757699	0.0216484	0.726694	17494	0.942107	No
AdrenalGland	228	GLT1D1	ENSG00000151948.11	12	128853427	128984968	0.0120744	0.0178625	0.49982	17494	0.868198	No
AdrenalGland	228	FZD10	ENSG00000111432.4	12	130162459	130165740	-0.00598129	0.0176097	0.73446	17494	0.944145	No
AdrenalGland	228	PIWIL1	ENSG00000125207.7	12	130337887	130372637	-0.00110251	0.0233555	0.962395	17494	0.993715	No
AdrenalGland	228	RIMBP2	ENSG00000060709.14	12	130396137	130517917	-0.0059363	0.0135448	0.661648	17494	0.92172	No
AdrenalGland	228	STX2	ENSG00000111450.13	12	130789600	130839266	0.00661621	0.00432569	0.127671	17494	0.618312	No
AdrenalGland	228	RP11-989F5.1	ENSG00000256250.1	12	130810606	130812309	0.05032	0.0214532	0.0199487	17494	0.355487	No
AdrenalGland	228	RAN	ENSG00000132341.11	12	130871879	130877678	0.0054948	0.0028584	0.0559436	17494	0.488588	No
AdrenalGland	228	ADGRD1	ENSG00000111452.12	12	130953907	131141469	0.00364866	0.00900451	0.685748	17494	0.928489	No
AdrenalGland	228	SFSWAP	ENSG00000061936.9	12	131711089	131799737	-0.00158877	0.00228438	0.487528	17494	0.8623	No
AdrenalGland	228	RP11-495K9.5	ENSG00000255933.1	12	131756966	131758047	-0.0033674	0.0180477	0.852171	17494	0.971968	No
AdrenalGland	228	MMP17	ENSG00000198598.6	12	131828393	131851783	0.00254015	0.00894464	0.776706	17494	0.952617	No
AdrenalGland	228	ULK1	ENSG00000177169.9	12	131894651	131923167	-0.000575228	0.00317695	0.856496	17494	0.973299	No
AdrenalGland	228	RP11-417L19.4	ENSG00000255992.1	12	131924736	131929199	0.00756561	0.0102709	0.462198	17494	0.851984	No
AdrenalGland	228	PUS1	ENSG00000177192.13	12	131929352	131945896	0.00141904	0.00307483	0.644925	17494	0.916187	No
AdrenalGland	228	EP400	ENSG00000183495.13	12	131949920	132081102	-0.00156129	0.00216801	0.472251	17494	0.856941	No
AdrenalGland	228	EP400NL	ENSG00000185684.12	12	132084283	132131639	0.000961783	0.00362375	0.790958	17494	0.956719	No
AdrenalGland	228	DDX51	ENSG00000185163.9	12	132136594	132144335	0.00172375	0.00218417	0.430904	17494	0.840948	No
AdrenalGland	228	NOC4L	ENSG00000184967.6	12	132144448	132152441	-0.0016291	0.00322799	0.614325	17494	0.906666	No
AdrenalGland	228	RP13-977J11.2	ENSG00000256576.2	12	132186735	132189695	-0.0127544	0.0107915	0.238608	17494	0.729281	No
AdrenalGland	228	GALNT9	ENSG00000182870.12	12	132196372	132329203	-0.021498	0.0166287	0.19752	17494	0.693022	No
AdrenalGland	228	FBRSL1	ENSG00000112787.12	12	132489551	132585188	0.00498905	0.00274893	0.0709925	17494	0.526258	No
AdrenalGland	228	LRCOL1	ENSG00000204583.9	12	132603150	132610397	-0.0320744	0.0159718	0.0459286	17494	0.460208	No
AdrenalGland	228	P2RX2	ENSG00000187848.12	12	132618780	132621998	-0.00678278	0.0259552	0.794101	17494	0.957282	No
AdrenalGland	228	POLE	ENSG00000177084.16	12	132623762	132687359	-0.0028344	0.00378071	0.454291	17494	0.849393	No
AdrenalGland	228	PXMP2	ENSG00000176894.9	12	132687606	132704991	0.000374007	0.00359167	0.917166	17494	0.985317	No
AdrenalGland	228	PGAM5	ENSG00000247077.6	12	132710819	132722734	0.00065447	0.00223924	0.770372	17494	0.952027	No
AdrenalGland	228	ANKLE2	ENSG00000176915.14	12	132725503	132761888	-0.00380132	0.00301261	0.208446	17494	0.704174	No
AdrenalGland	228	GOLGA3	ENSG00000090615.14	12	132768909	132828858	-0.00130613	0.00252704	0.605808	17494	0.904863	No
AdrenalGland	228	CHFR	ENSG00000072609.17	12	132832357	132909186	0.00217566	0.00193025	0.260996	17494	0.745203	No
AdrenalGland	228	RP11-46H11.3	ENSG00000250790.4	12	132911470	132914732	-0.0136716	0.0102359	0.183138	17494	0.679902	No
AdrenalGland	228	ZNF605	ENSG00000196458.10	12	132918308	132956306	-0.00209622	0.00385068	0.586771	17494	0.898553	No
AdrenalGland	228	ZNF26	ENSG00000198393.7	12	132986365	133032658	-0.00109624	0.00274163	0.68968	17494	0.92968	No
AdrenalGland	228	ZNF84	ENSG00000198040.10	12	133037292	133063304	-9.07797e-05	0.00258222	0.97199	17494	0.995199	No
AdrenalGland	228	ZNF140	ENSG00000196387.9	12	133079838	133106816	0.00250473	0.00297344	0.40056	17494	0.828818	No
AdrenalGland	228	ZNF891	ENSG00000214029.4	12	133107545	133130473	-0.00261502	0.00526547	0.619975	17494	0.909047	No
AdrenalGland	228	ZNF10	ENSG00000256223.5	12	133130575	133159465	0.00585681	0.0056749	0.303256	17494	0.773219	No
AdrenalGland	228	ZNF268	ENSG00000090612.20	12	133181409	133214831	0.00211601	0.00317635	0.506044	17494	0.870416	No
AdrenalGland	228	TUBA3C	ENSG00000198033.11	13	19173770	19181852	-0.0195637	0.0246317	0.427963	17494	0.839767	No
AdrenalGland	228	TPTE2	ENSG00000132958.17	13	19422877	19536762	0.0289986	0.0140434	0.0401816	17494	0.436622	No
AdrenalGland	228	MPHOSPH8	ENSG00000196199.13	13	19633681	19673459	-0.00031763	0.00209341	0.87955	17494	0.977754	No
AdrenalGland	228	PSPC1	ENSG00000121390.18	13	19674756	19783019	-0.00240329	0.00293207	0.41336	17494	0.834184	No
AdrenalGland	228	ZMYM5	ENSG00000132950.18	13	19823484	19863636	0.00712759	0.00267028	0.00820857	17494	0.248573	No
AdrenalGland	228	RP11-61K9.3	ENSG00000275964.1	13	19863858	19865048	-0.00355772	0.00506142	0.482906	17494	0.860281	No
AdrenalGland	228	ZMYM2	ENSG00000121741.16	13	19958670	20091829	0.000933027	0.0025191	0.711479	17494	0.937345	No
AdrenalGland	228	GJB2	ENSG00000165474.5	13	20187470	20192898	0.0124436	0.0129595	0.338084	17494	0.793222	No
AdrenalGland	228	CRYL1	ENSG00000165475.13	13	20403667	20525857	-0.000640401	0.0030631	0.8346	17494	0.968083	No
AdrenalGland	228	IFT88	ENSG00000032742.17	13	20567069	20691437	0.0042581	0.00299358	0.156419	17494	0.65668	No
AdrenalGland	228	IL17D	ENSG00000172458.4	13	20703996	20723098	0.00747427	0.0067734	0.271109	17494	0.751577	No
AdrenalGland	228	EEF1AKMT1	ENSG00000150456.10	13	20728731	20773958	0.007544	0.00302289	0.0133584	17494	0.307413	No
AdrenalGland	228	XPO4	ENSG00000132953.16	13	20777329	20903048	-0.0037557	0.00220408	0.0898938	17494	0.558239	No
AdrenalGland	228	LATS2	ENSG00000150457.8	13	20973032	21061547	-0.000731896	0.00388031	0.850578	17494	0.971241	No
AdrenalGland	228	SAP18	ENSG00000150459.12	13	21140514	21149084	0.00350334	0.00276503	0.20658	17494	0.702002	No
AdrenalGland	228	SKA3	ENSG00000165480.15	13	21153595	21176602	-0.00744993	0.0103363	0.471877	17494	0.856941	No
AdrenalGland	228	MRPL57	ENSG00000173141.4	13	21176645	21179084	0.00183001	0.00228798	0.424727	17494	0.838222	No
AdrenalGland	228	LINC00539	ENSG00000224429.7	13	21303515	21348721	-0.0167368	0.0100697	0.0980149	17494	0.570426	No
AdrenalGland	228	ZDHHC20	ENSG00000180776.15	13	21372573	21459370	0.00266902	0.00270575	0.325081	17494	0.787242	No
AdrenalGland	228	MICU2	ENSG00000165487.13	13	21492691	21604214	0.00328758	0.00255546	0.199715	17494	0.693216	No
AdrenalGland	228	FGF9	ENSG00000102678.6	13	21671383	21704498	-0.00836225	0.00698948	0.232913	17494	0.726161	No
AdrenalGland	228	LINC00540	ENSG00000276476.2	13	22040975	22276524	0.00873027	0.0144974	0.547707	17494	0.887925	No
AdrenalGland	228	SGCG	ENSG00000102683.7	13	23180952	23325165	0.0106326	0.0170251	0.532975	17494	0.880574	No
AdrenalGland	228	SACS	ENSG00000151835.14	13	23328826	23411513	0.00679042	0.00525614	0.197839	17494	0.693028	No
AdrenalGland	228	LINC00327	ENSG00000232977.6	13	23466571	23487464	-0.0192841	0.0165837	0.246242	17494	0.735337	No
AdrenalGland	228	TNFRSF19	ENSG00000127863.15	13	23570370	23676104	-0.00989406	0.00784942	0.208921	17494	0.704348	No
AdrenalGland	228	MIPEP	ENSG00000027001.9	13	23730189	23889419	0.00344962	0.00320081	0.282414	17494	0.759816	No
AdrenalGland	228	C1QTNF9B	ENSG00000205863.10	13	23890525	23902655	0.0268115	0.0199485	0.180414	17494	0.67676	No
AdrenalGland	228	SPATA13	ENSG00000182957.15	13	23979805	24307074	-0.0034057	0.00368775	0.356818	17494	0.802027	No
AdrenalGland	228	PARP4	ENSG00000102699.5	13	24420926	24512810	0.00349809	0.00269802	0.19624	17494	0.692423	No
AdrenalGland	228	CENPJ	ENSG00000151849.14	13	24882284	24922889	0.000350165	0.00351383	0.920716	17494	0.986164	No
AdrenalGland	228	PABPC3	ENSG00000151846.8	13	25095868	25099254	-0.00673913	0.012451	0.588919	17494	0.899433	No
AdrenalGland	228	MTMR6	ENSG00000139505.11	13	25246201	25288009	0.00637684	0.00374332	0.089978	17494	0.558239	No
AdrenalGland	228	RP11-271M24.2	ENSG00000260509.2	13	25300124	25301438	0.00895521	0.0174577	0.608525	17494	0.905483	No
AdrenalGland	228	NUP58	ENSG00000139496.15	13	25301524	25349800	0.00255283	0.00275131	0.354566	17494	0.800423	No
AdrenalGland	228	ATP8A2	ENSG00000132932.16	13	25372071	26025851	0.0130654	0.0113739	0.252004	17494	0.738528	No
AdrenalGland	228	RNF6	ENSG00000127870.16	13	26132115	26222190	0.000761761	0.00253316	0.763935	17494	0.950314	No
AdrenalGland	228	CDK8	ENSG00000132964.11	13	26254104	26405238	0.00129227	0.00321639	0.688264	17494	0.929275	No
AdrenalGland	228	WASF3	ENSG00000132970.12	13	26557703	26688948	-0.00762375	0.00298143	0.0112749	17494	0.285169	No
AdrenalGland	228	USP12	ENSG00000152484.13	13	27066142	27171896	0.0015779	0.00298922	0.598163	17494	0.902963	No
AdrenalGland	228	RP11-428O18.6	ENSG00000275294.4	13	27178263	27251288	0.00965635	0.017266	0.576585	17494	0.896205	No
AdrenalGland	228	RPL21	ENSG00000122026.10	13	27251309	27256691	-0.00391972	0.00337477	0.246792	17494	0.735337	No
AdrenalGland	228	RASL11A	ENSG00000122035.6	13	27270327	27273690	0.00694322	0.00695398	0.319232	17494	0.782728	No
AdrenalGland	228	GTF3A	ENSG00000122034.14	13	27424544	27435642	0.000737835	0.00314343	0.814657	17494	0.96394	No
AdrenalGland	228	MTIF3	ENSG00000122033.14	13	27435689	27450591	0.00568427	0.00197963	0.00451399	17494	0.197914	No
AdrenalGland	228	LNX2	ENSG00000139517.7	13	27545911	27620404	0.00308043	0.00353812	0.384963	17494	0.818989	No
AdrenalGland	228	POLR1D	ENSG00000186184.16	13	27620742	27744237	0.00127247	0.00253566	0.616323	17494	0.907695	No
AdrenalGland	228	ATP5EP2	ENSG00000180389.6	13	27945206	27945590	0.0104934	0.0153057	0.493744	17494	0.864967	No
AdrenalGland	228	LINC00543	ENSG00000260704.1	13	27953526	27955370	0.00978393	0.019827	0.62221	17494	0.909629	No
AdrenalGland	228	FLT3	ENSG00000122025.14	13	28003274	28100592	0.0152092	0.0142885	0.288374	17494	0.762795	No
AdrenalGland	228	PAN3	ENSG00000152520.13	13	28138506	28295335	0.000690282	0.002339	0.7682	17494	0.951426	No
AdrenalGland	228	FLT1	ENSG00000102755.11	13	28300344	28495145	0.000414193	0.00706768	0.953324	17494	0.991559	No
AdrenalGland	228	POMP	ENSG00000132963.7	13	28659104	28678925	0.00877388	0.0026424	0.00106305	17494	0.116963	No
AdrenalGland	228	SLC46A3	ENSG00000139508.14	13	28700064	28718970	0.00449399	0.00430568	0.29783	17494	0.769678	No
AdrenalGland	228	SLC7A1	ENSG00000139514.12	13	29509410	29595688	-0.00243996	0.00721544	0.735589	17494	0.944145	No
AdrenalGland	228	UBL3	ENSG00000122042.9	13	29764371	29850684	0.00154725	0.00262523	0.556254	17494	0.890232	No
AdrenalGland	228	KATNAL1	ENSG00000102781.13	13	30202630	30307484	0.00239566	0.00437939	0.584949	17494	0.897488	No
AdrenalGland	228	LINC00426	ENSG00000238121.5	13	30340270	30377145	-0.0104234	0.0128589	0.41853	17494	0.837054	No
AdrenalGland	228	UBE2L5P	ENSG00000236444.4	13	30422488	30428616	-0.0117263	0.020927	0.575854	17494	0.89595	No
AdrenalGland	228	HMGB1	ENSG00000189403.14	13	30456704	30617597	-0.00175778	0.00208166	0.399417	17494	0.82861	No
AdrenalGland	228	USPL1	ENSG00000132952.11	13	30617693	30660770	0.00318017	0.00329597	0.335742	17494	0.792321	No
AdrenalGland	228	ALOX5AP	ENSG00000132965.9	13	30713478	30764426	-0.0118554	0.00687027	0.0859178	17494	0.551374	No
AdrenalGland	228	LINC00398	ENSG00000237879.1	13	30803206	30810645	0.0228673	0.0113095	0.044475	17494	0.452442	No
AdrenalGland	228	MEDAG	ENSG00000102802.9	13	30906191	30925572	0.0381717	0.0105331	0.0003655	17494	0.0710471	No
AdrenalGland	228	TEX26	ENSG00000175664.9	13	30932703	30975502	0.0167083	0.0225017	0.458609	17494	0.850467	No
AdrenalGland	228	HSPH1	ENSG00000120694.19	13	31134974	31162388	-0.00103211	0.0069386	0.881898	17494	0.978622	No
AdrenalGland	228	B3GLCT	ENSG00000187676.7	13	31199936	31332276	-0.0118058	0.00436259	0.00737744	17494	0.23751	No
AdrenalGland	228	RXFP2	ENSG00000133105.7	13	31739542	31803388	-0.00113578	0.0290755	0.968878	17494	0.994692	No
AdrenalGland	228	FRY	ENSG00000073910.19	13	32031300	32299122	0.0136717	0.00590934	0.0216779	17494	0.364344	No
AdrenalGland	228	BRCA2	ENSG00000139618.14	13	32315474	32400266	-0.0115167	0.00724314	0.113364	17494	0.597437	No
AdrenalGland	228	N4BP2L1	ENSG00000139597.17	13	32400723	32428311	-0.00390167	0.00389725	0.317936	17494	0.782211	No
AdrenalGland	228	N4BP2L2	ENSG00000244754.8	13	32432417	32538885	0.0027218	0.00197288	0.169203	17494	0.667116	No
AdrenalGland	228	PDS5B	ENSG00000083642.18	13	32586427	32778019	-0.00152282	0.00249744	0.542697	17494	0.885885	No
AdrenalGland	228	RP11-380B4.3	ENSG00000277151.1	13	32782874	32788178	-0.000201796	0.00962876	0.9833	17494	0.996922	No
AdrenalGland	228	KL	ENSG00000133116.7	13	33016433	33066145	0.00828435	0.0121573	0.496363	17494	0.866783	No
AdrenalGland	228	STARD13	ENSG00000133121.20	13	33103135	33350630	0.00488156	0.00417264	0.243394	17494	0.733317	No
AdrenalGland	228	RP11-141M1.3	ENSG00000230490.2	13	33355206	33676768	0.00779144	0.00883371	0.378798	17494	0.815262	No
AdrenalGland	228	RP11-37L2.1	ENSG00000234535.1	13	33610967	33611522	-9.81387e-05	0.0117388	0.993338	17494	0.998297	No
AdrenalGland	228	RFC3	ENSG00000133119.12	13	33818049	33966558	0.00654219	0.0040474	0.10754	17494	0.587916	No
AdrenalGland	228	RP11-307O13.1	ENSG00000261728.1	13	34925834	34928076	0.0236799	0.021408	0.269962	17494	0.751006	No
AdrenalGland	228	NBEA	ENSG00000172915.18	13	34942287	35673022	0.00530934	0.00399484	0.185302	17494	0.682028	No
AdrenalGland	228	MAB21L1	ENSG00000180660.7	13	35474182	35477209	-0.00298599	0.0107534	0.781538	17494	0.954364	No
AdrenalGland	228	DCLK1	ENSG00000133083.14	13	35768652	36131306	-0.00308021	0.0127197	0.808896	17494	0.962018	No
AdrenalGland	228	SOHLH2	ENSG00000120669.15	13	36168208	36214615	0.00539957	0.0161326	0.738193	17494	0.944614	No
AdrenalGland	228	CCDC169	ENSG00000242715.7	13	36222008	36297840	0.00627265	0.00971754	0.519323	17494	0.875854	No
AdrenalGland	228	SPG20	ENSG00000133104.12	13	36301638	36370180	-0.00203755	0.00242969	0.402663	17494	0.829716	No
AdrenalGland	228	CCNA1	ENSG00000133101.9	13	36431520	36442882	0.0105372	0.0131085	0.422416	17494	0.838207	No
AdrenalGland	228	SERTM1	ENSG00000180440.3	13	36673912	36697839	0.0146189	0.0184511	0.429095	17494	0.840415	No
AdrenalGland	228	RFXAP	ENSG00000133111.3	13	36819224	36829104	-0.00325211	0.00387334	0.402098	17494	0.829454	No
AdrenalGland	228	SMAD9	ENSG00000120693.13	13	36844831	36920765	0.00820777	0.00646714	0.20582	17494	0.701327	No
AdrenalGland	228	ALG5	ENSG00000120697.8	13	36949775	37000261	0.00507318	0.00255232	0.0481723	17494	0.466626	No
AdrenalGland	228	EXOSC8	ENSG00000120699.12	13	36998816	37009311	0.00168742	0.00272633	0.536642	17494	0.882159	No
AdrenalGland	228	SUPT20H	ENSG00000102710.19	13	37009614	37059713	-0.000628643	0.00213799	0.769028	17494	0.951684	No
AdrenalGland	228	POSTN	ENSG00000133110.14	13	37562583	37598844	0.0105402	0.0151713	0.487999	17494	0.862568	No
AdrenalGland	228	TRPC4	ENSG00000133107.14	13	37636636	37870425	0.0125969	0.0101539	0.216167	17494	0.710297	No
AdrenalGland	228	LINC00571	ENSG00000223685.5	13	38050817	38143232	-0.0168918	0.0140385	0.230264	17494	0.724223	No
AdrenalGland	228	UFM1	ENSG00000120686.11	13	38349851	38363619	0.0027618	0.00237701	0.246628	17494	0.735337	No
AdrenalGland	228	FREM2	ENSG00000150893.10	13	38687129	38887131	-0.00976888	0.0171891	0.570437	17494	0.893859	No
AdrenalGland	228	PROSER1	ENSG00000120685.19	13	39009866	39038076	-0.0025651	0.00211116	0.22575	17494	0.719141	No
AdrenalGland	228	NHLRC3	ENSG00000188811.13	13	39038311	39050109	0.00233286	0.00281143	0.407625	17494	0.833407	No
AdrenalGland	228	RP11-50D16.4	ENSG00000273507.4	13	39053072	39221927	0.0174868	0.0172322	0.311402	17494	0.777838	No
AdrenalGland	228	LHFP	ENSG00000183722.7	13	39342892	39603528	-0.0105456	0.00464638	0.0242649	17494	0.37483	No
AdrenalGland	228	COG6	ENSG00000133103.16	13	39655627	39791665	0.003136	0.00264568	0.237254	17494	0.728321	No
AdrenalGland	228	FOXO1	ENSG00000150907.7	13	40469953	40666597	-0.00200531	0.00363464	0.581737	17494	0.896488	No
AdrenalGland	228	MRPS31	ENSG00000102738.7	13	40729135	40771173	0.00261271	0.00243668	0.284867	17494	0.761438	No
AdrenalGland	228	SLC25A15	ENSG00000102743.14	13	40789412	40810111	-0.00451737	0.00449882	0.316497	17494	0.78078	No
AdrenalGland	228	ELF1	ENSG00000120690.15	13	40932028	41061273	-0.000892642	0.00274722	0.745567	17494	0.944614	No
AdrenalGland	228	WBP4	ENSG00000120688.8	13	41061441	41084006	0.0032746	0.00263623	0.215592	17494	0.709738	No
AdrenalGland	228	KBTBD6	ENSG00000165572.7	13	41127569	41132746	0.00150946	0.00448162	0.736602	17494	0.944614	No
AdrenalGland	228	KBTBD7	ENSG00000120696.8	13	41189833	41194566	0.0020518	0.00394168	0.603246	17494	0.903914	No
AdrenalGland	228	MTRF1	ENSG00000120662.15	13	41216369	41263577	0.00280449	0.0032102	0.383345	17494	0.817703	No
AdrenalGland	228	NAA16	ENSG00000172766.18	13	41311205	41377030	-0.00410569	0.00288812	0.156661	17494	0.656808	No
AdrenalGland	228	RGCC	ENSG00000102760.12	13	41457559	41470882	0.00421906	0.00834334	0.613622	17494	0.906666	No
AdrenalGland	228	VWA8	ENSG00000102763.17	13	41566837	41961120	0.0099899	0.00361861	0.00628828	17494	0.224047	No
AdrenalGland	228	DGKH	ENSG00000102780.16	13	42040036	42256578	0.0036468	0.00433741	0.401447	17494	0.828818	No
AdrenalGland	228	AKAP11	ENSG00000023516.8	13	42272153	42323267	0.00222802	0.00250943	0.375653	17494	0.812794	No
AdrenalGland	228	EPSTI1	ENSG00000133106.14	13	42886388	42992249	0.00313987	0.0065651	0.632967	17494	0.913288	No
AdrenalGland	228	DNAJC15	ENSG00000120675.5	13	43023203	43114224	0.00636091	0.00600999	0.291118	17494	0.765606	No
AdrenalGland	228	LINC00400	ENSG00000229928.1	13	43158631	43159466	-0.00588463	0.0177116	0.74004	17494	0.944614	No
AdrenalGland	228	ENOX1	ENSG00000120658.13	13	43213518	43786908	-0.00569127	0.00687179	0.408511	17494	0.833645	No
AdrenalGland	228	CCDC122	ENSG00000151773.12	13	43823909	43874927	-0.000265592	0.00562178	0.962365	17494	0.993715	No
AdrenalGland	228	LACC1	ENSG00000179630.10	13	43879284	43893932	-0.000432886	0.00494876	0.93038	17494	0.987887	No
AdrenalGland	228	RP11-269C23.5	ENSG00000277831.1	13	44369365	44369877	-0.0394605	0.0197295	0.0468057	17494	0.461567	No
AdrenalGland	228	SERP2	ENSG00000151778.10	13	44373665	44397714	-0.00990075	0.00441612	0.0260302	17494	0.383159	No
AdrenalGland	228	TSC22D1	ENSG00000102804.14	13	44432143	44576565	-0.00495294	0.00420536	0.240248	17494	0.730685	No
AdrenalGland	228	NUFIP1	ENSG00000083635.7	13	44939249	44989483	-0.000873073	0.00267201	0.74419	17494	0.944614	No
AdrenalGland	228	GPALPP1	ENSG00000133114.17	13	44989529	45037669	0.00318148	0.00217222	0.144548	17494	0.640031	No
AdrenalGland	228	GTF2F2	ENSG00000188342.11	13	45120515	45284909	0.00540623	0.00253532	0.0341608	17494	0.420767	No
AdrenalGland	228	TPT1	ENSG00000133112.16	13	45333471	45341344	-0.00478065	0.00310731	0.125457	17494	0.614467	No
AdrenalGland	228	SLC25A30	ENSG00000174032.16	13	45393414	45411938	0.00229554	0.00367657	0.533076	17494	0.880574	No
AdrenalGland	228	COG3	ENSG00000136152.14	13	45464898	45536630	0.0018325	0.00248401	0.461525	17494	0.851912	No
AdrenalGland	228	ERICH6B	ENSG00000165837.11	13	45534522	45615739	-0.0117468	0.00803888	0.14547	17494	0.641181	No
AdrenalGland	228	SIAH3	ENSG00000215475.4	13	45777243	45851736	0.0284906	0.0151688	0.0617617	17494	0.502952	No
AdrenalGland	228	ZC3H13	ENSG00000123200.16	13	45954465	46052759	-0.00113961	0.002184	0.602372	17494	0.903623	No
AdrenalGland	228	CPB2	ENSG00000080618.13	13	46053186	46105076	0.0239411	0.0215734	0.268401	17494	0.751006	No
AdrenalGland	228	LCP1	ENSG00000136167.13	13	46125920	46211871	-0.00157443	0.00495932	0.751209	17494	0.94564	No
AdrenalGland	228	LRRC63	ENSG00000173988.12	13	46211943	46277366	0.00895478	0.00911282	0.326929	17494	0.788741	No
AdrenalGland	228	RUBCNL	ENSG00000102445.18	13	46342000	46438190	0.00531801	0.00679285	0.434594	17494	0.841672	No
AdrenalGland	228	LRCH1	ENSG00000136141.14	13	46553168	46753040	-0.00237736	0.00242456	0.327975	17494	0.788998	No
AdrenalGland	228	ESD	ENSG00000139684.13	13	46771256	46797232	0.0043789	0.00193164	0.0244324	17494	0.37559	No
AdrenalGland	228	LINC00562	ENSG00000260388.2	13	47930153	47932622	0.00917095	0.0103017	0.374375	17494	0.812593	No
AdrenalGland	228	SUCLA2	ENSG00000136143.14	13	47936491	48001354	0.00453971	0.00246821	0.067314	17494	0.516714	No
AdrenalGland	228	NUDT15	ENSG00000136159.3	13	48037567	48047222	0.00367843	0.00300461	0.222251	17494	0.716121	No
AdrenalGland	228	MED4	ENSG00000136146.14	13	48053323	48095131	0.00446969	0.00197563	0.0247155	17494	0.377673	No
AdrenalGland	228	ITM2B	ENSG00000136156.12	13	48233158	48270357	0.00600127	0.00279513	0.0329582	17494	0.415353	No
AdrenalGland	228	LINC00441	ENSG00000231473.2	13	48296513	48303661	-0.0134118	0.0131989	0.310759	17494	0.77752	No
AdrenalGland	228	RB1	ENSG00000139687.13	13	48303775	48481986	0.00365387	0.00229234	0.11248	17494	0.595644	No
AdrenalGland	228	LPAR6	ENSG00000139679.15	13	48389567	48444704	0.00214984	0.00482355	0.656285	17494	0.918957	No
AdrenalGland	228	RCBTB2	ENSG00000136161.12	13	48488959	48533256	0.00638149	0.00323985	0.050214	17494	0.471445	No
AdrenalGland	228	CYSLTR2	ENSG00000152207.7	13	48653711	48711226	-0.0135352	0.011667	0.247342	17494	0.735337	No
AdrenalGland	228	FNDC3A	ENSG00000102531.16	13	48975981	49209779	0.00104073	0.0029912	0.728247	17494	0.943002	No
AdrenalGland	228	CDADC1	ENSG00000102543.14	13	49247925	49293485	0.00171782	0.00392835	0.662362	17494	0.921813	No
AdrenalGland	228	CAB39L	ENSG00000102547.18	13	49308650	49444126	0.00228074	0.00473591	0.630611	17494	0.912394	No
AdrenalGland	228	SETDB2	ENSG00000136169.16	13	49444374	49495003	0.00619276	0.00353887	0.0816201	17494	0.542674	No
AdrenalGland	228	PHF11	ENSG00000136147.17	13	49495665	49528987	0.00189685	0.0023641	0.423272	17494	0.838207	No
AdrenalGland	228	RCBTB1	ENSG00000136144.11	13	49531946	49585583	0.00189797	0.00349237	0.5874	17494	0.898721	No
AdrenalGland	228	ARL11	ENSG00000152213.3	13	49628299	49633872	-0.00204855	0.00731804	0.779811	17494	0.953465	No
AdrenalGland	228	EBPL	ENSG00000123179.13	13	49660723	49691475	0.0059001	0.0035708	0.099993	17494	0.574334	No
AdrenalGland	228	KPNA3	ENSG00000102753.9	13	49699307	49792885	0.00580775	0.0025252	0.0224545	17494	0.370235	No
AdrenalGland	228	SPRYD7	ENSG00000123178.14	13	49912706	49936490	0.00591712	0.00331727	0.0759392	17494	0.535729	No
AdrenalGland	228	TRIM13	ENSG00000204977.9	13	49995888	50018451	0.00340442	0.00252169	0.178481	17494	0.674517	No
AdrenalGland	228	KCNRG	ENSG00000198553.8	13	50018823	50020922	-0.0258253	0.0127011	0.0433032	17494	0.448252	No
AdrenalGland	228	DLEU1	ENSG00000176124.11	13	50082171	50723236	-0.00154093	0.00687552	0.822887	17494	0.966536	No
AdrenalGland	228	DLEU7	ENSG00000186047.9	13	50711008	50843939	-0.0107276	0.0116231	0.35711	17494	0.802271	No
AdrenalGland	228	RNASEH2B	ENSG00000136104.19	13	50909678	50973745	0.00448786	0.00346913	0.197233	17494	0.693022	No
AdrenalGland	228	FAM124A	ENSG00000150510.16	13	51222334	51284241	-0.0134473	0.00777815	0.0853328	17494	0.551241	No
AdrenalGland	228	SERPINE3	ENSG00000253309.6	13	51335773	51361364	-0.0151478	0.0156537	0.334337	17494	0.791353	No
AdrenalGland	228	INTS6	ENSG00000102786.14	13	51354077	51453592	-0.00426408	0.00282355	0.132529	17494	0.624967	No
AdrenalGland	228	WDFY2	ENSG00000139668.8	13	51584455	51767707	-0.0062969	0.00292844	0.0326997	17494	0.415353	No
AdrenalGland	228	DHRS12	ENSG00000102796.10	13	51767993	51803723	-0.0015877	0.00318529	0.6187	17494	0.908756	No
AdrenalGland	228	ATP7B	ENSG00000123191.14	13	51930436	52012125	-0.00660062	0.00469728	0.161468	17494	0.660541	No
AdrenalGland	228	ALG11	ENSG00000253710.2	13	52012398	52024690	0.00392438	0.00364318	0.282657	17494	0.759816	No
AdrenalGland	228	UTP14C	ENSG00000253797.2	13	52029665	52033600	-0.00281579	0.00264693	0.288667	17494	0.763031	No
AdrenalGland	228	NEK5	ENSG00000197168.11	13	52033611	52127662	0.00686532	0.00651109	0.292933	17494	0.766943	No
AdrenalGland	228	NEK3	ENSG00000136098.16	13	52132724	52159861	0.000452113	0.00394295	0.908823	17494	0.983222	No
AdrenalGland	228	THSD1	ENSG00000136114.15	13	52377167	52406494	-0.00600857	0.00570485	0.293465	17494	0.767167	No
AdrenalGland	228	VPS36	ENSG00000136100.12	13	52412602	52450622	0.002718	0.00206494	0.189549	17494	0.686247	No
AdrenalGland	228	RP11-245D16.4	ENSG00000278238.1	13	52454775	52455331	0.0316848	0.0127433	0.0136991	17494	0.310431	No
AdrenalGland	228	CKAP2	ENSG00000136108.14	13	52455429	52476628	0.0058413	0.00643159	0.364823	17494	0.807322	No
AdrenalGland	228	HNRNPA1L2	ENSG00000139675.11	13	52640786	52643796	-0.00198431	0.00420052	0.637144	17494	0.914007	No
AdrenalGland	228	RP11-93H24.3	ENSG00000273723.1	13	52651305	52652279	0.0070671	0.00913535	0.440055	17494	0.84405	No
AdrenalGland	228	SUGT1	ENSG00000165416.14	13	52652709	52700909	-0.000941585	0.00286207	0.7425	17494	0.944614	No
AdrenalGland	228	OLFM4	ENSG00000102837.6	13	53028759	53052057	0.0623763	0.0235044	0.00857979	17494	0.250995	No
AdrenalGland	228	PCDH17	ENSG00000118946.11	13	57631810	57729311	-6.32225e-05	0.00834159	0.99396	17494	0.998297	No
AdrenalGland	228	DIAPH3	ENSG00000139734.17	13	59665583	60163987	-0.0239048	0.0148601	0.109224	17494	0.591405	No
AdrenalGland	228	TDRD3	ENSG00000083544.13	13	60396457	60573878	0.00752311	0.00263135	0.00468633	17494	0.199581	No
AdrenalGland	228	PCDH20	ENSG00000280165.1	13	61409685	61415522	-0.0129269	0.0176171	0.463924	17494	0.852536	No
AdrenalGland	228	PCDH9	ENSG00000184226.14	13	66302834	67230445	-0.00196164	0.00691206	0.776848	17494	0.952617	No
AdrenalGland	228	DACH1	ENSG00000276644.4	13	71437966	71867192	-0.0121849	0.00824945	0.141186	17494	0.635815	No
AdrenalGland	228	MZT1	ENSG00000204899.5	13	72708357	72727687	0.00144252	0.0039769	0.717182	17494	0.939452	No
AdrenalGland	228	BORA	ENSG00000136122.15	13	72727749	72747111	0.003128	0.00590331	0.596771	17494	0.902963	No
AdrenalGland	228	DIS3	ENSG00000083520.14	13	72752169	72782058	0.00278787	0.00206433	0.17834	17494	0.674445	No
AdrenalGland	228	PIBF1	ENSG00000083535.15	13	72782097	73016461	-0.000639944	0.00310347	0.836836	17494	0.968083	No
AdrenalGland	228	KLF5	ENSG00000102554.13	13	73054976	73077542	0.00335336	0.00862048	0.697678	17494	0.932527	No
AdrenalGland	228	KLF12	ENSG00000118922.17	13	73686089	73995049	-0.00585726	0.00624567	0.34944	17494	0.79868	No
AdrenalGland	228	TBC1D4	ENSG00000136111.12	13	75284665	75482114	0.00976315	0.00486822	0.0462194	17494	0.461155	No
AdrenalGland	228	COMMD6	ENSG00000188243.12	13	75525219	75549439	0.00611646	0.0042376	0.150433	17494	0.650438	No
AdrenalGland	228	UCHL3	ENSG00000118939.17	13	75549480	75606020	0.007154	0.00379441	0.0607823	17494	0.501568	No
AdrenalGland	228	LMO7	ENSG00000136153.19	13	75620434	75859870	0.00279602	0.00469263	0.551942	17494	0.888246	No
AdrenalGland	228	KCTD12	ENSG00000178695.5	13	76880166	76886390	-0.000938881	0.00606745	0.877177	17494	0.977738	No
AdrenalGland	228	AC000403.4	ENSG00000278727.1	13	76887551	76891135	0.00549682	0.0144762	0.704549	17494	0.934413	No
AdrenalGland	228	CLN5	ENSG00000102805.14	13	76990660	77019143	0.001073	0.00248099	0.665838	17494	0.923213	No
AdrenalGland	228	FBXL3	ENSG00000005812.10	13	77000147	77027195	0.00383126	0.00267614	0.153764	17494	0.654329	No
AdrenalGland	228	AC001226.7	ENSG00000274898.1	13	77027944	77028482	-0.038599	0.0191317	0.0449368	17494	0.45467	No
AdrenalGland	228	MYCBP2	ENSG00000005810.17	13	77044655	77327050	-0.00119402	0.00267821	0.65619	17494	0.918957	No
AdrenalGland	228	SCEL	ENSG00000136155.16	13	77535674	77645263	0.0136963	0.0151495	0.367013	17494	0.809343	No
AdrenalGland	228	SLAIN1	ENSG00000139737.21	13	77697854	77764242	-0.00744248	0.00430611	0.0854231	17494	0.551241	No
AdrenalGland	228	EDNRB	ENSG00000136160.14	13	77895481	77919688	-0.00985937	0.00665451	0.139973	17494	0.633667	No
AdrenalGland	228	RNF219	ENSG00000152193.7	13	78614291	78659179	-0.00134772	0.00320487	0.674543	17494	0.926688	No
AdrenalGland	228	RBM26	ENSG00000139746.15	13	79311824	79406221	0.00326013	0.00215376	0.131636	17494	0.622726	No
AdrenalGland	228	NDFIP2	ENSG00000102471.13	13	79481124	79556075	0.0112005	0.00287417	0.000131709	17494	0.0456184	Yes
AdrenalGland	228	LINC01068	ENSG00000227676.3	13	79566727	79571436	-0.0334948	0.0243681	0.17077	17494	0.668882	No
AdrenalGland	228	SPRY2	ENSG00000136158.11	13	80335976	80340951	-0.00816371	0.0043416	0.0614721	17494	0.502699	No
AdrenalGland	228	LINC00377	ENSG00000229246.1	13	81043670	81044442	0.00971881	0.0209536	0.643263	17494	0.915494	No
AdrenalGland	228	SLITRK6	ENSG00000184564.8	13	85792790	85799488	0.00803326	0.0209378	0.701617	17494	0.933254	No
AdrenalGland	228	GPC5	ENSG00000179399.14	13	91398607	92873682	0.00913992	0.0193574	0.637307	17494	0.914082	No
AdrenalGland	228	GPC6	ENSG00000183098.10	13	93227318	94407401	-0.00656358	0.00976553	0.502262	17494	0.868852	No
AdrenalGland	228	DCT	ENSG00000080166.15	13	94436808	94479682	-0.0048931	0.00952137	0.607867	17494	0.905184	No
AdrenalGland	228	TGDS	ENSG00000088451.10	13	94574051	94596257	0.00368582	0.00270893	0.175122	17494	0.672238	No
AdrenalGland	228	GPR180	ENSG00000152749.7	13	94601903	94634645	0.00156767	0.00412343	0.7042	17494	0.934413	No
AdrenalGland	228	ABCC4	ENSG00000125257.13	13	95019829	95301446	-0.00110543	0.00698385	0.874389	17494	0.977363	No
AdrenalGland	228	CLDN10	ENSG00000134873.9	13	95433604	95578201	-0.0135144	0.0206694	0.513947	17494	0.873597	No
AdrenalGland	228	DZIP1	ENSG00000134874.17	13	95579760	95644703	-0.00348016	0.00435396	0.425032	17494	0.838466	No
AdrenalGland	228	DNAJC3-AS1	ENSG00000247400.3	13	95648733	95676925	0.00508631	0.0060068	0.398113	17494	0.828296	No
AdrenalGland	228	DNAJC3	ENSG00000102580.14	13	95677139	95794989	0.000484484	0.00341551	0.887338	17494	0.979237	No
AdrenalGland	228	UGGT2	ENSG00000102595.19	13	95801580	96053482	0.00187337	0.00361742	0.605102	17494	0.90468	No
AdrenalGland	228	HS6ST3	ENSG00000185352.8	13	96090839	96839562	0.0083948	0.0130506	0.520777	17494	0.876167	No
AdrenalGland	228	LINC00359	ENSG00000243300.2	13	96941281	96984172	0.0312037	0.0315048	0.32312	17494	0.786293	No
AdrenalGland	228	MBNL2	ENSG00000139793.18	13	97221434	97394120	-0.00618255	0.00391388	0.115722	17494	0.601083	No
AdrenalGland	228	RAP2A	ENSG00000125249.6	13	97434222	97469128	0.00291927	0.00312603	0.351471	17494	0.79943	No
AdrenalGland	228	IPO5	ENSG00000065150.18	13	97953658	98024297	0.00134932	0.0019691	0.493958	17494	0.865256	No
AdrenalGland	228	FARP1	ENSG00000152767.16	13	98142562	98455176	-0.00091157	0.00408036	0.823442	17494	0.966722	No
AdrenalGland	228	RNF113B	ENSG00000139797.7	13	98175785	98177265	-0.0329338	0.0216279	0.129356	17494	0.620058	No
AdrenalGland	228	STK24	ENSG00000102572.14	13	98445185	98577151	-0.00333096	0.00297434	0.264059	17494	0.749182	No
AdrenalGland	228	DOCK9	ENSG00000088387.18	13	98793429	99086625	0.00535984	0.00349955	0.12716	17494	0.617412	No
AdrenalGland	228	UBAC2-AS1	ENSG00000228889.6	13	99196377	99200710	-0.0135179	0.00763268	0.0780311	17494	0.539456	No
AdrenalGland	228	UBAC2	ENSG00000134882.15	13	99200774	99386434	0.00124521	0.00188559	0.509745	17494	0.872552	No
AdrenalGland	228	GPR18	ENSG00000125245.12	13	99254714	99261744	-0.0190141	0.0162725	0.243961	17494	0.734127	No
AdrenalGland	228	GPR183	ENSG00000169508.6	13	99294530	99307405	0.00171025	0.00996918	0.863957	17494	0.97466	No
AdrenalGland	228	RP11-214F16.8	ENSG00000280710.2	13	99498524	99501315	0.0147179	0.0177141	0.407017	17494	0.83318	No
AdrenalGland	228	TM9SF2	ENSG00000125304.8	13	99501417	99564006	0.0036949	0.00207485	0.0764179	17494	0.536402	No
AdrenalGland	228	CLYBL	ENSG00000125246.15	13	99606669	99897134	0.0109294	0.00447854	0.015516	17494	0.32568	No
AdrenalGland	228	RP11-12G12.7	ENSG00000274605.1	13	100086031	100088848	0.00403959	0.00601538	0.502626	17494	0.868876	No
AdrenalGland	228	PCCA	ENSG00000175198.15	13	100089015	100530163	0.00291896	0.0042326	0.491198	17494	0.863968	No
AdrenalGland	228	GGACT	ENSG00000134864.10	13	100530438	100589528	0.00507604	0.00394686	0.199853	17494	0.693422	No
AdrenalGland	228	TMTC4	ENSG00000125247.15	13	100603927	100675093	-0.00194682	0.00406069	0.632141	17494	0.912959	No
AdrenalGland	228	NALCN	ENSG00000102452.15	13	101053776	101416492	-0.00207417	0.00851474	0.807785	17494	0.961802	No
AdrenalGland	228	ITGBL1	ENSG00000198542.13	13	101452593	101706902	0.0130339	0.0110127	0.237963	17494	0.728925	No
AdrenalGland	228	FGF14	ENSG00000102466.15	13	101710804	102402457	0.0108256	0.0129958	0.405806	17494	0.831674	No
AdrenalGland	228	FGF14-AS2	ENSG00000272143.1	13	102394630	102395703	0.0054617	0.00581154	0.348419	17494	0.798145	No
AdrenalGland	228	RP11-29B2.6	ENSG00000276957.1	13	102593338	102593873	0.0166199	0.016132	0.304104	17494	0.773219	No
AdrenalGland	228	TPP2	ENSG00000134900.11	13	102597003	102679958	0.00131611	0.00186	0.480002	17494	0.858563	No
AdrenalGland	228	TEX30	ENSG00000151287.16	13	102765990	102773811	0.0079313	0.0038267	0.0394521	17494	0.435982	No
AdrenalGland	228	KDELC1	ENSG00000134901.12	13	102784281	102799007	-0.000563281	0.00430294	0.895977	17494	0.979908	No
AdrenalGland	228	BIVM	ENSG00000134897.13	13	102799049	102841535	0.000573943	0.0028185	0.83884	17494	0.968945	No
AdrenalGland	228	ERCC5	ENSG00000134899.18	13	102844844	102874858	0.000565611	0.00455714	0.901345	17494	0.980692	No
AdrenalGland	228	EFNB2	ENSG00000125266.6	13	106489731	106535114	0.00483472	0.00727231	0.506915	17494	0.870905	No
AdrenalGland	228	ARGLU1	ENSG00000134884.13	13	106541673	106568164	0.00402464	0.0026545	0.131013	17494	0.621458	No
AdrenalGland	228	FAM155A	ENSG00000204442.3	13	107163510	107866735	-0.00916923	0.0170301	0.590874	17494	0.899433	No
AdrenalGland	228	LIG4	ENSG00000174405.13	13	108207439	108218368	0.00113024	0.00285677	0.692784	17494	0.930842	No
AdrenalGland	228	ABHD13	ENSG00000139826.5	13	108218379	108234255	0.000375224	0.00245597	0.878721	17494	0.977738	No
AdrenalGland	228	TNFSF13B	ENSG00000102524.11	13	108251240	108308484	0.00319989	0.0093947	0.733747	17494	0.944145	No
AdrenalGland	228	MYO16	ENSG00000041515.15	13	108596152	109208007	-0.00520327	0.00709438	0.464127	17494	0.852573	No
AdrenalGland	228	IRS2	ENSG00000185950.8	13	109752698	109786568	-0.00962641	0.00509057	0.060024	17494	0.500028	No
AdrenalGland	228	RP11-40E6.2	ENSG00000275248.1	13	109805317	109805868	-0.017119	0.0192554	0.375014	17494	0.812746	No
AdrenalGland	228	RP11-403A3.3	ENSG00000275830.1	13	109988097	110057331	0.023622	0.021353	0.269904	17494	0.751006	No
AdrenalGland	228	COL4A1	ENSG00000187498.14	13	110148963	110307149	-0.00683586	0.00641597	0.287922	17494	0.762784	No
AdrenalGland	228	COL4A2	ENSG00000134871.17	13	110305812	110513027	-0.0143265	0.00659888	0.0310707	17494	0.409825	No
AdrenalGland	228	RAB20	ENSG00000139832.4	13	110523066	110561733	-0.00908143	0.00578179	0.117788	17494	0.60305	No
AdrenalGland	228	NAXD	ENSG00000213995.11	13	110622216	110639993	0.00127279	0.00233687	0.586579	17494	0.898553	No
AdrenalGland	228	CARS2	ENSG00000134905.16	13	110641417	110713277	0.00376255	0.00329568	0.25492	17494	0.741896	No
AdrenalGland	228	ING1	ENSG00000153487.12	13	110712736	110723339	-0.00271519	0.00348342	0.436604	17494	0.843411	No
AdrenalGland	228	LINC00346	ENSG00000255874.2	13	110863987	110870251	0.00015777	0.00775135	0.983781	17494	0.996922	No
AdrenalGland	228	ANKRD10	ENSG00000088448.14	13	110878540	110915069	-0.000957095	0.0023004	0.677802	17494	0.927045	No
AdrenalGland	228	RP11-365P13.5	ENSG00000277767.1	13	110916004	110917827	0.0060011	0.0116011	0.605509	17494	0.90471	No
AdrenalGland	228	ARHGEF7	ENSG00000102606.17	13	111114919	111305737	0.00106972	0.00260816	0.682127	17494	0.927409	No
AdrenalGland	228	TEX29	ENSG00000153495.10	13	111316184	111344249	-0.0219509	0.0146189	0.134748	17494	0.627832	No
AdrenalGland	228	TUBGCP3	ENSG00000126216.13	13	112485005	112588167	0.00128212	0.0027774	0.644837	17494	0.916187	No
AdrenalGland	228	RP11-88E10.4	ENSG00000277159.1	13	112602828	112606417	0.00289981	0.0131701	0.825948	17494	0.967244	No
AdrenalGland	228	RP11-88E10.5	ENSG00000274922.1	13	112686769	112689815	0.00296169	0.0067656	0.662021	17494	0.921813	No
AdrenalGland	228	ATP11A	ENSG00000068650.18	13	112690329	112887168	-0.00393555	0.00324793	0.227012	17494	0.720213	No
AdrenalGland	228	MCF2L	ENSG00000126217.20	13	112894378	113099739	0.0161555	0.00674543	0.0175145	17494	0.338586	No
AdrenalGland	228	RP11-120K24.3	ENSG00000267868.1	13	112964835	112966131	-0.0170123	0.0223454	0.44733	17494	0.846561	No
AdrenalGland	228	F10	ENSG00000126218.11	13	113122814	113149431	-0.00372177	0.00967257	0.7008	17494	0.933254	No
AdrenalGland	228	PROZ	ENSG00000126231.13	13	113158654	113172383	-0.00478645	0.0133097	0.719498	17494	0.939741	No
AdrenalGland	228	PCID2	ENSG00000126226.21	13	113177539	113208693	-0.00408328	0.00244887	0.0969518	17494	0.56884	No
AdrenalGland	228	CUL4A	ENSG00000139842.14	13	113208716	113267108	0.00169559	0.00229149	0.460173	17494	0.850957	No
AdrenalGland	228	LAMP1	ENSG00000185896.10	13	113297241	113323672	-0.00046579	0.00225611	0.836638	17494	0.968083	No
AdrenalGland	228	GRTP1	ENSG00000139835.13	13	113324164	113364148	-0.00468263	0.00428609	0.275881	17494	0.754815	No
AdrenalGland	228	ADPRHL1	ENSG00000153531.13	13	113399610	113453524	0.00338205	0.00760816	0.657126	17494	0.919472	No
AdrenalGland	228	DCUN1D2	ENSG00000150401.14	13	113455819	113490952	0.00480754	0.00303326	0.114514	17494	0.598742	No
AdrenalGland	228	TMCO3	ENSG00000150403.17	13	113490995	113554590	-0.0014571	0.00296167	0.623253	17494	0.909955	No
AdrenalGland	228	TFDP1	ENSG00000198176.12	13	113584721	113641470	-0.00302317	0.00246056	0.220604	17494	0.715604	No
AdrenalGland	228	ATP4B	ENSG00000186009.4	13	113648804	113658186	0.0314431	0.0239954	0.191526	17494	0.687712	No
AdrenalGland	228	TMEM255B	ENSG00000184497.12	13	113759240	113816995	0.000712765	0.00510755	0.889151	17494	0.979237	No
AdrenalGland	228	GAS6	ENSG00000183087.14	13	113820558	113864067	0.00349026	0.00368761	0.345011	17494	0.796049	No
AdrenalGland	228	GAS6-AS2	ENSG00000272695.1	13	113864168	113866833	0.00453074	0.00755955	0.549605	17494	0.887958	No
AdrenalGland	228	LINC00565	ENSG00000260910.1	13	113926514	113928844	0.0300513	0.0211451	0.156773	17494	0.656906	No
AdrenalGland	228	ABC13-47488600E17.1	ENSG00000283199.1	13	113953705	113973997	-0.0181612	0.0148783	0.223615	17494	0.717127	No
AdrenalGland	228	RASA3	ENSG00000185989.10	13	113977783	114132611	-0.00252889	0.00381664	0.508331	17494	0.871325	No
AdrenalGland	228	CDC16	ENSG00000130177.14	13	114234887	114272723	0.00248451	0.00240005	0.301793	17494	0.772278	No
AdrenalGland	228	UPF3A	ENSG00000169062.14	13	114281584	114305817	0.00225027	0.00234656	0.338701	17494	0.793688	No
AdrenalGland	228	CHAMP1	ENSG00000198824.5	13	114314513	114327328	-0.0024291	0.00258115	0.347761	17494	0.79786	No
AdrenalGland	228	TTC5	ENSG00000136319.11	14	20256558	20305729	-0.00344039	0.00258435	0.184581	17494	0.680793	No
AdrenalGland	228	CTD-2292M16.8	ENSG00000258768.2	14	20260480	20264308	0.00525634	0.00763281	0.491818	17494	0.864276	No
AdrenalGland	228	CCNB1IP1	ENSG00000100814.17	14	20311368	20333312	0.00239309	0.00317612	0.452032	17494	0.848664	No
AdrenalGland	228	PARP2	ENSG00000129484.13	14	20343686	20357905	-0.000379326	0.00393797	0.923356	17494	0.98625	No
AdrenalGland	228	TEP1	ENSG00000129566.12	14	20365667	20413429	-0.00121641	0.00300721	0.686265	17494	0.928489	No
AdrenalGland	228	KLHL33	ENSG00000185271.7	14	20425870	20435811	0.0105627	0.0113386	0.352646	17494	0.79943	No
AdrenalGland	228	OSGEP	ENSG00000092094.10	14	20446668	20455105	0.0062848	0.00320195	0.0510154	17494	0.47421	No
AdrenalGland	228	APEX1	ENSG00000100823.11	14	20455191	20457718	5.42905e-06	0.0028904	0.998503	17494	0.999474	No
AdrenalGland	228	TMEM55B	ENSG00000165782.10	14	20457773	20461612	0.000252255	0.00351312	0.942828	17494	0.989339	No
AdrenalGland	228	PNP	ENSG00000198805.11	14	20468954	20477094	0.00217528	0.00657994	0.741288	17494	0.944614	No
AdrenalGland	228	RP11-203M5.8	ENSG00000258908.1	14	20474949	20475061	0.0165008	0.0158604	0.299385	17494	0.770552	No
AdrenalGland	228	RNASE4	ENSG00000258818.3	14	20684100	20701215	-0.0102754	0.00530046	0.0539192	17494	0.482739	No
AdrenalGland	228	ANG	ENSG00000214274.9	14	20688773	20698971	-0.0225693	0.00759041	0.00329636	17494	0.180773	No
AdrenalGland	228	RNASE6	ENSG00000169413.2	14	20781051	20782467	0.00605829	0.00658036	0.358304	17494	0.802855	No
AdrenalGland	228	RNASE1	ENSG00000129538.13	14	20801228	20803278	-0.0101904	0.00765486	0.184582	17494	0.680793	No
AdrenalGland	228	RP11-219E7.3	ENSG00000259130.1	14	20870278	20873592	-0.0261147	0.015768	0.0992063	17494	0.572588	No
AdrenalGland	228	RNASE3	ENSG00000169397.3	14	20891399	20892348	0.0069847	0.0161504	0.665847	17494	0.923213	No
AdrenalGland	228	RP11-219E7.4	ENSG00000258918.1	14	20897985	20936255	0.0234587	0.0171687	0.173315	17494	0.67071	No
AdrenalGland	228	RP11-84C10.2	ENSG00000136315.4	14	20919361	20920299	0.0316773	0.0193668	0.103441	17494	0.579703	No
AdrenalGland	228	RNASE2	ENSG00000169385.2	14	20955452	20956436	-0.00142882	0.00988676	0.885233	17494	0.979153	No
AdrenalGland	228	METTL17	ENSG00000165792.17	14	20989770	20996831	0.00178504	0.00277988	0.521503	17494	0.876407	No
AdrenalGland	228	SLC39A2	ENSG00000165794.9	14	20999255	21001871	0.0389781	0.0214488	0.0706295	17494	0.525781	No
AdrenalGland	228	NDRG2	ENSG00000165795.23	14	21016763	21070872	-0.00877185	0.00526249	0.0970611	17494	0.56884	No
AdrenalGland	228	AL161668.5	ENSG00000258604.1	14	21028446	21029271	-0.0139871	0.012111	0.249467	17494	0.736727	No
AdrenalGland	228	TPPP2	ENSG00000179636.14	14	21030226	21036276	0.0131254	0.0140963	0.352882	17494	0.79943	No
AdrenalGland	228	RNASE13	ENSG00000206150.3	14	21033155	21034785	-0.0209222	0.0176735	0.23785	17494	0.728922	No
AdrenalGland	228	RNASE7	ENSG00000165799.4	14	21042226	21044234	0.00878994	0.0186438	0.637806	17494	0.914422	No
AdrenalGland	228	ARHGEF40	ENSG00000165801.9	14	21070270	21090045	-0.0108009	0.00424864	0.0117511	17494	0.287115	No
AdrenalGland	228	ZNF219	ENSG00000165804.15	14	21090241	21104722	-0.00239118	0.00399199	0.549836	17494	0.887958	No
AdrenalGland	228	TMEM253	ENSG00000232070.8	14	21099015	21101451	-0.00300777	0.0087485	0.731344	17494	0.943883	No
AdrenalGland	228	RP11-998D10.4	ENSG00000178107.2	14	21108043	21116703	0.0286174	0.0216612	0.187921	17494	0.684233	No
AdrenalGland	228	HNRNPC	ENSG00000092199.17	14	21209136	21269494	0.00180686	0.00334706	0.589894	17494	0.899433	No
AdrenalGland	228	RPGRIP1	ENSG00000092200.12	14	21287939	21351301	0.0173161	0.00971886	0.0762711	17494	0.536402	No
AdrenalGland	228	SUPT16H	ENSG00000092201.9	14	21351472	21384266	-0.00216115	0.00179919	0.231062	17494	0.724539	No
AdrenalGland	228	CHD8	ENSG00000100888.12	14	21385194	21456126	-0.00218777	0.00216972	0.314485	17494	0.77996	No
AdrenalGland	228	RAB2B	ENSG00000129472.13	14	21459020	21476973	0.00498023	0.00205986	0.0164869	17494	0.33206	No
AdrenalGland	228	TOX4	ENSG00000092203.13	14	21476674	21499024	-0.000997635	0.0017185	0.562194	17494	0.89197	No
AdrenalGland	228	METTL3	ENSG00000165819.11	14	21499176	21511375	-0.00466811	0.00264508	0.079075	17494	0.539456	No
AdrenalGland	228	SALL2	ENSG00000165821.11	14	21521081	21537216	-0.00760228	0.00540496	0.161071	17494	0.660541	No
AdrenalGland	228	TRDC	ENSG00000211829.9	14	22463774	22465787	0.00330472	0.0213034	0.876874	17494	0.977738	No
AdrenalGland	228	TRAC	ENSG00000277734.7	14	22547506	22552154	0.0114416	0.0101672	0.261751	17494	0.74595	No
AdrenalGland	228	DAD1	ENSG00000129562.10	14	22564905	22589269	0.00195894	0.00283063	0.489684	17494	0.863073	No
AdrenalGland	228	ABHD4	ENSG00000100439.10	14	22600119	22613215	-0.0060211	0.00494567	0.224826	17494	0.718769	No
AdrenalGland	228	OXA1L	ENSG00000155463.12	14	22766563	22773041	0.0020769	0.00207983	0.319166	17494	0.782728	No
AdrenalGland	228	SLC7A7	ENSG00000155465.18	14	22773222	22829820	-0.000969003	0.00429607	0.82177	17494	0.966321	No
AdrenalGland	228	MRPL52	ENSG00000172590.18	14	22829883	22835037	0.000227277	0.00260325	0.930514	17494	0.987887	No
AdrenalGland	228	MMP14	ENSG00000157227.12	14	22836557	22849027	-0.00516462	0.00470888	0.274017	17494	0.753126	No
AdrenalGland	228	LRP10	ENSG00000197324.8	14	22871613	22881580	-0.00414757	0.0025478	0.105074	17494	0.583357	No
AdrenalGland	228	REM2	ENSG00000139890.9	14	22883165	22887686	-0.00575505	0.00883963	0.515739	17494	0.873666	No
AdrenalGland	228	RBM23	ENSG00000100461.17	14	22893206	22917802	-0.00443672	0.00271445	0.103685	17494	0.580399	No
AdrenalGland	228	PRMT5	ENSG00000100462.15	14	22922176	22929585	-0.00371581	0.00269067	0.168775	17494	0.666352	No
AdrenalGland	228	HAUS4	ENSG00000092036.18	14	22946228	22957161	0.000992814	0.00305771	0.745743	17494	0.944614	No
AdrenalGland	228	AJUBA	ENSG00000129474.15	14	22971174	22982642	-0.00931196	0.00621681	0.135698	17494	0.628872	No
AdrenalGland	228	C14orf93	ENSG00000100802.14	14	22985908	23010166	-9.70652e-05	0.00363012	0.978694	17494	0.996512	No
AdrenalGland	228	PSMB5	ENSG00000100804.18	14	23016543	23035230	-0.000740314	0.0022339	0.74068	17494	0.944614	No
AdrenalGland	228	CDH24	ENSG00000139880.19	14	23047062	23057538	0.014836	0.00621072	0.0178074	17494	0.341957	No
AdrenalGland	228	ACIN1	ENSG00000100813.14	14	23058564	23093544	-0.00163333	0.00207052	0.431107	17494	0.841153	No
AdrenalGland	228	C14orf119	ENSG00000179933.5	14	23094765	23100462	0.000893889	0.0024004	0.709984	17494	0.936725	No
AdrenalGland	228	CEBPE	ENSG00000092067.5	14	23117304	23119616	0.00793682	0.0193415	0.681975	17494	0.927409	No
AdrenalGland	228	SLC7A8	ENSG00000092068.19	14	23125295	23183674	0.00389601	0.00469394	0.407495	17494	0.833304	No
AdrenalGland	228	HOMEZ	ENSG00000215271.7	14	23272422	23286117	-0.00347826	0.00363071	0.33918	17494	0.793967	No
AdrenalGland	228	PPP1R3E	ENSG00000235194.8	14	23295915	23301583	-0.00693192	0.0039192	0.0784227	17494	0.539456	No
AdrenalGland	228	BCL2L2	ENSG00000129473.9	14	23298918	23311759	-0.0044313	0.00231945	0.0574585	17494	0.494188	No
AdrenalGland	228	BCL2L2-PABPN1	ENSG00000258643.5	14	23319735	23319816	0.00522515	0.00792679	0.510519	17494	0.872904	No
AdrenalGland	228	PABPN1	ENSG00000100836.10	14	23321289	23326185	0.00384102	0.00226366	0.0912414	17494	0.558782	No
AdrenalGland	228	SLC22A17	ENSG00000092096.16	14	23346306	23352912	0.000280138	0.00483946	0.953895	17494	0.99159	No
AdrenalGland	228	EFS	ENSG00000100842.12	14	23356402	23365752	-0.00742225	0.0052765	0.161035	17494	0.660541	No
AdrenalGland	228	CMTM5	ENSG00000166091.19	14	23376808	23379772	0.0155689	0.0158201	0.326212	17494	0.788007	No
AdrenalGland	228	MYH6	ENSG00000197616.11	14	23381990	23408277	0.0236638	0.0218809	0.280747	17494	0.757696	No
AdrenalGland	228	MYH7	ENSG00000092054.12	14	23412738	23435718	0.0141936	0.0199927	0.478546	17494	0.857639	No
AdrenalGland	228	NGDN	ENSG00000129460.15	14	23469688	23509862	0.00124447	0.00235869	0.598338	17494	0.902963	No
AdrenalGland	228	ZFHX2	ENSG00000136367.13	14	23520855	23555987	-0.00551342	0.00500491	0.271919	17494	0.751943	No
AdrenalGland	228	THTPA	ENSG00000259431.5	14	23556193	23557304	-0.00751731	0.00401321	0.0624655	17494	0.505445	No
AdrenalGland	228	AP1G2	ENSG00000213983.11	14	23561962	23567688	0.00136606	0.00338547	0.686994	17494	0.928836	No
AdrenalGland	228	JPH4	ENSG00000092051.16	14	23568074	23578800	-0.00311639	0.00667285	0.640976	17494	0.915345	No
AdrenalGland	228	RP11-66N24.6	ENSG00000274002.1	14	23619201	23620012	0.0134202	0.0211539	0.526519	17494	0.878462	No
AdrenalGland	228	DHRS2	ENSG00000100867.14	14	23630115	23645639	-0.00806759	0.0131254	0.53946	17494	0.884389	No
AdrenalGland	228	DHRS4	ENSG00000157326.18	14	23955035	23969279	-0.00441212	0.00421717	0.296682	17494	0.769026	No
AdrenalGland	228	DHRS4L2	ENSG00000187630.15	14	23969874	24006408	0.00102693	0.00413424	0.804076	17494	0.960965	No
AdrenalGland	228	CARMIL3	ENSG00000186648.14	14	24052000	24069728	0.00797734	0.00775766	0.305006	17494	0.773349	No
AdrenalGland	228	CPNE6	ENSG00000100884.9	14	24070837	24078100	0.0164769	0.021338	0.440889	17494	0.84405	No
AdrenalGland	228	NRL	ENSG00000129535.12	14	24080107	24095130	0.00150452	0.00456842	0.74224	17494	0.944614	No
AdrenalGland	228	PCK2	ENSG00000100889.11	14	24094053	24110598	-0.00999615	0.0049754	0.0458301	17494	0.460208	No
AdrenalGland	228	DCAF11	ENSG00000100897.17	14	24114195	24125242	-0.000847312	0.00262643	0.747318	17494	0.944712	No
AdrenalGland	228	FITM1	ENSG00000139914.6	14	24131275	24132849	0.00615007	0.00698252	0.379463	17494	0.815262	No
AdrenalGland	228	PSME1	ENSG00000092010.14	14	24136158	24138964	0.000147965	0.00300645	0.960795	17494	0.993331	No
AdrenalGland	228	EMC9	ENSG00000100908.13	14	24138968	24141588	0.00767148	0.0041934	0.0687828	17494	0.52138	No
AdrenalGland	228	RP11-468E2.5	ENSG00000259321.1	14	24139455	24140444	0.0135073	0.00503986	0.00795568	17494	0.24633	No
AdrenalGland	228	PSME2	ENSG00000100911.15	14	24143365	24147235	0.00476253	0.00362079	0.189861	17494	0.686247	No
AdrenalGland	228	RNF31	ENSG00000092098.16	14	24147379	24160661	-0.000778948	0.002104	0.711597	17494	0.937345	No
AdrenalGland	228	IRF9	ENSG00000213928.8	14	24161053	24166565	-0.00313937	0.00465819	0.501101	17494	0.868441	No
AdrenalGland	228	REC8	ENSG00000100918.12	14	24171853	24180218	-0.00511224	0.00912412	0.575884	17494	0.89595	No
AdrenalGland	228	IPO4	ENSG00000196497.16	14	24180258	24188964	0.000183797	0.00273818	0.946548	17494	0.990231	No
AdrenalGland	228	TM9SF1	ENSG00000100926.14	14	24189143	24195687	-0.001633	0.00202083	0.419975	17494	0.837054	No
AdrenalGland	228	RP11-468E2.10	ENSG00000276698.1	14	24198433	24199090	0.00291687	0.00658131	0.658082	17494	0.919649	No
AdrenalGland	228	TSSK4	ENSG00000139908.14	14	24205720	24208362	-0.0110412	0.00569119	0.0537391	17494	0.482739	No
AdrenalGland	228	CHMP4A	ENSG00000254505.9	14	24209583	24213869	-0.00429224	0.0025197	0.0899871	17494	0.558239	No
AdrenalGland	228	MDP1	ENSG00000213920.8	14	24213937	24216067	0.00216858	0.00276922	0.434466	17494	0.841672	No
AdrenalGland	228	NEDD8	ENSG00000129559.12	14	24216852	24232421	-0.00254872	0.00272386	0.350523	17494	0.799068	No
AdrenalGland	228	GMPR2	ENSG00000100938.17	14	24232455	24239242	0.00536344	0.00261524	0.041548	17494	0.443395	No
AdrenalGland	228	TINF2	ENSG00000092330.15	14	24239643	24242674	-0.00271587	0.00291511	0.352607	17494	0.79943	No
AdrenalGland	228	TGM1	ENSG00000092295.11	14	24249114	24264432	0.00287662	0.00853963	0.736569	17494	0.944614	No
AdrenalGland	228	RABGGTA	ENSG00000100949.14	14	24265538	24271739	0.00243635	0.0024861	0.328242	17494	0.78913	No
AdrenalGland	228	DHRS1	ENSG00000157379.13	14	24290598	24299833	-0.00386612	0.00347248	0.266852	17494	0.750664	No
AdrenalGland	228	NOP9	ENSG00000196943.12	14	24299862	24308954	-0.00600779	0.00242443	0.014015	17494	0.311665	No
AdrenalGland	228	LTB4R2	ENSG00000213906.9	14	24309125	24312053	-0.00939917	0.0061574	0.128423	17494	0.618312	No
AdrenalGland	228	LTB4R	ENSG00000213903.8	14	24313311	24318036	-0.000309486	0.0042924	0.942592	17494	0.989339	No
AdrenalGland	228	ADCY4	ENSG00000129467.13	14	24318349	24335071	0.0112349	0.00615466	0.0693836	17494	0.522128	No
AdrenalGland	228	RIPK3	ENSG00000129465.15	14	24336021	24340045	0.00517446	0.00456519	0.258338	17494	0.743129	No
AdrenalGland	228	NFATC4	ENSG00000100968.13	14	24365673	24379604	-0.00273327	0.00441632	0.536665	17494	0.882159	No
AdrenalGland	228	NYNRIN	ENSG00000205978.5	14	24398786	24419288	-0.00320381	0.00506113	0.527421	17494	0.879051	No
AdrenalGland	228	CBLN3	ENSG00000139899.10	14	24426532	24430954	0.024029	0.0120304	0.0471013	17494	0.462822	No
AdrenalGland	228	KHNYN	ENSG00000100441.9	14	24429935	24441834	-0.00264146	0.00241089	0.274517	17494	0.753623	No
AdrenalGland	228	SDR39U1	ENSG00000100445.17	14	24442098	24442904	-0.00356455	0.00258978	0.170194	17494	0.66843	No
AdrenalGland	228	CTSG	ENSG00000100448.3	14	24573556	24576260	-0.00398798	0.0269798	0.882635	17494	0.978679	No
AdrenalGland	228	GZMH	ENSG00000100450.12	14	24606480	24609699	-0.00997528	0.0172858	0.564516	17494	0.892087	No
AdrenalGland	228	GZMB	ENSG00000100453.12	14	24630954	24634267	0.000950159	0.0155546	0.95135	17494	0.990784	No
AdrenalGland	228	STXBP6	ENSG00000168952.15	14	24809656	25050297	0.00727854	0.0119594	0.543458	17494	0.886044	No
AdrenalGland	228	NOVA1	ENSG00000139910.19	14	26443093	26597754	0.0184768	0.00611536	0.00283515	17494	0.171523	No
AdrenalGland	228	PRKD1	ENSG00000184304.14	14	29576479	30191898	0.00586695	0.00451071	0.194824	17494	0.69097	No
AdrenalGland	228	G2E3	ENSG00000092140.14	14	30559123	30620063	-0.000217414	0.00293087	0.940938	17494	0.988852	No
AdrenalGland	228	SCFD1	ENSG00000092108.20	14	30622112	30735812	0.00626757	0.00207646	0.00286201	17494	0.171523	No
AdrenalGland	228	COCH	ENSG00000100473.15	14	30874543	30890618	0.0192716	0.0161738	0.234816	17494	0.727273	No
AdrenalGland	228	STRN3	ENSG00000196792.11	14	30893799	31026401	0.00513846	0.00286797	0.0746535	17494	0.533784	No
AdrenalGland	228	AP4S1	ENSG00000100478.14	14	31025106	31096450	0.00126902	0.00339748	0.709146	17494	0.936358	No
AdrenalGland	228	HECTD1	ENSG00000092148.12	14	31100112	31207804	0.00367611	0.00196402	0.0626619	17494	0.505631	No
AdrenalGland	228	HEATR5A	ENSG00000129493.14	14	31291791	31420285	0.00445455	0.00292443	0.129237	17494	0.620058	No
AdrenalGland	228	RP11-176H8.1	ENSG00000203546.7	14	31427507	31428188	0.0154	0.0112394	0.172123	17494	0.669626	No
AdrenalGland	228	DTD2	ENSG00000129480.12	14	31446036	31457510	0.00405146	0.00300157	0.178568	17494	0.674701	No
AdrenalGland	228	NUBPL	ENSG00000151413.16	14	31489956	31861224	0.00651298	0.00310232	0.0370002	17494	0.429356	No
AdrenalGland	228	ARHGAP5	ENSG00000100852.12	14	32076967	32159728	-0.00318051	0.00241523	0.18935	17494	0.686053	No
AdrenalGland	228	AKAP6	ENSG00000151320.10	14	32329273	32837681	-0.0076882	0.00564732	0.174878	17494	0.672238	No
AdrenalGland	228	NPAS3	ENSG00000151322.18	14	32934933	33804176	-0.0086839	0.0073648	0.239715	17494	0.729952	No
AdrenalGland	228	EGLN3	ENSG00000129521.13	14	33924231	34462774	0.0010375	0.0120085	0.931235	17494	0.988042	No
AdrenalGland	228	SPTSSA	ENSG00000165389.6	14	34432789	34462356	0.0064103	0.00543111	0.239245	17494	0.729792	No
AdrenalGland	228	EAPP	ENSG00000129518.8	14	34515929	34539711	0.00335897	0.00250127	0.18078	17494	0.676911	No
AdrenalGland	228	SNX6	ENSG00000129515.18	14	34561094	34630183	0.00420661	0.00243878	0.0860478	17494	0.551399	No
AdrenalGland	228	CFL2	ENSG00000165410.14	14	34706769	34714823	0.00406109	0.00267562	0.130596	17494	0.621053	No
AdrenalGland	228	BAZ1A	ENSG00000198604.10	14	34752731	34862322	0.00170338	0.00296433	0.566171	17494	0.892117	No
AdrenalGland	228	SRP54	ENSG00000100883.11	14	34981957	35029567	0.00660662	0.00238295	0.0060736	17494	0.222082	No
AdrenalGland	228	FAM177A1	ENSG00000151327.12	14	35044907	35113130	0.00135763	0.00339678	0.689805	17494	0.92968	No
AdrenalGland	228	PPP2R3C	ENSG00000092020.10	14	35085467	35122517	0.00499575	0.00320265	0.120323	17494	0.606037	No
AdrenalGland	228	KIAA0391	ENSG00000100890.15	14	35121846	35277614	-0.00174837	0.00238609	0.464552	17494	0.852752	No
AdrenalGland	228	PSMA6	ENSG00000100902.10	14	35278633	35317493	0.00109038	0.00229031	0.634518	17494	0.913664	No
AdrenalGland	228	NFKBIA	ENSG00000100906.10	14	35401511	35404746	-0.00343302	0.00563629	0.543134	17494	0.885923	No
AdrenalGland	228	INSM2	ENSG00000168348.3	14	35534042	35537054	0.0260216	0.0206168	0.20832	17494	0.704174	No
AdrenalGland	228	RALGAPA1	ENSG00000174373.16	14	35538352	35809304	0.000430936	0.00295951	0.884371	17494	0.978935	No
AdrenalGland	228	BRMS1L	ENSG00000100916.13	14	35829795	35932325	0.0074219	0.00360092	0.040548	17494	0.4387	No
AdrenalGland	228	MBIP	ENSG00000151332.18	14	36298558	36320676	0.00253914	0.00242071	0.295444	17494	0.767864	No
AdrenalGland	228	PAX9	ENSG00000198807.12	14	36657568	36679288	-0.0347907	0.0151876	0.0229908	17494	0.371034	No
AdrenalGland	228	SLC25A21	ENSG00000183032.11	14	36679716	36875004	-0.00349241	0.0085868	0.684637	17494	0.928084	No
AdrenalGland	228	MIPOL1	ENSG00000151338.18	14	37197913	37552361	-0.00270942	0.00341544	0.428525	17494	0.839958	No
AdrenalGland	228	FOXA1	ENSG00000129514.5	14	37589984	37596059	0.0251545	0.0165029	0.128981	17494	0.619548	No
AdrenalGland	228	SSTR1	ENSG00000139874.5	14	38207999	38213067	0.00220051	0.0164316	0.893597	17494	0.979908	No
AdrenalGland	228	CLEC14A	ENSG00000176435.6	14	38254103	38256369	-0.00375588	0.0053974	0.487296	17494	0.86229	No
AdrenalGland	228	LINC00639	ENSG00000259070.5	14	38749339	38948273	-0.0142005	0.0214289	0.508274	17494	0.871325	No
AdrenalGland	228	SEC23A	ENSG00000100934.14	14	39031919	39109646	0.00594566	0.00218746	0.00712602	17494	0.236103	No
AdrenalGland	228	GEMIN2	ENSG00000092208.16	14	39114223	39136973	0.00561516	0.00331005	0.0913208	17494	0.558782	No
AdrenalGland	228	TRAPPC6B	ENSG00000182400.14	14	39147812	39170430	0.00162011	0.00211252	0.444014	17494	0.846037	No
AdrenalGland	228	PNN	ENSG00000100941.8	14	39175313	39183218	-0.00216472	0.00270724	0.424861	17494	0.838222	No
AdrenalGland	228	MIA2	ENSG00000150526.12	14	39230231	39253639	0.0129796	0.0163427	0.427986	17494	0.839767	No
AdrenalGland	228	CTAGE5	ENSG00000150527.16	14	39265284	39388513	0.00900921	0.00309145	0.00395959	17494	0.191393	No
AdrenalGland	228	FBXO33	ENSG00000165355.7	14	39397669	39432500	-8.26094e-05	0.00320711	0.979475	17494	0.996512	No
AdrenalGland	228	CTD-2298J14.2	ENSG00000258636.1	14	41587861	41604856	-0.00352586	0.0119255	0.767791	17494	0.951292	No
AdrenalGland	228	LRFN5	ENSG00000165379.13	14	41607570	41904549	-0.00715493	0.0060399	0.237536	17494	0.728621	No
AdrenalGland	228	C14orf28	ENSG00000179476.7	14	44897295	44907257	0.0054925	0.00360185	0.128815	17494	0.618921	No
AdrenalGland	228	KLHL28	ENSG00000179454.13	14	44924319	45042322	0.00287198	0.00353645	0.417667	17494	0.836995	No
AdrenalGland	228	TOGARAM1	ENSG00000198718.12	14	44962208	45074431	0.00272239	0.00225047	0.22778	17494	0.720714	No
AdrenalGland	228	PRPF39	ENSG00000185246.17	14	45084099	45116282	0.00248419	0.00257754	0.336284	17494	0.792358	No
AdrenalGland	228	FKBP3	ENSG00000100442.10	14	45118028	45135319	0.00593729	0.00244315	0.0159478	17494	0.330132	No
AdrenalGland	228	FANCM	ENSG00000187790.10	14	45135940	45200890	0.00882674	0.00397745	0.0275644	17494	0.392362	No
AdrenalGland	228	MIS18BP1	ENSG00000129534.13	14	45203190	45253540	0.00227226	0.00372984	0.543056	17494	0.885923	No
AdrenalGland	228	LINC00648	ENSG00000259129.5	14	47764954	47795092	-0.00150758	0.0244911	0.950976	17494	0.990784	No
AdrenalGland	228	RPS29	ENSG00000213741.9	14	49570984	49598696	0.00076909	0.00435123	0.859876	17494	0.973986	No
AdrenalGland	228	LRR1	ENSG00000165501.16	14	49599165	49614672	0.0122791	0.00349907	0.000551785	17494	0.0861869	No
AdrenalGland	228	RPL36AL	ENSG00000165502.6	14	49618519	49620685	0.00832599	0.00364419	0.0233473	17494	0.371806	No
AdrenalGland	228	MGAT2	ENSG00000168282.5	14	49620795	49623481	-0.00248207	0.00609836	0.684426	17494	0.928021	No
AdrenalGland	228	DNAAF2	ENSG00000165506.14	14	49625174	49635230	0.00474252	0.00263377	0.0732191	17494	0.531419	No
AdrenalGland	228	POLE2	ENSG00000100479.12	14	49643555	49688422	-0.0155273	0.00669029	0.0212721	17494	0.362895	No
AdrenalGland	228	KLHDC1	ENSG00000197776.7	14	49693105	49753152	0.00247904	0.00366743	0.499824	17494	0.868198	No
AdrenalGland	228	KLHDC2	ENSG00000165516.10	14	49767608	49786385	0.00149377	0.00212676	0.483242	17494	0.860297	No
AdrenalGland	228	NEMF	ENSG00000165525.17	14	49782083	49853203	0.000952306	0.00230698	0.680187	17494	0.927242	No
AdrenalGland	228	RP11-596C23.6	ENSG00000282885.1	14	49861176	49862316	0.00545569	0.0107743	0.613146	17494	0.906666	No
AdrenalGland	228	RP11-596C23.2	ENSG00000278002.1	14	49863072	49864379	0.00625069	0.0146807	0.670716	17494	0.924695	No
AdrenalGland	228	ARF6	ENSG00000165527.6	14	49893092	49897054	0.00320847	0.00228328	0.161467	17494	0.660541	No
AdrenalGland	228	LINC01588	ENSG00000214900.9	14	49927571	50092643	0.0109793	0.00860897	0.203629	17494	0.698003	No
AdrenalGland	228	VCPKMT	ENSG00000100483.13	14	50108633	50116600	0.00666243	0.00297194	0.0260419	17494	0.383159	No
AdrenalGland	228	SOS2	ENSG00000100485.11	14	50117120	50231558	-8.54492e-05	0.00201032	0.966137	17494	0.994648	No
AdrenalGland	228	L2HGDH	ENSG00000087299.11	14	50237563	50312325	0.000533641	0.00335576	0.873807	17494	0.977318	No
AdrenalGland	228	ATP5S	ENSG00000125375.14	14	50312549	50335558	0.00182373	0.00237261	0.442977	17494	0.845562	No
AdrenalGland	228	CDKL1	ENSG00000100490.9	14	50335993	50416461	-0.0207322	0.00711878	0.00398291	17494	0.191393	No
AdrenalGland	228	MAP4K5	ENSG00000012983.11	14	50418525	50561126	0.00103283	0.00230284	0.654262	17494	0.918957	No
AdrenalGland	228	ATL1	ENSG00000198513.11	14	50532656	50631077	0.00423409	0.00480964	0.379704	17494	0.815262	No
AdrenalGland	228	SAV1	ENSG00000151748.14	14	50632058	50668331	0.0020728	0.00287481	0.471714	17494	0.856941	No
AdrenalGland	228	NIN	ENSG00000100503.23	14	50719763	50831121	0.00126278	0.00245093	0.606948	17494	0.904914	No
AdrenalGland	228	PYGL	ENSG00000100504.16	14	50857891	50944736	-0.0156831	0.00554629	0.00515127	17494	0.206689	No
AdrenalGland	228	ABHD12B	ENSG00000131969.14	14	50872160	50904970	0.00290909	0.0133771	0.828059	17494	0.967257	No
AdrenalGland	228	RP11-218E20.3	ENSG00000258711.2	14	50956259	50962002	-0.0106444	0.00961988	0.269802	17494	0.751006	No
AdrenalGland	228	TRIM9	ENSG00000100505.13	14	50975262	51096061	-0.00148856	0.00660229	0.821844	17494	0.966321	No
AdrenalGland	228	TMX1	ENSG00000139921.12	14	51240168	51257546	-0.000971515	0.00315893	0.758739	17494	0.948844	No
AdrenalGland	228	LINC00519	ENSG00000258955.1	14	51304416	51328386	0.00193424	0.0210518	0.926883	17494	0.986989	No
AdrenalGland	228	FRMD6	ENSG00000139926.15	14	51489100	51730727	-0.0063053	0.00560271	0.261728	17494	0.74595	No
AdrenalGland	228	GNG2	ENSG00000186469.8	14	51826195	51979342	-0.0074928	0.00768084	0.330447	17494	0.789298	No
AdrenalGland	228	C14orf166	ENSG00000087302.8	14	51989475	52010691	0.0055574	0.00215308	0.0105416	17494	0.274836	No
AdrenalGland	228	NID2	ENSG00000087303.17	14	52010876	52069228	-0.0220039	0.0063717	0.000671916	17494	0.094562	No
AdrenalGland	228	PTGDR	ENSG00000168229.3	14	52267713	52276724	0.00696159	0.0162362	0.668539	17494	0.924053	No
AdrenalGland	228	PTGER2	ENSG00000125384.6	14	52314305	52328606	-0.00281671	0.00825612	0.733326	17494	0.944145	No
AdrenalGland	228	TXNDC16	ENSG00000087301.8	14	52430590	52552522	-0.000920109	0.00362724	0.800006	17494	0.958977	No
AdrenalGland	228	GPR137C	ENSG00000180998.11	14	52553148	52637713	-0.00719559	0.0111216	0.518357	17494	0.875197	No
AdrenalGland	228	ERO1A	ENSG00000197930.12	14	52639916	52695900	0.00507483	0.00425838	0.23474	17494	0.727207	No
AdrenalGland	228	PSMC6	ENSG00000100519.11	14	52707172	52728587	0.000188064	0.00196319	0.923776	17494	0.98625	No
AdrenalGland	228	STYX	ENSG00000198252.11	14	52730180	52774998	-0.000374771	0.00245295	0.878719	17494	0.977738	No
AdrenalGland	228	GNPNAT1	ENSG00000100522.8	14	52775194	52791668	0.00449314	0.00271137	0.099012	17494	0.572031	No
AdrenalGland	228	FERMT2	ENSG00000073712.14	14	52857268	52952435	-0.00260988	0.0027434	0.342551	17494	0.7953	No
AdrenalGland	228	DDHD1	ENSG00000100523.14	14	53036745	53153282	-0.00346957	0.00285215	0.225196	17494	0.719033	No
AdrenalGland	228	BMP4	ENSG00000125378.15	14	53949736	53958761	-0.0233336	0.00790016	0.00350642	17494	0.184208	No
AdrenalGland	228	CDKN3	ENSG00000100526.19	14	54396849	54420218	-0.00170352	0.00881152	0.846892	17494	0.970715	No
AdrenalGland	228	CNIH1	ENSG00000100528.11	14	54423560	54441431	0.00537065	0.00262353	0.0419165	17494	0.44361	No
AdrenalGland	228	GMFB	ENSG00000197045.12	14	54474484	54489196	0.00283213	0.00219033	0.197454	17494	0.693022	No
AdrenalGland	228	CGRRF1	ENSG00000100532.11	14	54509812	54539309	0.00347788	0.00294498	0.238984	17494	0.729385	No
AdrenalGland	228	SAMD4A	ENSG00000020577.13	14	54567097	54793315	0.00329556	0.005216	0.528207	17494	0.879051	No
AdrenalGland	228	GCH1	ENSG00000131979.18	14	54842008	54902852	-0.00192485	0.00814727	0.813468	17494	0.963547	No
AdrenalGland	228	WDHD1	ENSG00000198554.11	14	54938950	55027105	0.00288525	0.00499214	0.563923	17494	0.892087	No
AdrenalGland	228	SOCS4	ENSG00000180008.8	14	55027230	55049488	0.00348947	0.00232391	0.134744	17494	0.627832	No
AdrenalGland	228	MAPK1IP1L	ENSG00000168175.14	14	55051631	55070192	0.00115378	0.00193562	0.551779	17494	0.888246	No
AdrenalGland	228	LGALS3	ENSG00000131981.15	14	55124110	55145403	-0.00492733	0.00545882	0.367773	17494	0.809591	No
AdrenalGland	228	DLGAP5	ENSG00000126787.12	14	55148112	55191678	-0.0309119	0.0138803	0.0270268	17494	0.39004	No
AdrenalGland	228	FBXO34	ENSG00000178974.9	14	55271309	55361918	0.00374883	0.00323506	0.247874	17494	0.735958	No
AdrenalGland	228	ATG14	ENSG00000126775.8	14	55366392	55411858	0.00348089	0.00328302	0.290264	17494	0.764394	No
AdrenalGland	228	KTN1	ENSG00000126777.17	14	55580210	55701526	0.00630403	0.00274252	0.0225293	17494	0.370647	No
AdrenalGland	228	CTD-2588E21.1	ENSG00000277763.1	14	56117316	56117813	-0.0151996	0.0144334	0.293534	17494	0.767233	No
AdrenalGland	228	PELI2	ENSG00000139946.9	14	56117991	56301526	-0.00760266	0.00532432	0.154831	17494	0.654425	No
AdrenalGland	228	RP11-930O11.1	ENSG00000259719.5	14	56310880	56345001	0.0318326	0.0163405	0.0527634	17494	0.481002	No
AdrenalGland	228	TMEM260	ENSG00000070269.13	14	56488354	56650606	1.05543e-05	0.0027111	0.996898	17494	0.998913	No
AdrenalGland	228	EXOC5	ENSG00000070367.15	14	57200507	57268908	0.00098598	0.00186122	0.596857	17494	0.902963	No
AdrenalGland	228	AP5M1	ENSG00000053770.11	14	57269009	57298742	0.00118217	0.00208488	0.571319	17494	0.894083	No
AdrenalGland	228	NAA30	ENSG00000139977.13	14	57390544	57415917	0.0022068	0.00218279	0.313202	17494	0.779032	No
AdrenalGland	228	C14orf37	ENSG00000139971.15	14	57999735	58298139	0.00464946	0.00395097	0.240637	17494	0.730979	No
AdrenalGland	228	ACTR10	ENSG00000131966.13	14	58200080	58235636	0.00396808	0.00210398	0.0607037	17494	0.501156	No
AdrenalGland	228	PSMA3	ENSG00000100567.12	14	58244831	58272012	0.00451669	0.00277193	0.104749	17494	0.582293	No
AdrenalGland	228	LINC00216	ENSG00000279636.2	14	58288033	58289158	-0.0148991	0.0126946	0.241888	17494	0.731728	No
AdrenalGland	228	ARID4A	ENSG00000032219.18	14	58298385	58373887	0.00382768	0.00252737	0.131434	17494	0.621936	No
AdrenalGland	228	TOMM20L	ENSG00000196860.7	14	58395916	58407468	0.0197572	0.0151523	0.19372	17494	0.689859	No
AdrenalGland	228	TIMM9	ENSG00000100575.13	14	58408494	58427242	0.00637216	0.00269296	0.0188981	17494	0.350002	No
AdrenalGland	228	KIAA0586	ENSG00000100578.14	14	58427385	58551289	0.000278688	0.0027326	0.918867	17494	0.985919	No
AdrenalGland	228	DACT1	ENSG00000165617.14	14	58633967	58648321	-0.0154636	0.00637788	0.0161894	17494	0.330913	No
AdrenalGland	228	DAAM1	ENSG00000100592.15	14	59188680	59371405	7.76887e-05	0.00351017	0.982364	17494	0.996849	No
AdrenalGland	228	GPR135	ENSG00000181619.11	14	59429022	59465342	0.00123319	0.00433502	0.776335	17494	0.952492	No
AdrenalGland	228	L3HYPDH	ENSG00000126790.11	14	59460363	59484430	-0.00416109	0.00538065	0.440206	17494	0.84405	No
AdrenalGland	228	JKAMP	ENSG00000050130.17	14	59484443	59505404	0.000375759	0.00217952	0.863289	17494	0.974514	No
AdrenalGland	228	RTN1	ENSG00000139970.16	14	59595977	59870966	0.00252043	0.00681975	0.712076	17494	0.937345	No
AdrenalGland	228	PCNX4	ENSG00000126773.12	14	60091911	60169133	-0.00281174	0.0025271	0.267163	17494	0.750664	No
AdrenalGland	228	DHRS7	ENSG00000100612.13	14	60148948	60169856	0.00568116	0.00480676	0.238604	17494	0.729281	No
AdrenalGland	228	PPM1A	ENSG00000100614.17	14	60245752	60299087	0.00180688	0.00212578	0.396319	17494	0.826662	No
AdrenalGland	228	C14orf39	ENSG00000179008.8	14	60396469	60515543	0.0272217	0.0190395	0.154305	17494	0.654425	No
AdrenalGland	228	SIX1	ENSG00000126778.8	14	60643415	60658259	-0.0192011	0.012265	0.118997	17494	0.604949	No
AdrenalGland	228	SIX4	ENSG00000100625.8	14	60709528	60724348	0.0128762	0.00715745	0.0734838	17494	0.53254	No
AdrenalGland	228	MNAT1	ENSG00000020426.10	14	60734742	60969953	0.00687595	0.00244102	0.00532164	17494	0.209952	No
AdrenalGland	228	TRMT5	ENSG00000126814.6	14	60971451	60981113	0.00169371	0.00283017	0.550197	17494	0.887958	No
AdrenalGland	228	SLC38A6	ENSG00000139974.15	14	60981359	61083733	0.00539906	0.00363837	0.139358	17494	0.633154	No
AdrenalGland	228	PRKCH	ENSG00000027075.14	14	61187559	61550976	0.00384214	0.00459529	0.404066	17494	0.830123	No
AdrenalGland	228	TMEM30B	ENSG00000182107.6	14	61277370	61281840	0.0209534	0.00832837	0.0126359	17494	0.299436	No
AdrenalGland	228	RP11-47I22.2	ENSG00000250548.6	14	61556313	61570539	0.00601417	0.00749476	0.423217	17494	0.838207	No
AdrenalGland	228	FLJ22447	ENSG00000232774.7	14	61570654	61658696	0.00688428	0.00903659	0.447037	17494	0.846506	No
AdrenalGland	228	HIF1A-AS1	ENSG00000258777.1	14	61681041	61681575	0.0222533	0.0181839	0.222428	17494	0.716121	No
AdrenalGland	228	HIF1A	ENSG00000100644.16	14	61695513	61748259	0.00131495	0.00464287	0.777293	17494	0.952772	No
AdrenalGland	228	HIF1A-AS2	ENSG00000258667.1	14	61715558	61751097	-0.0212706	0.0149212	0.155516	17494	0.654934	No
AdrenalGland	228	SNAPC1	ENSG00000023608.4	14	61762357	61796428	0.0024702	0.00464038	0.595073	17494	0.901629	No
AdrenalGland	228	KCNH5	ENSG00000140015.19	14	62699454	63101866	0.0184149	0.0175493	0.295259	17494	0.767864	No
AdrenalGland	228	RHOJ	ENSG00000126785.12	14	63204114	63293219	0.00114837	0.00545444	0.833455	17494	0.968083	No
AdrenalGland	228	PPP2R5E	ENSG00000154001.13	14	63371357	63543374	3.57416e-05	0.00197582	0.985585	17494	0.997522	No
AdrenalGland	228	WDR89	ENSG00000140006.11	14	63597039	63641861	0.00123943	0.00311583	0.6912	17494	0.930214	No
AdrenalGland	228	CTD-2302E22.6	ENSG00000274015.1	14	63642143	63642696	-0.0165808	0.0213946	0.439227	17494	0.843942	No
AdrenalGland	228	SGPP1	ENSG00000126821.7	14	63684214	63728039	0.00190036	0.00289435	0.512185	17494	0.873597	No
AdrenalGland	228	SYNE2	ENSG00000054654.16	14	63852983	64226433	0.00436427	0.00282472	0.123875	17494	0.611749	No
AdrenalGland	228	ESR2	ENSG00000140009.18	14	64084232	64303659	0.00108108	0.00646743	0.86741	17494	0.975837	No
AdrenalGland	228	MTHFD1	ENSG00000100714.15	14	64388031	64463457	-0.00323421	0.00267989	0.228877	17494	0.722086	No
AdrenalGland	228	ZBTB25	ENSG00000089775.11	14	64449106	64505213	0.00291654	0.00313169	0.352789	17494	0.79943	No
AdrenalGland	228	AKAP5	ENSG00000179841.8	14	64465499	64474503	-0.00259455	0.00740826	0.726529	17494	0.942076	No
AdrenalGland	228	ZBTB1	ENSG00000126804.13	14	64503846	64533690	-0.00186867	0.00258146	0.469959	17494	0.85627	No
AdrenalGland	228	HSPA2	ENSG00000126803.9	14	64535905	64546173	0.00130415	0.0093859	0.889627	17494	0.979237	No
AdrenalGland	228	PPP1R36	ENSG00000165807.7	14	64549902	64589378	0.0217645	0.0103772	0.0371845	17494	0.429356	No
AdrenalGland	228	PLEKHG3	ENSG00000126822.16	14	64704102	64750247	-0.00775368	0.00574306	0.178467	17494	0.674517	No
AdrenalGland	228	SPTB	ENSG00000070182.19	14	64752211	64879883	0.000626189	0.0102898	0.951534	17494	0.990784	No
AdrenalGland	228	CHURC1	ENSG00000258289.8	14	64914361	64944591	-1.78496e-05	0.00386814	0.996323	17494	0.998913	No
AdrenalGland	228	GPX2	ENSG00000176153.11	14	64939152	64942905	-0.00291776	0.0120927	0.809575	17494	0.962035	No
AdrenalGland	228	RAB15	ENSG00000139998.14	14	64945814	64972776	-0.00279888	0.00701647	0.690379	17494	0.929837	No
AdrenalGland	228	FNTB	ENSG00000257365.7	14	64986720	65062598	-0.00317961	0.00370603	0.391914	17494	0.823394	No
AdrenalGland	228	MAX	ENSG00000125952.18	14	65006174	65102695	0.000394821	0.00214857	0.854383	17494	0.972626	No
AdrenalGland	228	FUT8	ENSG00000033170.16	14	65410592	65744121	0.00455682	0.00359452	0.206332	17494	0.701875	No
AdrenalGland	228	RP11-72M17.1	ENSG00000258561.1	14	66212810	66505345	-0.00361909	0.0113458	0.750065	17494	0.945169	No
AdrenalGland	228	GPHN	ENSG00000171723.15	14	66507407	67181803	0.001133	0.00288197	0.694626	17494	0.931669	No
AdrenalGland	228	FAM71D	ENSG00000172717.15	14	67189393	67228550	-0.0229723	0.0160066	0.152753	17494	0.65243	No
AdrenalGland	228	MPP5	ENSG00000072415.8	14	67241109	67335819	0.00224978	0.00203319	0.269789	17494	0.751006	No
AdrenalGland	228	ATP6V1D	ENSG00000100554.11	14	67294371	67359996	0.00629773	0.00306703	0.0413006	17494	0.443089	No
AdrenalGland	228	EIF2S1	ENSG00000134001.12	14	67360266	67386516	0.00267473	0.00188711	0.157885	17494	0.657924	No
AdrenalGland	228	PLEK2	ENSG00000100558.8	14	67386983	67412200	-0.014911	0.00685946	0.0308615	17494	0.409825	No
AdrenalGland	228	TMEM229B	ENSG00000198133.8	14	67447084	67533739	-0.00200579	0.00465974	0.667318	17494	0.923361	No
AdrenalGland	228	PLEKHH1	ENSG00000054690.13	14	67533301	67589310	-0.00173192	0.00323797	0.593311	17494	0.900754	No
AdrenalGland	228	PIGH	ENSG00000100564.8	14	67581955	67600287	0.00292217	0.00249114	0.24214	17494	0.732232	No
AdrenalGland	228	ARG2	ENSG00000081181.7	14	67619798	67651720	-0.0112277	0.010755	0.29773	17494	0.769678	No
AdrenalGland	228	VTI1B	ENSG00000100568.10	14	67647075	67674831	-0.00012731	0.00213437	0.952494	17494	0.991192	No
AdrenalGland	228	RDH11	ENSG00000072042.12	14	67676801	67695814	0.00174429	0.00314395	0.579628	17494	0.896333	No
AdrenalGland	228	RDH12	ENSG00000139988.9	14	67701886	67734452	0.0233958	0.0135596	0.0859539	17494	0.551399	No
AdrenalGland	228	ZFYVE26	ENSG00000072121.15	14	67746520	67816589	-0.00346004	0.00248546	0.16539	17494	0.664237	No
AdrenalGland	228	RAD51B	ENSG00000182185.18	14	67819779	68730218	0.00519448	0.00447528	0.247105	17494	0.735337	No
AdrenalGland	228	ZFP36L1	ENSG00000185650.9	14	68787660	68796253	0.00121839	0.00449152	0.78646	17494	0.955469	No
AdrenalGland	228	ACTN1	ENSG00000072110.13	14	68874143	68979440	-0.0064719	0.0042412	0.128554	17494	0.618312	No
AdrenalGland	228	DCAF5	ENSG00000139990.17	14	69050881	69153126	-0.00423756	0.00176184	0.017048	17494	0.335475	No
AdrenalGland	228	EXD2	ENSG00000081177.18	14	69191511	69244020	0.00301847	0.00218434	0.168508	17494	0.666336	No
AdrenalGland	228	GALNT16	ENSG00000100626.16	14	69259277	69357009	-0.00229566	0.00676069	0.734534	17494	0.944145	No
AdrenalGland	228	ERH	ENSG00000100632.10	14	69380123	69398627	0.00551132	0.00289361	0.0582185	17494	0.495291	No
AdrenalGland	228	SLC39A9	ENSG00000029364.11	14	69398015	69462388	0.00222406	0.00178322	0.213736	17494	0.707918	No
AdrenalGland	228	PLEKHD1	ENSG00000175985.9	14	69484754	69531551	0.0172517	0.0140107	0.219606	17494	0.714752	No
AdrenalGland	228	CCDC177	ENSG00000267909.2	14	69569816	69574837	-0.0342084	0.0216442	0.11553	17494	0.601083	No
AdrenalGland	228	SUSD6	ENSG00000100647.7	14	69611596	69715142	-0.00345162	0.00268272	0.199674	17494	0.693216	No
AdrenalGland	228	SRSF5	ENSG00000100650.15	14	69726900	69772005	-0.00277637	0.00278169	0.319408	17494	0.782728	No
AdrenalGland	228	SLC10A1	ENSG00000100652.4	14	69775417	69797289	0.00925674	0.0175825	0.599125	17494	0.902963	No
AdrenalGland	228	SMOC1	ENSG00000198732.10	14	69854131	70032366	0.0108157	0.010043	0.282767	17494	0.759864	No
AdrenalGland	228	SLC8A3	ENSG00000100678.18	14	70044217	70189070	-0.0089138	0.0190631	0.640568	17494	0.915083	No
AdrenalGland	228	COX16	ENSG00000133983.14	14	70325081	70359731	0.00668256	0.00237273	0.00532861	17494	0.209952	No
AdrenalGland	228	SYNJ2BP	ENSG00000213463.4	14	70366496	70417061	0.00213284	0.00198293	0.283363	17494	0.760533	No
AdrenalGland	228	ADAM21	ENSG00000139985.6	14	70452157	70459899	0.0240493	0.0108728	0.0280736	17494	0.393905	No
AdrenalGland	228	ADAM20	ENSG00000134007.3	14	70522358	70535015	0.0133237	0.0152567	0.383517	17494	0.817703	No
AdrenalGland	228	MED6	ENSG00000133997.11	14	70581257	70600690	0.00351118	0.00207551	0.0922119	17494	0.560411	No
AdrenalGland	228	TTC9	ENSG00000133985.2	14	70641787	70675360	0.00765829	0.0101502	0.451414	17494	0.848631	No
AdrenalGland	228	MAP3K9	ENSG00000006432.15	14	70722526	70809534	0.00651015	0.00406221	0.110552	17494	0.5921	No
AdrenalGland	228	RP6-65G23.3	ENSG00000259153.1	14	70810205	70815403	0.0173387	0.00727762	0.0181068	17494	0.345394	No
AdrenalGland	228	RP1-292L20.3	ENSG00000274818.1	14	70906657	70907111	-0.00430976	0.00590285	0.466149	17494	0.853728	No
AdrenalGland	228	PCNX1	ENSG00000100731.15	14	70907405	71115382	-0.00347439	0.00270532	0.200486	17494	0.694653	No
AdrenalGland	228	SIPA1L1	ENSG00000197555.9	14	71320449	71741229	0.00565982	0.00284132	0.0476949	17494	0.464315	No
AdrenalGland	228	RGS6	ENSG00000182732.16	14	71932439	72566529	0.00807554	0.0162164	0.619026	17494	0.90882	No
AdrenalGland	228	DPF3	ENSG00000205683.11	14	72619296	72894116	0.00915418	0.00699871	0.192338	17494	0.688335	No
AdrenalGland	228	DCAF4	ENSG00000119599.16	14	72926332	72959703	0.00705934	0.00357275	0.0495025	17494	0.469808	No
AdrenalGland	228	ZFYVE1	ENSG00000165861.13	14	72969451	73027212	-0.00177451	0.00295908	0.549377	17494	0.887958	No
AdrenalGland	228	RBM25	ENSG00000119707.13	14	73058785	73123898	0.000107944	0.00237532	0.963798	17494	0.994154	No
AdrenalGland	228	PSEN1	ENSG00000080815.18	14	73136418	73223691	0.00284381	0.00173304	0.102337	17494	0.57863	No
AdrenalGland	228	PAPLN	ENSG00000100767.15	14	73237497	73274640	-0.00501316	0.00601479	0.405544	17494	0.831332	No
AdrenalGland	228	NUMB	ENSG00000133961.19	14	73275107	73463491	0.000359295	0.00147257	0.80748	17494	0.961741	No
AdrenalGland	228	HEATR4	ENSG00000187105.8	14	73478484	73558947	0.0101082	0.00740354	0.17364	17494	0.670958	No
AdrenalGland	228	RIOX1	ENSG00000170468.7	14	73490964	73493392	0.00300065	0.00373155	0.422248	17494	0.838207	No
AdrenalGland	228	ACOT1	ENSG00000184227.7	14	73537114	73543794	0.00487508	0.00946697	0.607135	17494	0.904942	No
AdrenalGland	228	ACOT2	ENSG00000119673.14	14	73567620	73575658	0.00343702	0.00672565	0.609876	17494	0.905855	No
AdrenalGland	228	ACOT4	ENSG00000177465.4	14	73591706	73596496	0.00349987	0.00665027	0.599264	17494	0.902963	No
AdrenalGland	228	DNAL1	ENSG00000119661.14	14	73644875	73703732	0.00268771	0.00239841	0.263755	17494	0.748891	No
AdrenalGland	228	PNMA1	ENSG00000176903.4	14	73711783	73714372	0.00317927	0.00404855	0.433187	17494	0.841672	No
AdrenalGland	228	ELMSAN1	ENSG00000156030.13	14	73715122	73790285	-0.00341906	0.00399994	0.393666	17494	0.82536	No
AdrenalGland	228	RP5-1021I20.2	ENSG00000258586.1	14	73822559	73830135	-0.00726125	0.0217235	0.738525	17494	0.944614	No
AdrenalGland	228	PTGR2	ENSG00000140043.11	14	73851844	73886616	0.00203771	0.00345015	0.555425	17494	0.890222	No
AdrenalGland	228	ZNF410	ENSG00000119725.18	14	73886828	73932509	-0.00117917	0.00280773	0.674942	17494	0.926926	No
AdrenalGland	228	FAM161B	ENSG00000156050.8	14	73931501	73950251	0.00406763	0.00483961	0.40161	17494	0.828818	No
AdrenalGland	228	COQ6	ENSG00000119723.16	14	73949926	73961903	0.00720039	0.00298715	0.0168111	17494	0.333535	No
AdrenalGland	228	ENTPD5	ENSG00000187097.12	14	73958010	74019352	-0.000150714	0.00247962	0.951592	17494	0.990784	No
AdrenalGland	228	BBOF1	ENSG00000119636.15	14	74019400	74082863	0.00877298	0.00432349	0.0437301	17494	0.450625	No
AdrenalGland	228	ALDH6A1	ENSG00000119711.12	14	74056850	74084493	0.00104259	0.00385996	0.787351	17494	0.955523	No
AdrenalGland	228	LIN52	ENSG00000205659.10	14	74084796	74201235	0.00152481	0.0032355	0.637943	17494	0.914429	No
AdrenalGland	228	ABCD4	ENSG00000119688.20	14	74285423	74303056	-0.00276456	0.00230409	0.231575	17494	0.725106	No
AdrenalGland	228	SYNDIG1L	ENSG00000183379.8	14	74405893	74426102	-0.00747027	0.0174822	0.669601	17494	0.92441	No
AdrenalGland	228	RP3-449M8.9	ENSG00000270000.1	14	74471930	74472360	-0.0168518	0.0186346	0.366877	17494	0.809343	No
AdrenalGland	228	RP3-449M8.6	ENSG00000259005.1	14	74474007	74474864	0.02618	0.0202846	0.198276	17494	0.693028	No
AdrenalGland	228	NPC2	ENSG00000119655.10	14	74476192	74494177	-0.00472172	0.00368862	0.201958	17494	0.695781	No
AdrenalGland	228	ISCA2	ENSG00000165898.13	14	74493720	74497106	0.00559448	0.00238838	0.0201157	17494	0.355819	No
AdrenalGland	228	LTBP2	ENSG00000119681.11	14	74498170	74612378	0.00662206	0.00584257	0.258358	17494	0.743129	No
AdrenalGland	228	AREL1	ENSG00000119682.16	14	74653437	74713115	0.00302979	0.00240916	0.209956	17494	0.70551	No
AdrenalGland	228	FCF1	ENSG00000119616.11	14	74713144	74738620	-0.000998865	0.00217447	0.64646	17494	0.916187	No
AdrenalGland	228	YLPM1	ENSG00000119596.17	14	74763366	74859435	-0.00474137	0.00278766	0.0904816	17494	0.55872	No
AdrenalGland	228	PROX2	ENSG00000119608.12	14	74852871	74871940	-0.0172003	0.0106527	0.10792	17494	0.588695	No
AdrenalGland	228	DLST	ENSG00000119689.14	14	74881891	74903745	-0.00490736	0.00224738	0.0301216	17494	0.405968	No
AdrenalGland	228	RPS6KL1	ENSG00000198208.11	14	74903954	74923396	0.0126238	0.00748626	0.0932591	17494	0.56316	No
AdrenalGland	228	PGF	ENSG00000119630.13	14	74941834	74955784	-0.0063662	0.00940395	0.499184	17494	0.868101	No
AdrenalGland	228	EIF2B2	ENSG00000119718.10	14	75002911	75011268	0.00442409	0.00261558	0.0922661	17494	0.560411	No
AdrenalGland	228	MLH3	ENSG00000119684.15	14	75013764	75051532	0.00175359	0.00235696	0.457722	17494	0.850467	No
AdrenalGland	228	ACYP1	ENSG00000119640.8	14	75053221	75069279	0.00306663	0.00447091	0.493543	17494	0.864872	No
AdrenalGland	228	ZC2HC1C	ENSG00000119703.13	14	75064170	75079352	0.00319345	0.00468884	0.496589	17494	0.866998	No
AdrenalGland	228	NEK9	ENSG00000119638.12	14	75079988	75127152	0.000565127	0.0018187	0.756319	17494	0.947778	No
AdrenalGland	228	TMED10	ENSG00000170348.8	14	75131470	75176631	-0.000383281	0.00242978	0.874814	17494	0.977516	No
AdrenalGland	228	CTD-3075F15.1	ENSG00000273565.1	14	75176929	75177418	0.0189807	0.0184246	0.304132	17494	0.773219	No
AdrenalGland	228	FOS	ENSG00000170345.9	14	75278774	75282230	0.00731564	0.0142218	0.607526	17494	0.905184	No
AdrenalGland	228	LINC01220	ENSG00000259687.1	14	75294404	75296638	-0.0229614	0.0135392	0.0914123	17494	0.558782	No
AdrenalGland	228	JDP2	ENSG00000140044.12	14	75427742	75474111	-0.00557324	0.0040523	0.170524	17494	0.668717	No
AdrenalGland	228	BATF	ENSG00000156127.6	14	75522425	75547015	-0.0166506	0.00949265	0.0809093	17494	0.542327	No
AdrenalGland	228	FLVCR2	ENSG00000119686.9	14	75579589	75648167	-0.00508096	0.00561009	0.366162	17494	0.808793	No
AdrenalGland	228	TTLL5	ENSG00000119685.19	14	75633625	75955078	-0.00302137	0.00271829	0.26765	17494	0.750664	No
AdrenalGland	228	C14orf1	ENSG00000133935.6	14	75649791	75661189	0.00517866	0.00412367	0.210597	17494	0.705823	No
AdrenalGland	228	TGFB3	ENSG00000119699.7	14	75958202	75982991	-0.00843005	0.00697923	0.228479	17494	0.721483	No
AdrenalGland	228	RP11-270M14.5	ENSG00000258876.1	14	75970924	75971554	0.00123012	0.0168882	0.942005	17494	0.989339	No
AdrenalGland	228	IFT43	ENSG00000119650.12	14	75985753	76084073	0.00420542	0.00230143	0.0691001	17494	0.522128	No
AdrenalGland	228	GPATCH2L	ENSG00000089916.17	14	76151916	76254342	-0.00321011	0.00221509	0.148801	17494	0.64883	No
AdrenalGland	228	ESRRB	ENSG00000119715.14	14	76310614	76501841	-0.00188972	0.0151673	0.900968	17494	0.980692	No
AdrenalGland	228	VASH1	ENSG00000071246.10	14	76762189	76783015	-0.00184312	0.00447135	0.680617	17494	0.927242	No
AdrenalGland	228	RP11-488C13.5	ENSG00000258301.3	14	76783693	76786177	0.0085816	0.00604694	0.157363	17494	0.657079	No
AdrenalGland	228	ANGEL1	ENSG00000013523.9	14	76786725	76826246	-0.00264314	0.00310881	0.396197	17494	0.826662	No
AdrenalGland	228	IRF2BPL	ENSG00000119669.4	14	77024543	77028085	-0.00498458	0.00425211	0.242446	17494	0.732284	No
AdrenalGland	228	RP11-7F17.5	ENSG00000246548.3	14	77041064	77069179	-0.0218873	0.0114295	0.0568796	17494	0.493017	No
AdrenalGland	228	RP11-7F17.3	ENSG00000258819.1	14	77069504	77076344	-0.00951333	0.0102903	0.35631	17494	0.801811	No
AdrenalGland	228	CIPC	ENSG00000198894.7	14	77098097	77117287	-0.000209017	0.00310202	0.946344	17494	0.990231	No
AdrenalGland	228	TMEM63C	ENSG00000165548.10	14	77175850	77259495	-0.00841548	0.0110345	0.446545	17494	0.846506	No
AdrenalGland	228	NGB	ENSG00000165553.4	14	77265483	77271312	-0.018729	0.0208245	0.369504	17494	0.811797	No
AdrenalGland	228	POMT2	ENSG00000009830.11	14	77274956	77320883	0.000352508	0.00241892	0.884277	17494	0.978935	No
AdrenalGland	228	GSTZ1	ENSG00000100577.18	14	77320885	77331597	-0.00166765	0.00432625	0.700286	17494	0.933254	No
AdrenalGland	228	TMED8	ENSG00000100580.7	14	77335021	77377109	0.00246494	0.00223038	0.270377	17494	0.751006	No
AdrenalGland	228	SAMD15	ENSG00000100583.4	14	77376689	77391497	0.00209376	0.00847085	0.805021	17494	0.960965	No
AdrenalGland	228	NOXRED1	ENSG00000165555.9	14	77394021	77423517	-0.000376693	0.00715941	0.95809	17494	0.992678	No
AdrenalGland	228	VIPAS39	ENSG00000151445.15	14	77426675	77457869	-8.92969e-05	0.00240696	0.970442	17494	0.994895	No
AdrenalGland	228	AHSA1	ENSG00000100591.7	14	77457953	77469474	-0.00328654	0.00372461	0.378596	17494	0.815262	No
AdrenalGland	228	SPTLC2	ENSG00000100596.6	14	77505997	77616773	-0.00410881	0.0030957	0.185892	17494	0.682617	No
AdrenalGland	228	ALKBH1	ENSG00000100601.9	14	77672404	77708020	0.00299872	0.00279037	0.283781	17494	0.760964	No
AdrenalGland	228	SLIRP	ENSG00000119705.9	14	77708071	77760829	0.00535967	0.00337946	0.114284	17494	0.598388	No
AdrenalGland	228	SNW1	ENSG00000100603.13	14	77717599	77761207	0.00103931	0.00195049	0.594713	17494	0.901446	No
AdrenalGland	228	ADCK1	ENSG00000063761.15	14	77800083	77933954	0.00210798	0.00412286	0.609696	17494	0.905665	No
AdrenalGland	228	NRXN3	ENSG00000021645.18	14	78170373	79868290	0.0158336	0.00997818	0.114086	17494	0.598388	No
AdrenalGland	228	DIO2	ENSG00000211448.11	14	80197527	80387757	0.0215776	0.0119943	0.0734855	17494	0.53254	No
AdrenalGland	228	CEP128	ENSG00000100629.16	14	80476983	80959517	-0.00628311	0.00501269	0.211466	17494	0.706131	No
AdrenalGland	228	TSHR	ENSG00000165409.16	14	80954989	81146302	-0.00122663	0.011752	0.916972	17494	0.985259	No
AdrenalGland	228	GTF2A1	ENSG00000165417.11	14	81175452	81221217	0.00350123	0.00281772	0.215436	17494	0.709496	No
AdrenalGland	228	STON2	ENSG00000140022.9	14	81260656	81436465	0.00846893	0.00948136	0.372782	17494	0.812067	No
AdrenalGland	228	SEL1L	ENSG00000071537.13	14	81471549	81533861	-0.00398783	0.00351833	0.258344	17494	0.743129	No
AdrenalGland	228	RP11-497E19.1	ENSG00000205562.2	14	85524432	85529988	-0.00901036	0.0138253	0.515301	17494	0.873597	No
AdrenalGland	228	FLRT2	ENSG00000185070.10	14	85530144	85654426	-0.0123068	0.00801349	0.126132	17494	0.615321	No
AdrenalGland	228	CTD-2341M24.1	ENSG00000258733.5	14	85934710	86129778	-0.00173207	0.0118032	0.883476	17494	0.978935	No
AdrenalGland	228	GALC	ENSG00000054983.16	14	87837820	87993665	-0.00310441	0.00392752	0.430188	17494	0.840824	No
AdrenalGland	228	GPR65	ENSG00000140030.5	14	88005124	88014811	-0.00333504	0.00701511	0.635	17494	0.913664	No
AdrenalGland	228	LINC01146	ENSG00000258867.5	14	88024550	88097619	0.00511927	0.0188795	0.786543	17494	0.955469	No
AdrenalGland	228	SPATA7	ENSG00000042317.16	14	88384924	88470350	0.00749227	0.00420836	0.0764962	17494	0.536577	No
AdrenalGland	228	PTPN21	ENSG00000070778.12	14	88465778	88554733	0.00135055	0.0026017	0.604246	17494	0.904356	No
AdrenalGland	228	ZC3H14	ENSG00000100722.18	14	88562909	88627596	-0.000130803	0.00163563	0.936338	17494	0.988042	No
AdrenalGland	228	EML5	ENSG00000165521.15	14	88627646	88792752	0.00394233	0.00806459	0.625472	17494	0.910317	No
AdrenalGland	228	RP11-976B16.1	ENSG00000274492.1	14	88819608	88822151	0.0162037	0.0160178	0.312914	17494	0.77868	No
AdrenalGland	228	TTC8	ENSG00000165533.18	14	88824153	88881078	0.00844104	0.00384795	0.0293798	17494	0.403114	No
AdrenalGland	228	FOXN3	ENSG00000053254.15	14	89124871	89619149	-0.00454572	0.00322288	0.159915	17494	0.659843	No
AdrenalGland	228	EFCAB11	ENSG00000140025.15	14	89794669	89954777	0.0020141	0.00476328	0.672853	17494	0.925749	No
AdrenalGland	228	TDP1	ENSG00000042088.13	14	89954939	90044768	-0.00218016	0.00344678	0.527747	17494	0.879051	No
AdrenalGland	228	KCNK13	ENSG00000152315.4	14	90061765	90185857	0.000896164	0.0110939	0.935695	17494	0.988042	No
AdrenalGland	228	PSMC1	ENSG00000100764.13	14	90256495	90265166	-0.00186961	0.0035909	0.603168	17494	0.903892	No
AdrenalGland	228	NRDE2	ENSG00000119720.17	14	90267856	90332137	-0.00116077	0.00240138	0.629342	17494	0.912004	No
AdrenalGland	228	RP11-471B22.3	ENSG00000275198.1	14	90383365	90387973	-0.00240378	0.00903796	0.790532	17494	0.956719	No
AdrenalGland	228	CALM1	ENSG00000198668.10	14	90396502	90408261	0.00522882	0.00274384	0.0580871	17494	0.495002	No
AdrenalGland	228	TTC7B	ENSG00000165914.14	14	90524564	90816479	0.000464648	0.00272834	0.864938	17494	0.975123	No
AdrenalGland	228	RPS6KA5	ENSG00000100784.10	14	90847862	91060332	-0.00323988	0.00460154	0.482175	17494	0.859845	No
AdrenalGland	228	C14orf159	ENSG00000133943.20	14	91060637	91225632	-0.00268787	0.00285759	0.348007	17494	0.798135	No
AdrenalGland	228	GPR68	ENSG00000119714.10	14	91232532	91253925	0.00471393	0.00872576	0.589621	17494	0.899433	No
AdrenalGland	228	CCDC88C	ENSG00000015133.18	14	91271323	91417844	0.00734962	0.00542697	0.177132	17494	0.672394	No
AdrenalGland	228	PPP4R3A	ENSG00000100796.17	14	91457611	91510554	0.0024025	0.00214361	0.263689	17494	0.748891	No
AdrenalGland	228	CATSPERB	ENSG00000133962.7	14	91580696	91779070	-0.00795262	0.0163326	0.626835	17494	0.910936	No
AdrenalGland	228	TC2N	ENSG00000165929.12	14	91779751	91867536	-0.0263854	0.0120386	0.0295197	17494	0.403212	No
AdrenalGland	228	FBLN5	ENSG00000140092.14	14	91869412	91947987	-0.0293212	0.00615851	3.62493e-06	17494	0.00905923	Yes
AdrenalGland	228	TRIP11	ENSG00000100815.12	14	91965991	92033253	-0.00137244	0.00200338	0.494075	17494	0.865374	No
AdrenalGland	228	ATXN3	ENSG00000066427.21	14	92038652	92106621	0.00278377	0.00229781	0.227096	17494	0.720213	No
AdrenalGland	228	NDUFB1	ENSG00000183648.9	14	92116122	92121917	0.00402461	0.00397537	0.312541	17494	0.77868	No
AdrenalGland	228	CPSF2	ENSG00000165934.12	14	92121937	92172145	0.00427817	0.00197944	0.0318257	17494	0.413122	No
AdrenalGland	228	SLC24A4	ENSG00000140090.17	14	92322581	92501483	0.00797208	0.010718	0.457843	17494	0.850467	No
AdrenalGland	228	RIN3	ENSG00000100599.15	14	92513774	92688994	0.0010103	0.00301076	0.737542	17494	0.944614	No
AdrenalGland	228	LGMN	ENSG00000100600.14	14	92703807	92748702	-0.00152391	0.00454299	0.737634	17494	0.944614	No
AdrenalGland	228	GOLGA5	ENSG00000066455.12	14	92794231	92839963	0.00512774	0.0028153	0.069999	17494	0.524042	No
AdrenalGland	228	CHGA	ENSG00000100604.12	14	92923080	92935293	-0.00932657	0.0231726	0.687746	17494	0.929068	No
AdrenalGland	228	ITPK1	ENSG00000100605.16	14	92936914	93116320	-0.00407051	0.00319763	0.204462	17494	0.699424	No
AdrenalGland	228	MOAP1	ENSG00000165943.4	14	93182196	93184928	-0.000523674	0.00277294	0.850395	17494	0.971241	No
AdrenalGland	228	TMEM251	ENSG00000153485.5	14	93184951	93187089	0.00223479	0.00313306	0.476472	17494	0.857093	No
AdrenalGland	228	GON7	ENSG00000170270.4	14	93202894	93207055	0.00175706	0.00315571	0.578276	17494	0.896333	No
AdrenalGland	228	UBR7	ENSG00000012963.14	14	93207095	93229215	0.000910426	0.00193722	0.638877	17494	0.914429	No
AdrenalGland	228	BTBD7	ENSG00000011114.14	14	93237550	93333092	-0.0014769	0.00211098	0.484949	17494	0.861202	No
AdrenalGland	228	UNC79	ENSG00000133958.13	14	93333219	93707876	0.00411439	0.00959031	0.66836	17494	0.924053	No
AdrenalGland	228	PRIMA1	ENSG00000175785.12	14	93718298	93788481	-0.00110953	0.0141708	0.937668	17494	0.988643	No
AdrenalGland	228	ASB2	ENSG00000100628.11	14	93934153	93976791	0.0107109	0.0136458	0.433401	17494	0.841672	No
AdrenalGland	228	OTUB2	ENSG00000089723.9	14	94026329	94048290	0.00232414	0.00633666	0.714162	17494	0.937879	No
AdrenalGland	228	DDX24	ENSG00000089737.16	14	94048931	94081245	0.00126291	0.00249212	0.612865	17494	0.906641	No
AdrenalGland	228	IFI27L1	ENSG00000165948.10	14	94081282	94103846	0.00497585	0.00374053	0.184906	17494	0.680857	No
AdrenalGland	228	IFI27	ENSG00000165949.12	14	94104836	94116698	0.00783943	0.0102598	0.445688	17494	0.846506	No
AdrenalGland	228	IFI27L2	ENSG00000119632.3	14	94127781	94130253	-0.00167702	0.00454654	0.712613	17494	0.937521	No
AdrenalGland	228	PPP4R4	ENSG00000119698.11	14	94146128	94279735	-0.00339533	0.0135343	0.802166	17494	0.96025	No
AdrenalGland	228	SERPINA1	ENSG00000197249.13	14	94376747	94390693	0.0190319	0.00897485	0.0351536	17494	0.42549	No
AdrenalGland	228	SERPINA5	ENSG00000188488.13	14	94578706	94593120	0.00143891	0.0053964	0.790011	17494	0.956719	No
AdrenalGland	228	SERPINA3	ENSG00000196136.17	14	94612377	94624055	0.0177286	0.010327	0.087532	17494	0.554511	No
AdrenalGland	228	DICER1	ENSG00000100697.14	14	95086228	95157422	-0.00239078	0.00260968	0.360676	17494	0.805113	No
AdrenalGland	228	CLMN	ENSG00000165959.11	14	95181940	95319906	-0.0110804	0.00636347	0.0831323	17494	0.545505	No
AdrenalGland	228	SYNE3	ENSG00000176438.12	14	95407266	95475836	-0.00619494	0.0047621	0.194751	17494	0.69097	No
AdrenalGland	228	RP11-1070N10.3	ENSG00000258572.1	14	95516136	95517911	-0.00321039	0.0136625	0.814459	17494	0.96394	No
AdrenalGland	228	GLRX5	ENSG00000182512.4	14	95533630	95544724	0.0115028	0.00240204	3.20288e-06	17494	0.00905923	Yes
AdrenalGland	228	C14orf132	ENSG00000227051.6	14	96039324	96093889	0.0025513	0.00721398	0.723955	17494	0.940702	No
AdrenalGland	228	BDKRB2	ENSG00000168398.6	14	96204679	96244166	-0.014701	0.0098088	0.135468	17494	0.628598	No
AdrenalGland	228	BDKRB1	ENSG00000100739.10	14	96255824	96268967	0.0134362	0.0166805	0.421458	17494	0.837798	No
AdrenalGland	228	ATG2B	ENSG00000066739.11	14	96279202	96363451	0.00299627	0.00289519	0.301923	17494	0.772278	No
AdrenalGland	228	GSKIP	ENSG00000100744.14	14	96363871	96387288	0.00427963	0.00430346	0.321164	17494	0.784324	No
AdrenalGland	228	AK7	ENSG00000140057.8	14	96392111	96489427	0.0130664	0.00730653	0.0751942	17494	0.534579	No
AdrenalGland	228	PAPOLA	ENSG00000090060.17	14	96502373	96567111	0.00208411	0.00291437	0.475347	17494	0.857093	No
AdrenalGland	228	VRK1	ENSG00000100749.7	14	96797304	96931722	0.00130419	0.00333569	0.696216	17494	0.931851	No
AdrenalGland	228	LINC01550	ENSG00000246223.8	14	97925610	97978124	-0.0145819	0.0152733	0.340835	17494	0.794846	No
AdrenalGland	228	BCL11B	ENSG00000127152.17	14	99169287	99271524	-0.0289247	0.0142875	0.0442115	17494	0.452037	No
AdrenalGland	228	SETD3	ENSG00000183576.12	14	99397746	99480889	0.00243953	0.00180771	0.178654	17494	0.674778	No
AdrenalGland	228	CCNK	ENSG00000090061.17	14	99481169	99535044	-0.00488186	0.00310438	0.117353	17494	0.603043	No
AdrenalGland	228	CCDC85C	ENSG00000205476.8	14	99500180	99604026	-0.00620168	0.00426471	0.147417	17494	0.645696	No
AdrenalGland	228	RP11-543C4.1	ENSG00000247970.2	14	99604556	99625740	-0.00142464	0.0160306	0.929271	17494	0.987703	No
AdrenalGland	228	HHIPL1	ENSG00000182218.9	14	99645110	99680569	-0.018674	0.00707167	0.00890809	17494	0.253331	No
AdrenalGland	228	CYP46A1	ENSG00000036530.8	14	99684304	99727301	0.0116044	0.0054791	0.0353792	17494	0.42549	No
AdrenalGland	228	EML1	ENSG00000066629.16	14	99737693	99942060	0.00562727	0.00432907	0.195094	17494	0.691167	No
AdrenalGland	228	EVL	ENSG00000196405.12	14	99971449	100143956	0.00339817	0.00431188	0.431546	17494	0.841672	No
AdrenalGland	228	DEGS2	ENSG00000168350.7	14	100144237	100160163	-0.00895844	0.0111409	0.422263	17494	0.838207	No
AdrenalGland	228	YY1	ENSG00000100811.12	14	100238298	100282792	0.000450266	0.00171607	0.793289	17494	0.957282	No
AdrenalGland	228	SLC25A29	ENSG00000197119.12	14	100291111	100306547	-0.00161414	0.0046855	0.730824	17494	0.943685	No
AdrenalGland	228	SLC25A47	ENSG00000140107.10	14	100323337	100330378	0.00796256	0.0209313	0.70403	17494	0.934413	No
AdrenalGland	228	WARS	ENSG00000140105.17	14	100333788	100376805	0.00397029	0.0046634	0.395552	17494	0.826662	No
AdrenalGland	228	WDR25	ENSG00000176473.13	14	100380910	100530303	-0.000742412	0.00412557	0.857366	17494	0.97361	No
AdrenalGland	228	BEGAIN	ENSG00000183092.16	14	100537147	100587413	-0.00974497	0.00666371	0.145157	17494	0.640353	No
AdrenalGland	228	CTD-2062F14.3	ENSG00000259031.1	14	100540130	100540409	-0.00622824	0.0169955	0.714396	17494	0.937879	No
AdrenalGland	228	LINC00523	ENSG00000196273.7	14	100657250	100672775	0.0262621	0.0204762	0.201085	17494	0.69545	No
AdrenalGland	228	RP11-566J3.2	ENSG00000258717.1	14	100675930	100679884	-0.018955	0.0186086	0.309579	17494	0.776223	No
AdrenalGland	228	DLK1	ENSG00000185559.13	14	100725705	100738224	0.00920111	0.00853291	0.282157	17494	0.759816	No
AdrenalGland	228	MEG3	ENSG00000214548.14	14	100779410	100861031	-0.00342375	0.00616519	0.579268	17494	0.896333	No
AdrenalGland	228	RTL1	ENSG00000254656.1	14	100880655	100884847	0.00637925	0.0101317	0.529632	17494	0.879628	No
AdrenalGland	228	SNHG23	ENSG00000225746.9	14	100894770	101027415	0.00134013	0.00657842	0.838776	17494	0.968935	No
AdrenalGland	228	MEG9	ENSG00000223403.3	14	101069911	101072937	0.0073541	0.00965119	0.446938	17494	0.846506	No
AdrenalGland	228	AL132709.1	ENSG00000230805.6	14	101073869	101077910	-0.0224643	0.0176351	0.204157	17494	0.698928	No
AdrenalGland	228	RP11-8L8.2	ENSG00000259004.1	14	101120856	101123542	0.0216117	0.0144786	0.137056	17494	0.63029	No
AdrenalGland	228	DIO3OS	ENSG00000258498.8	14	101552221	101560431	-0.0180868	0.0094934	0.0581473	17494	0.495002	No
AdrenalGland	228	DIO3	ENSG00000197406.7	14	101561351	101563452	-0.00282556	0.0164913	0.864127	17494	0.974714	No
AdrenalGland	228	PPP2R5C	ENSG00000078304.19	14	101761798	101927989	0.00552238	0.00203592	0.00724291	17494	0.23718	No
AdrenalGland	228	RP11-1017G21.5	ENSG00000271780.1	14	101948347	101949425	-0.0023455	0.00616792	0.704133	17494	0.934413	No
AdrenalGland	228	RP11-1017G21.6	ENSG00000272444.1	14	101952416	101953063	-0.00193301	0.0106322	0.855913	17494	0.973165	No
AdrenalGland	228	DYNC1H1	ENSG00000197102.10	14	101964528	102050791	0.00234707	0.00295545	0.428023	17494	0.839767	No
AdrenalGland	228	HSP90AA1	ENSG00000080824.18	14	102080738	102139502	-0.00577705	0.00778602	0.458947	17494	0.850467	No
AdrenalGland	228	WDR20	ENSG00000140153.17	14	102139700	102224847	0.00198081	0.00247263	0.423999	17494	0.838222	No
AdrenalGland	228	MOK	ENSG00000080823.22	14	102224500	102305200	-0.00226107	0.0032966	0.493559	17494	0.864872	No
AdrenalGland	228	ZNF839	ENSG00000022976.15	14	102317377	102339229	0.0017982	0.00297143	0.545738	17494	0.887217	No
AdrenalGland	228	CINP	ENSG00000100865.14	14	102341102	102362916	6.11214e-05	0.00195915	0.975142	17494	0.995774	No
AdrenalGland	228	TECPR2	ENSG00000196663.15	14	102362963	102501675	4.03234e-05	0.00267739	0.987998	17494	0.997878	No
AdrenalGland	228	ANKRD9	ENSG00000156381.8	14	102502482	102509799	0.000494026	0.00488632	0.919566	17494	0.986164	No
AdrenalGland	228	RCOR1	ENSG00000089902.9	14	102592661	102730576	-0.00239052	0.00244678	0.329713	17494	0.789183	No
AdrenalGland	228	TRAF3	ENSG00000131323.14	14	102777476	102911500	-0.00269432	0.00311968	0.388782	17494	0.822512	No
AdrenalGland	228	AMN	ENSG00000166126.10	14	102922656	102931192	-0.0242736	0.0175308	0.167665	17494	0.666299	No
AdrenalGland	228	CDC42BPB	ENSG00000198752.10	14	102932379	103057462	-0.00168061	0.00193502	0.386117	17494	0.820146	No
AdrenalGland	228	EXOC3L4	ENSG00000205436.7	14	103100144	103110559	-0.00580362	0.00861675	0.501366	17494	0.868441	No
AdrenalGland	228	LINC00677	ENSG00000259717.1	14	103120847	103123007	-0.0171324	0.0219042	0.435025	17494	0.842056	No
AdrenalGland	228	TNFAIP2	ENSG00000185215.8	14	103123442	103137439	0.000663221	0.00981645	0.9462	17494	0.990231	No
AdrenalGland	228	LINC00605	ENSG00000251533.2	14	103187221	103189028	-0.0147151	0.022022	0.504753	17494	0.869245	No
AdrenalGland	228	RP11-736N17.10	ENSG00000278071.1	14	103208100	103208876	-0.0152183	0.0205259	0.459283	17494	0.850671	No
AdrenalGland	228	EIF5	ENSG00000100664.10	14	103333544	103345025	0.00163548	0.00313343	0.602269	17494	0.903623	No
AdrenalGland	228	MARK3	ENSG00000075413.17	14	103385392	103503831	0.00445361	0.00214302	0.0389306	17494	0.434984	No
AdrenalGland	228	CKB	ENSG00000166165.12	14	103519659	103523111	0.00302074	0.00563291	0.592354	17494	0.900035	No
AdrenalGland	228	TRMT61A	ENSG00000166166.12	14	103529184	103537073	-0.00212326	0.00281504	0.451557	17494	0.848631	No
AdrenalGland	228	BAG5	ENSG00000166170.9	14	103556544	103562831	-0.0024603	0.00221987	0.269022	17494	0.751006	No
AdrenalGland	228	KLC1	ENSG00000126214.21	14	103561896	103714104	-0.000946447	0.00216647	0.66267	17494	0.922035	No
AdrenalGland	228	APOPT1	ENSG00000256053.7	14	103562962	103607523	0.00424298	0.00265775	0.11192	17494	0.594831	No
AdrenalGland	228	XRCC3	ENSG00000126215.13	14	103697609	103715504	-0.000150572	0.00341557	0.96488	17494	0.994247	No
AdrenalGland	228	ZFYVE21	ENSG00000100711.13	14	103715730	103733668	0.0016366	0.00250279	0.513899	17494	0.873597	No
AdrenalGland	228	PPP1R13B	ENSG00000088808.16	14	103733752	103847590	0.00612348	0.00374711	0.103747	17494	0.580399	No
AdrenalGland	228	LINC00637	ENSG00000258735.1	14	103847721	103858049	0.0211104	0.0235432	0.370944	17494	0.812067	No
AdrenalGland	228	C14orf2	ENSG00000156411.9	14	103912288	103928269	0.00332225	0.00246247	0.178768	17494	0.674961	No
AdrenalGland	228	TDRD9	ENSG00000156414.18	14	103928462	104052667	-0.00456615	0.0123795	0.71262	17494	0.937521	No
AdrenalGland	228	ASPG	ENSG00000166183.15	14	104085679	104115581	-0.039967	0.0103605	0.000153097	17494	0.0475218	Yes
AdrenalGland	228	KIF26A	ENSG00000066735.14	14	104138723	104180894	-0.0206603	0.00759118	0.00705258	17494	0.236103	No
AdrenalGland	228	RP11-260M19.2	ENSG00000258913.1	14	104223584	104288069	-0.00885083	0.0109697	0.420687	17494	0.837353	No
AdrenalGland	228	TMEM179	ENSG00000258986.6	14	104474678	104605647	-0.0448749	0.0125091	0.000417285	17494	0.0748777	No
AdrenalGland	228	C14orf180	ENSG00000184601.10	14	104579684	104590515	-0.0187997	0.0138848	0.177227	17494	0.672394	No
AdrenalGland	228	RP11-982M15.8	ENSG00000260792.1	14	104661120	104665558	0.0244183	0.0170068	0.152577	17494	0.65243	No
AdrenalGland	228	RP11-982M15.6	ENSG00000256050.2	14	104681146	104684932	-0.0165976	0.01257	0.188163	17494	0.684584	No
AdrenalGland	228	INF2	ENSG00000203485.12	14	104689606	104722535	-0.00154955	0.00394136	0.694615	17494	0.931669	No
AdrenalGland	228	ADSSL1	ENSG00000185100.10	14	104724186	104747310	0.00291313	0.00694754	0.675431	17494	0.92696	No
AdrenalGland	228	SIVA1	ENSG00000184990.12	14	104753100	104768494	0.000936242	0.00267089	0.726295	17494	0.942013	No
AdrenalGland	228	AKT1	ENSG00000142208.15	14	104769387	104795751	-0.00822189	0.00297411	0.00621844	17494	0.222465	No
AdrenalGland	228	ZBTB42	ENSG00000179627.9	14	104800596	104804712	-0.00682662	0.00427346	0.111699	17494	0.594483	No
AdrenalGland	228	LINC00638	ENSG00000258701.1	14	104821201	104823718	-0.0177277	0.0104384	0.0909584	17494	0.55872	No
AdrenalGland	228	CTD-3051D23.1	ENSG00000258811.1	14	104842663	104845916	0.00444145	0.0179189	0.804487	17494	0.960965	No
AdrenalGland	228	CEP170B	ENSG00000099814.15	14	104865280	104896770	-0.00326409	0.00328342	0.321335	17494	0.784445	No
AdrenalGland	228	PLD4	ENSG00000166428.12	14	104924816	104937252	-0.00806763	0.0175805	0.646793	17494	0.916187	No
AdrenalGland	228	AHNAK2	ENSG00000185567.6	14	104937791	104978357	4.22175e-05	0.0113861	0.997045	17494	0.998913	No
AdrenalGland	228	C14orf79	ENSG00000140104.13	14	104985775	104999527	-0.00324959	0.00443903	0.46497	17494	0.853087	No
AdrenalGland	228	CDCA4	ENSG00000170779.10	14	105009573	105021148	-0.0137785	0.00452638	0.00263862	17494	0.166995	No
AdrenalGland	228	GPR132	ENSG00000183484.11	14	105049389	105065445	-0.0149072	0.00718198	0.0391685	17494	0.435551	No
AdrenalGland	228	RP11-44N21.1	ENSG00000257556.1	14	105093609	105099004	-0.0203332	0.0105548	0.0554255	17494	0.486564	No
AdrenalGland	228	JAG2	ENSG00000184916.8	14	105140981	105168824	0.0134274	0.00613312	0.0296966	17494	0.404653	No
AdrenalGland	228	NUDT14	ENSG00000183828.14	14	105172938	105181312	0.000141222	0.00536601	0.979029	17494	0.996512	No
AdrenalGland	228	BRF1	ENSG00000185024.16	14	105209286	105315589	-0.00109835	0.00228929	0.631893	17494	0.912929	No
AdrenalGland	228	BTBD6	ENSG00000184887.13	14	105248912	105251093	-0.00242328	0.00322413	0.453144	17494	0.848929	No
AdrenalGland	228	PACS2	ENSG00000179364.13	14	105314415	105398147	-0.000861635	0.00235251	0.714546	17494	0.937879	No
AdrenalGland	228	TEX22	ENSG00000226174.6	14	105398579	105413859	-0.0274615	0.0133817	0.0414175	17494	0.443395	No
AdrenalGland	228	MTA1	ENSG00000182979.17	14	105419820	105470729	-0.000263736	0.00228476	0.908215	17494	0.982907	No
AdrenalGland	228	CRIP2	ENSG00000182809.10	14	105472962	105480170	0.00309444	0.00403788	0.444344	17494	0.846037	No
AdrenalGland	228	CRIP1	ENSG00000213145.9	14	105486317	105488947	0.00303123	0.00770243	0.694326	17494	0.931669	No
AdrenalGland	228	C14orf80	ENSG00000185347.17	14	105489855	105499575	-0.0056451	0.00479549	0.240487	17494	0.730979	No
AdrenalGland	228	TMEM121	ENSG00000184986.10	14	105526603	105530202	-0.0180246	0.00826716	0.030371	17494	0.407759	No
AdrenalGland	228	IGHA2	ENSG00000211890.3	14	105586889	105588395	0.0178329	0.0161015	0.269358	17494	0.751006	No
AdrenalGland	228	IGHG4	ENSG00000211892.3	14	105624341	105626066	-0.0155714	0.0201075	0.439576	17494	0.84405	No
AdrenalGland	228	IGHG2	ENSG00000211893.3	14	105643052	105644790	0.0130662	0.0180142	0.469074	17494	0.855771	No
AdrenalGland	228	IGHA1	ENSG00000211895.4	14	105707118	105708665	0.0334306	0.0104121	0.00153602	17494	0.137801	No
AdrenalGland	228	IGHG1	ENSG00000211896.7	14	105736343	105743071	-0.0100665	0.0123697	0.416699	17494	0.836376	No
AdrenalGland	228	IGHG3	ENSG00000211897.8	14	105769102	105771405	-0.021898	0.015874	0.169239	17494	0.667116	No
AdrenalGland	228	IGHD	ENSG00000211898.7	14	105836765	105845678	0.0196763	0.0302958	0.516756	17494	0.874483	No
AdrenalGland	228	IGHM	ENSG00000211899.9	14	105851708	105856218	0.0198394	0.0150547	0.189026	17494	0.685435	No
AdrenalGland	228	IGHJ6	ENSG00000211900.2	14	105863198	105863258	-0.0248345	0.0191462	0.196047	17494	0.692423	No
AdrenalGland	228	IGHJ4	ENSG00000240041.1	14	105864215	105864260	0.00702892	0.0152373	0.645073	17494	0.916187	No
AdrenalGland	228	FAM30A	ENSG00000226777.7	14	105917979	105932642	-0.030565	0.0206543	0.140444	17494	0.634044	No
AdrenalGland	228	IGHV6-1	ENSG00000211933.2	14	105939756	105940253	0.00431945	0.0219935	0.844494	17494	0.970715	No
AdrenalGland	228	IGHV1-2	ENSG00000211934.3	14	105986582	105987083	-0.00618597	0.0241885	0.798407	17494	0.958722	No
AdrenalGland	228	IGHV1-3	ENSG00000211935.3	14	106005095	106005574	0.00757575	0.026291	0.773521	17494	0.952271	No
AdrenalGland	228	IGHV4-4	ENSG00000276775.1	14	106011922	106012420	-0.0241449	0.0227273	0.289311	17494	0.763532	No
AdrenalGland	228	IGHV2-5	ENSG00000211937.3	14	106037902	106038365	0.0327533	0.0245504	0.183635	17494	0.68004	No
AdrenalGland	228	IGHV3-7	ENSG00000211938.2	14	106062151	106062683	-0.00687257	0.0185869	0.711946	17494	0.937345	No
AdrenalGland	228	IGHV3-11	ENSG00000211941.3	14	106116635	106117204	-0.0220778	0.0203206	0.278539	17494	0.756757	No
AdrenalGland	228	IGHV3-15	ENSG00000211943.2	14	106153624	106154163	0.0153792	0.0194387	0.429757	17494	0.84077	No
AdrenalGland	228	IGHV1-18	ENSG00000211945.2	14	106184901	106185394	0.0105375	0.0203197	0.604608	17494	0.904356	No
AdrenalGland	228	IGHV3-20	ENSG00000211946.3	14	106210936	106211453	0.0145757	0.0202199	0.471812	17494	0.856941	No
AdrenalGland	228	IGHV3-21	ENSG00000211947.2	14	106235064	106235594	-0.0420082	0.0205864	0.0425683	17494	0.446457	No
AdrenalGland	228	IGHV3-23	ENSG00000211949.3	14	106268606	106269140	-0.010829	0.0152229	0.477666	17494	0.857143	No
AdrenalGland	228	IGHV1-24	ENSG00000211950.2	14	106276548	106277043	-0.00798829	0.0231011	0.729848	17494	0.94313	No
AdrenalGland	228	IGHV3-30	ENSG00000270550.1	14	106335082	106335613	-0.000990024	0.0195808	0.959724	17494	0.993165	No
AdrenalGland	228	IGHV4-31	ENSG00000231475.3	14	106349283	106349792	0.00153519	0.0217779	0.94387	17494	0.989339	No
AdrenalGland	228	IGHV3-33	ENSG00000211955.2	14	106359793	106360324	0.00154629	0.0217937	0.943506	17494	0.989339	No
AdrenalGland	228	IGHV4-34	ENSG00000211956.2	14	106373663	106374145	-0.0118643	0.0229941	0.606427	17494	0.904863	No
AdrenalGland	228	IGHV4-39	ENSG00000211959.2	14	106421711	106422218	-0.00864972	0.0216858	0.690406	17494	0.929837	No
AdrenalGland	228	IGHV3-43	ENSG00000232216.1	14	106470264	106470800	0.00640776	0.0196395	0.744552	17494	0.944614	No
AdrenalGland	228	IGHV1-46	ENSG00000211962.2	14	106511117	106511856	-0.00503475	0.0227824	0.825317	17494	0.967156	No
AdrenalGland	228	IGHV3-48	ENSG00000211964.3	14	106537810	106538344	0.00168298	0.0210489	0.93635	17494	0.988042	No
AdrenalGland	228	IGHV3-49	ENSG00000211965.4	14	106556936	106557477	0.00819171	0.0243823	0.737235	17494	0.944614	No
AdrenalGland	228	IGHV5-51	ENSG00000211966.2	14	106578744	106579236	0.00712509	0.0218654	0.74486	17494	0.944614	No
AdrenalGland	228	IGHV3-53	ENSG00000211967.3	14	106592676	106593347	0.00480343	0.0211621	0.820662	17494	0.966321	No
AdrenalGland	228	IGHV4-59	ENSG00000224373.3	14	106627249	106627825	0.0320243	0.0197573	0.106571	17494	0.586415	No
AdrenalGland	228	IGHV1-69D	ENSG00000280411.1	14	106762092	106762588	-0.0108243	0.022515	0.631197	17494	0.912491	No
AdrenalGland	228	IGHV3-72	ENSG00000225698.3	14	106790691	106791233	-0.00710736	0.0211115	0.736718	17494	0.944614	No
AdrenalGland	228	IGHV3-73	ENSG00000211976.2	14	106802694	106803233	-0.0108126	0.0226467	0.633549	17494	0.913434	No
AdrenalGland	228	IGHV3-74	ENSG00000224650.2	14	106810442	106811131	0.00620114	0.018549	0.738484	17494	0.944614	No
AdrenalGland	228	RP11-467L19.16	ENSG00000278626.1	15	20642799	20643448	0.000326029	0.0237999	0.989084	17494	0.997983	No
AdrenalGland	228	RP11-403B2.7	ENSG00000260409.1	15	20729747	20756183	-0.0288754	0.0215391	0.181526	17494	0.677059	No
AdrenalGland	228	NIPA1	ENSG00000170113.15	15	22773288	22829791	0.00611189	0.00384948	0.113883	17494	0.597725	No
AdrenalGland	228	NIPA2	ENSG00000140157.14	15	22838641	22867051	0.00543064	0.00247164	0.0291227	17494	0.401792	No
AdrenalGland	228	CYFIP1	ENSG00000273749.4	15	22868385	22981063	0.00333889	0.00260714	0.201748	17494	0.695719	No
AdrenalGland	228	TUBGCP5	ENSG00000275835.4	15	22983192	23039673	0.00685639	0.00329874	0.0389034	17494	0.434984	No
AdrenalGland	228	GOLGA6L2	ENSG00000174450.11	15	23439498	23447234	0.0144974	0.0212916	0.496701	17494	0.867083	No
AdrenalGland	228	MKRN3	ENSG00000179455.7	15	23565678	23630075	-0.0276085	0.0343069	0.421891	17494	0.838039	No
AdrenalGland	228	MAGEL2	ENSG00000254585.2	15	23643544	23647841	-0.0191497	0.0160018	0.232789	17494	0.726161	No
AdrenalGland	228	NDN	ENSG00000182636.5	15	23685400	23687330	-0.00131991	0.002845	0.643179	17494	0.915494	No
AdrenalGland	228	PWRN1	ENSG00000259905.5	15	24493137	24652130	0.00561094	0.019422	0.772951	17494	0.952271	No
AdrenalGland	228	SNRPN	ENSG00000128739.21	15	24823637	24978723	0.000249549	0.00250215	0.920653	17494	0.986164	No
AdrenalGland	228	SNURF	ENSG00000273173.5	15	24968083	24968829	-0.000557472	0.00868555	0.948886	17494	0.990697	No
AdrenalGland	228	RP11-701H24.3	ENSG00000257647.1	15	25027736	25031872	-0.0207897	0.014255	0.146248	17494	0.642717	No
AdrenalGland	228	PWAR6	ENSG00000257151.1	15	25032048	25036490	-0.000399471	0.00492543	0.935438	17494	0.988042	No
AdrenalGland	228	UBE3A	ENSG00000114062.18	15	25333728	25439056	0.00107563	0.00149786	0.4735	17494	0.857093	No
AdrenalGland	228	ATP10A	ENSG00000206190.11	15	25677273	25865172	-0.0203013	0.00812014	0.0131951	17494	0.30625	No
AdrenalGland	228	GABRB3	ENSG00000166206.14	15	26543546	26939539	-0.0112019	0.0115755	0.334317	17494	0.791353	No
AdrenalGland	228	OCA2	ENSG00000104044.15	15	27754875	28099358	-0.010789	0.0210753	0.609251	17494	0.905495	No
AdrenalGland	228	HERC2	ENSG00000128731.15	15	28111040	28322152	-0.000390424	0.00251572	0.876821	17494	0.977738	No
AdrenalGland	228	GOLGA8M	ENSG00000188626.6	15	28701954	28718589	0.0115293	0.0112103	0.304944	17494	0.773349	No
AdrenalGland	228	GOLGA6L7P	ENSG00000261649.6	15	28841833	28848675	0.00632227	0.0187906	0.736866	17494	0.944614	No
AdrenalGland	228	APBA2	ENSG00000034053.14	15	28884483	29118315	0.00174976	0.00648135	0.787455	17494	0.955523	No
AdrenalGland	228	FAM189A1	ENSG00000104059.4	15	29120254	29570723	0.0209459	0.0108384	0.0546613	17494	0.484859	No
AdrenalGland	228	NSMCE3	ENSG00000185115.5	15	29264992	29269829	0.00477253	0.00307434	0.122107	17494	0.609109	No
AdrenalGland	228	TJP1	ENSG00000104067.16	15	29699367	29968865	-0.00206011	0.00199612	0.303255	17494	0.773219	No
AdrenalGland	228	GOLGA8T	ENSG00000261247.1	15	30135149	30145567	0.0409933	0.0189884	0.0320174	17494	0.413122	No
AdrenalGland	228	CHRFAM7A	ENSG00000166664.13	15	30357766	30393849	0.0289869	0.0192478	0.133603	17494	0.626553	No
AdrenalGland	228	GOLGA8R	ENSG00000186399.10	15	30403740	30414162	0.00859277	0.00909403	0.345827	17494	0.796158	No
AdrenalGland	228	AC026150.8	ENSG00000260693.1	15	30540093	30545969	0.0286402	0.016649	0.0868926	17494	0.552764	No
AdrenalGland	228	GOLGA8Q	ENSG00000178115.11	15	30552078	30562501	0.00571525	0.0160446	0.722048	17494	0.940195	No
AdrenalGland	228	GOLGA8H	ENSG00000261794.1	15	30604126	30614561	-0.00109554	0.0129622	0.932726	17494	0.988042	No
AdrenalGland	228	RP11-932O9.9	ENSG00000269930.1	15	30616958	30617749	0.0315788	0.0172857	0.0691654	17494	0.522128	No
AdrenalGland	228	ARHGAP11B	ENSG00000187951.10	15	30624494	30772993	-0.00983837	0.00593379	0.0988343	17494	0.572031	No
AdrenalGland	228	RP11-932O9.10	ENSG00000269974.1	15	30648797	30649529	0.00601907	0.0188129	0.749336	17494	0.945169	No
AdrenalGland	228	FAN1	ENSG00000198690.9	15	30903852	30943108	-0.000702343	0.00301946	0.816299	17494	0.964284	No
AdrenalGland	228	MTMR10	ENSG00000166912.16	15	30938941	30991607	0.000997505	0.00216905	0.646087	17494	0.916187	No
AdrenalGland	228	RP11-16E12.1	ENSG00000259448.2	15	31216020	31224445	0.0102695	0.0105868	0.333168	17494	0.790779	No
AdrenalGland	228	RP11-16E12.2	ENSG00000259772.6	15	31221999	31230838	0.00937957	0.0169485	0.580579	17494	0.896333	No
AdrenalGland	228	KLF13	ENSG00000169926.10	15	31326855	31435665	-0.000129027	0.00482336	0.978685	17494	0.996512	No
AdrenalGland	228	OTUD7A	ENSG00000169918.9	15	31475398	31870789	0.00644705	0.00516189	0.213093	17494	0.70734	No
AdrenalGland	228	CHRNA7	ENSG00000175344.17	15	31923438	32173018	0.0226291	0.0183233	0.21824	17494	0.71296	No
AdrenalGland	228	GOLGA8K	ENSG00000249931.4	15	32392782	32403195	0.00969728	0.0184746	0.600219	17494	0.902963	No
AdrenalGland	228	GOLGA8O	ENSG00000206127.10	15	32445106	32455634	0.0402974	0.0223184	0.0724452	17494	0.531029	No
AdrenalGland	228	RP11-1000B6.3	ENSG00000261064.1	15	32536047	32587613	0.0347115	0.0131806	0.00909146	17494	0.256113	No
AdrenalGland	228	GOLGA8N	ENSG00000232653.8	15	32593456	32607310	0.0138602	0.00709083	0.0519762	17494	0.477558	No
AdrenalGland	228	RP11-1000B6.5	ENSG00000244952.2	15	32613733	32614202	-0.00217763	0.0166907	0.896322	17494	0.979908	No
AdrenalGland	228	ARHGAP11A	ENSG00000198826.10	15	32615159	32639949	-0.00544464	0.00547734	0.321374	17494	0.784445	No
AdrenalGland	228	SCG5	ENSG00000166922.8	15	32641676	32697098	-0.00759872	0.0124189	0.5413	17494	0.885385	No
AdrenalGland	228	GREM1	ENSG00000166923.10	15	32730690	32745107	0.0292587	0.0206717	0.158462	17494	0.658109	No
AdrenalGland	228	FMN1	ENSG00000248905.8	15	32765545	33194733	-0.0024819	0.0065213	0.703904	17494	0.934413	No
AdrenalGland	228	RYR3	ENSG00000198838.13	15	33310945	33866121	0.00380545	0.00773576	0.623293	17494	0.909955	No
AdrenalGland	228	AVEN	ENSG00000169857.7	15	33866227	34039176	-0.00159977	0.00314271	0.611268	17494	0.906344	No
AdrenalGland	228	EMC7	ENSG00000134153.9	15	34084017	34101948	0.00304885	0.00251883	0.227504	17494	0.720714	No
AdrenalGland	228	PGBD4	ENSG00000182405.5	15	34102073	34108684	0.000370432	0.00448627	0.934274	17494	0.988042	No
AdrenalGland	228	KATNBL1	ENSG00000134152.10	15	34140674	34210096	0.000660483	0.00269042	0.806318	17494	0.961302	No
AdrenalGland	228	EMC4	ENSG00000128463.12	15	34224999	34229995	0.000106833	0.00215258	0.960465	17494	0.993307	No
AdrenalGland	228	SLC12A6	ENSG00000140199.11	15	34230157	34338060	0.0032821	0.0029475	0.266784	17494	0.750664	No
AdrenalGland	228	NOP10	ENSG00000182117.5	15	34341713	34343177	0.00235007	0.00275229	0.394174	17494	0.825377	No
AdrenalGland	228	LPCAT4	ENSG00000176454.13	15	34358618	34367278	-0.00140764	0.0045803	0.758907	17494	0.948891	No
AdrenalGland	228	GOLGA8A	ENSG00000175265.17	15	34379071	34437466	-0.00276541	0.0067458	0.682272	17494	0.927422	No
AdrenalGland	228	GOLGA8B	ENSG00000215252.11	15	34525207	34583651	0.0118757	0.0106852	0.267682	17494	0.750664	No
AdrenalGland	228	GJD2	ENSG00000159248.4	15	34751032	34754965	0.0307355	0.019291	0.112636	17494	0.596202	No
AdrenalGland	228	ACTC1	ENSG00000159251.6	15	34788096	34796139	0.00531097	0.0232549	0.819577	17494	0.965695	No
AdrenalGland	228	AQR	ENSG00000021776.10	15	34851782	34969839	0.00425069	0.00183659	0.0216289	17494	0.364344	No
AdrenalGland	228	ZNF770	ENSG00000198146.4	15	34978341	34988287	-0.000258089	0.00327525	0.937268	17494	0.98846	No
AdrenalGland	228	NANOGP8	ENSG00000255192.5	15	35084193	35085110	-0.00169788	0.020244	0.93324	17494	0.988042	No
AdrenalGland	228	RP11-323I15.5	ENSG00000259336.1	15	35099022	35169698	-0.0476292	0.0197499	0.0167589	17494	0.333535	No
AdrenalGland	228	DPH6	ENSG00000134146.11	15	35217345	35546192	0.000208384	0.00355347	0.953294	17494	0.991559	No
AdrenalGland	228	DPH6-AS1	ENSG00000248079.2	15	35546195	35859001	-0.00181723	0.00938624	0.846675	17494	0.970715	No
AdrenalGland	228	RP11-684B21.1	ENSG00000259245.1	15	36046082	36049529	0.0234026	0.0219723	0.288081	17494	0.762795	No
AdrenalGland	228	C15orf41	ENSG00000186073.11	15	36579611	36810248	0.00264427	0.0034076	0.438644	17494	0.843942	No
AdrenalGland	228	MEIS2	ENSG00000134138.19	15	36889204	37101299	-0.00138379	0.00268306	0.606582	17494	0.904863	No
AdrenalGland	228	RP11-128A17.2	ENSG00000274444.1	15	37109587	37109984	0.000241728	0.00959545	0.979926	17494	0.996512	No
AdrenalGland	228	RP11-1008C21.1	ENSG00000259225.6	15	37984766	38062340	-0.0185294	0.0202374	0.360946	17494	0.805202	No
AdrenalGland	228	LINC01852	ENSG00000236914.3	15	38069481	38072959	0.00300564	0.00555088	0.588769	17494	0.899433	No
AdrenalGland	228	SPRED1	ENSG00000166068.12	15	38252326	38357249	-0.00677903	0.00355786	0.058125	17494	0.495002	No
AdrenalGland	228	FAM98B	ENSG00000171262.11	15	38454127	38487710	0.00392629	0.00218804	0.0742113	17494	0.533348	No
AdrenalGland	228	RASGRP1	ENSG00000172575.11	15	38488103	38565575	0.00191396	0.00866858	0.825472	17494	0.967196	No
AdrenalGland	228	THBS1	ENSG00000137801.10	15	39581079	39599466	-0.0151556	0.0112559	0.179633	17494	0.675952	No
AdrenalGland	228	FSIP1	ENSG00000150667.6	15	39600031	39776531	0.00997302	0.0137572	0.469318	17494	0.856012	No
AdrenalGland	228	GPR176	ENSG00000166073.10	15	39799032	39920892	0.0053247	0.00895578	0.552794	17494	0.888431	No
AdrenalGland	228	EIF2AK4	ENSG00000128829.11	15	39934146	40035591	-0.0033116	0.00313757	0.292449	17494	0.766722	No
AdrenalGland	228	SRP14	ENSG00000140319.10	15	40035739	40039188	0.00518409	0.00272781	0.0587696	17494	0.496921	No
AdrenalGland	228	SRP14-AS1	ENSG00000248508.6	15	40039311	40067290	0.0021777	0.00428513	0.611857	17494	0.906344	No
AdrenalGland	228	RP11-521C20.2	ENSG00000259584.1	15	40075204	40078704	-0.00151839	0.0173239	0.930242	17494	0.987887	No
AdrenalGland	228	RP11-521C20.5	ENSG00000275636.1	15	40078892	40079347	0.00424921	0.0188329	0.821715	17494	0.966321	No
AdrenalGland	228	BMF	ENSG00000104081.13	15	40087890	40108892	0.0071591	0.00742884	0.336331	17494	0.792358	No
AdrenalGland	228	BUB1B	ENSG00000156970.12	15	40161023	40221136	-0.00865823	0.00918675	0.347056	17494	0.797463	No
AdrenalGland	228	PAK6	ENSG00000137843.11	15	40238759	40277487	0.0184708	0.00940914	0.0509837	17494	0.474167	No
AdrenalGland	228	PLCB2	ENSG00000137841.11	15	40284256	40307922	0.00953152	0.00489214	0.0527335	17494	0.48098	No
AdrenalGland	228	INAFM2	ENSG00000259330.2	15	40323664	40326715	0.00223941	0.00363654	0.538702	17494	0.883562	No
AdrenalGland	228	C15orf52	ENSG00000188549.12	15	40331452	40340967	-0.00271807	0.00421147	0.519389	17494	0.875862	No
AdrenalGland	228	PHGR1	ENSG00000233041.8	15	40351033	40356434	0.0375213	0.0227665	0.100858	17494	0.576642	No
AdrenalGland	228	DISP2	ENSG00000140323.5	15	40358235	40378639	-0.0342704	0.0153092	0.0262553	17494	0.384778	No
AdrenalGland	228	KNSTRN	ENSG00000128944.13	15	40382721	40394246	0.00298866	0.00680949	0.661197	17494	0.921578	No
AdrenalGland	228	IVD	ENSG00000128928.8	15	40405795	40435947	0.000561336	0.00294456	0.848999	17494	0.971114	No
AdrenalGland	228	BAHD1	ENSG00000140320.11	15	40439721	40468242	-0.00323216	0.00369489	0.38272	17494	0.817198	No
AdrenalGland	228	CHST14	ENSG00000169105.7	15	40470998	40474571	-0.00338235	0.00254008	0.184465	17494	0.680793	No
AdrenalGland	228	C15orf57	ENSG00000128891.15	15	40528683	40565057	-0.00698261	0.00450859	0.12298	17494	0.610338	No
AdrenalGland	228	RPUSD2	ENSG00000166133.17	15	40569300	40574943	0.00284049	0.00273351	0.29996	17494	0.77101	No
AdrenalGland	228	KNL1	ENSG00000137812.19	15	40594020	40664342	-0.021424	0.00901954	0.0184529	17494	0.34719	No
AdrenalGland	228	RAD51	ENSG00000051180.16	15	40694796	40732339	-0.0129565	0.00814432	0.113174	17494	0.596941	No
AdrenalGland	228	RMDN3	ENSG00000137824.15	15	40735884	40755851	-0.000975275	0.00172793	0.573084	17494	0.89455	No
AdrenalGland	228	GCHFR	ENSG00000137880.5	15	40764020	40764608	-0.0198206	0.0072406	0.00673381	17494	0.231437	No
AdrenalGland	228	DNAJC17	ENSG00000104129.9	15	40765155	40780567	0.000186993	0.00255196	0.941659	17494	0.989151	No
AdrenalGland	228	C15orf62	ENSG00000188277.9	15	40770290	40772449	-0.00902484	0.00486141	0.0648213	17494	0.511264	No
AdrenalGland	228	ZFYVE19	ENSG00000166140.17	15	40807086	40815084	-0.00108892	0.00383869	0.776948	17494	0.952617	No
AdrenalGland	228	SPINT1	ENSG00000166145.14	15	40844018	40858207	0.0117758	0.00834416	0.159675	17494	0.659275	No
AdrenalGland	228	RHOV	ENSG00000104140.6	15	40872214	40874289	-0.0279824	0.0186413	0.134862	17494	0.627832	No
AdrenalGland	228	VPS18	ENSG00000104142.10	15	40894430	40903975	-0.00335133	0.00314364	0.287641	17494	0.762689	No
AdrenalGland	228	RP11-540O11.1	ENSG00000251161.3	15	40906811	40910337	-0.027948	0.0215787	0.196713	17494	0.693022	No
AdrenalGland	228	DLL4	ENSG00000128917.6	15	40929393	40939072	-0.0118501	0.0117637	0.314954	17494	0.780182	No
AdrenalGland	228	CHAC1	ENSG00000128965.11	15	40952962	40956519	-0.00145177	0.0117405	0.901709	17494	0.980729	No
AdrenalGland	228	INO80	ENSG00000128908.15	15	40978880	41116354	-0.00659045	0.00224643	0.00372855	17494	0.18923	No
AdrenalGland	228	CHP1	ENSG00000187446.11	15	41230839	41281890	0.00486292	0.00257826	0.060685	17494	0.501156	No
AdrenalGland	228	OIP5	ENSG00000104147.8	15	41309738	41332621	-0.00138923	0.00735347	0.850341	17494	0.971241	No
AdrenalGland	228	NUSAP1	ENSG00000137804.12	15	41332694	41381050	-0.00699137	0.0057718	0.227169	17494	0.720213	No
AdrenalGland	228	NDUFAF1	ENSG00000137806.8	15	41387349	41402519	0.00183018	0.00292628	0.532382	17494	0.880574	No
AdrenalGland	228	RTF1	ENSG00000137815.14	15	41408408	41483563	0.00337223	0.00235846	0.154276	17494	0.654425	No
AdrenalGland	228	ITPKA	ENSG00000137825.10	15	41493393	41503551	0.00537818	0.00596352	0.368192	17494	0.8104	No
AdrenalGland	228	LTK	ENSG00000062524.15	15	41503638	41513887	0.0129443	0.0114791	0.260786	17494	0.745203	No
AdrenalGland	228	RPAP1	ENSG00000103932.11	15	41517176	41544269	-0.00453562	0.0021758	0.0383407	17494	0.433063	No
AdrenalGland	228	TYRO3	ENSG00000092445.11	15	41557675	41583586	-0.00460795	0.00449695	0.306715	17494	0.775274	No
AdrenalGland	228	MGA	ENSG00000174197.16	15	41621224	41773081	-0.00284069	0.00264703	0.284455	17494	0.761229	No
AdrenalGland	228	MAPKBP1	ENSG00000137802.13	15	41774434	41827636	-0.00516112	0.00311986	0.0995931	17494	0.573602	No
AdrenalGland	228	JMJD7	ENSG00000243789.10	15	41828085	41837581	-0.0030194	0.00337361	0.37183	17494	0.812067	No
AdrenalGland	228	PLA2G4B	ENSG00000243708.10	15	41837775	41848143	0.00298886	0.00291661	0.306674	17494	0.775274	No
AdrenalGland	228	SPTBN5	ENSG00000137877.9	15	41848148	41890205	0.0118211	0.0116538	0.311602	17494	0.777959	No
AdrenalGland	228	EHD4	ENSG00000103966.10	15	41895944	41972578	-0.00406236	0.00436755	0.353396	17494	0.79943	No
AdrenalGland	228	PLA2G4D	ENSG00000159337.6	15	42067683	42094554	0.0440981	0.0162895	0.00735603	17494	0.23751	No
AdrenalGland	228	VPS39	ENSG00000166887.15	15	42158701	42208316	0.00255053	0.00193817	0.189654	17494	0.686247	No
AdrenalGland	228	TMEM87A	ENSG00000103978.15	15	42210452	42273078	0.00242274	0.00206692	0.24249	17494	0.732284	No
AdrenalGland	228	GANC	ENSG00000214013.9	15	42273233	42356935	-0.00385233	0.00237392	0.106167	17494	0.585672	No
AdrenalGland	228	CAPN3	ENSG00000092529.23	15	42359500	42412317	0.00411058	0.00335309	0.221633	17494	0.715817	No
AdrenalGland	228	ZNF106	ENSG00000103994.16	15	42412823	42491123	-0.00615271	0.00235794	0.00973677	17494	0.263677	No
AdrenalGland	228	SNAP23	ENSG00000092531.9	15	42491244	42545356	-0.00574831	0.00253931	0.0246328	17494	0.377673	No
AdrenalGland	228	LRRC57	ENSG00000180979.9	15	42537820	42548802	-0.000170132	0.0022084	0.938667	17494	0.988852	No
AdrenalGland	228	HAUS2	ENSG00000137814.10	15	42548810	42569561	0.00399674	0.0022026	0.0710466	17494	0.526258	No
AdrenalGland	228	STARD9	ENSG00000159433.11	15	42575659	42720981	0.000833578	0.00404838	0.837069	17494	0.968083	No
AdrenalGland	228	CDAN1	ENSG00000140326.12	15	42723559	42737126	-0.00109453	0.00276439	0.692559	17494	0.930798	No
AdrenalGland	228	TTBK2	ENSG00000128881.16	15	42738734	42920809	-0.00563161	0.00264785	0.0346211	17494	0.422839	No
AdrenalGland	228	UBR1	ENSG00000159459.11	15	42942897	43106113	0.000590179	0.00231106	0.798691	17494	0.958723	No
AdrenalGland	228	TMEM62	ENSG00000137842.6	15	43123279	43185146	-0.00231244	0.00261826	0.37816	17494	0.815262	No
AdrenalGland	228	CCNDBP1	ENSG00000166946.13	15	43185257	43195372	0.00475948	0.0020341	0.0202489	17494	0.356497	No
AdrenalGland	228	LCMT2	ENSG00000168806.7	15	43323649	43330605	-0.00149141	0.00371626	0.688599	17494	0.929275	No
AdrenalGland	228	ADAL	ENSG00000168803.14	15	43330674	43354555	0.00159875	0.00372498	0.668229	17494	0.924038	No
AdrenalGland	228	ZSCAN29	ENSG00000140265.12	15	43358172	43371025	0.00129292	0.00241209	0.592525	17494	0.900035	No
AdrenalGland	228	TUBGCP4	ENSG00000137822.12	15	43369221	43409771	-0.0045762	0.0023635	0.0542123	17494	0.483379	No
AdrenalGland	228	TP53BP1	ENSG00000067369.13	15	43403061	43510728	-0.00341146	0.00262166	0.194622	17494	0.69097	No
AdrenalGland	228	MAP1A	ENSG00000166963.12	15	43510958	43531620	-0.00518136	0.00551989	0.348999	17494	0.798438	No
AdrenalGland	228	PPIP5K1	ENSG00000168781.21	15	43533462	43590253	0.00491573	0.00317463	0.123051	17494	0.610338	No
AdrenalGland	228	CKMT1B	ENSG00000237289.9	15	43593054	43604901	0.0182897	0.0157158	0.245859	17494	0.735337	No
AdrenalGland	228	STRC	ENSG00000242866.9	15	43599534	43618800	0.00875052	0.0135934	0.520465	17494	0.876167	No
AdrenalGland	228	CATSPER2	ENSG00000166762.16	15	43628503	43667702	0.00750871	0.0054264	0.167937	17494	0.666299	No
AdrenalGland	228	CKMT1A	ENSG00000223572.9	15	43692886	43699222	-0.0142486	0.0181963	0.434498	17494	0.841672	No
AdrenalGland	228	PDIA3	ENSG00000167004.12	15	43746392	43773279	-0.00118842	0.00348892	0.733731	17494	0.944145	No
AdrenalGland	228	ELL3	ENSG00000128886.11	15	43773304	43777543	-0.000425721	0.00527198	0.935718	17494	0.988042	No
AdrenalGland	228	SERF2	ENSG00000140264.19	15	43777985	43800310	0.00724939	0.00237036	0.00252106	17494	0.163516	No
AdrenalGland	228	HYPK	ENSG00000242028.6	15	43796142	43803043	-0.0027371	0.00437504	0.532258	17494	0.880574	No
AdrenalGland	228	MFAP1	ENSG00000140259.6	15	43804492	43824802	6.77654e-05	0.00311044	0.982639	17494	0.996857	No
AdrenalGland	228	WDR76	ENSG00000092470.11	15	43826963	43868419	-0.00657385	0.00656612	0.317916	17494	0.782211	No
AdrenalGland	228	FRMD5	ENSG00000171877.20	15	43870761	44195252	-0.00947047	0.00660592	0.153193	17494	0.653489	No
AdrenalGland	228	CASC4	ENSG00000166734.18	15	44288729	44415758	0.00456699	0.00284654	0.110158	17494	0.591944	No
AdrenalGland	228	CTDSPL2	ENSG00000137770.13	15	44427234	44529038	-0.00371901	0.00240767	0.123965	17494	0.611749	No
AdrenalGland	228	EIF3J-AS1	ENSG00000179523.4	15	44533493	44536923	0.0023961	0.00328628	0.466755	17494	0.85448	No
AdrenalGland	228	EIF3J	ENSG00000104131.12	15	44537057	44562695	0.0033216	0.00214587	0.12318	17494	0.610614	No
AdrenalGland	228	SPG11	ENSG00000104133.14	15	44562804	44663678	0.00178261	0.00234408	0.44784	17494	0.847034	No
AdrenalGland	228	PATL2	ENSG00000229474.6	15	44665732	44711316	-0.00507493	0.00678478	0.455321	17494	0.849393	No
AdrenalGland	228	B2M	ENSG00000166710.17	15	44711477	44718877	0.00572268	0.00462573	0.217444	17494	0.712237	No
AdrenalGland	228	TRIM69	ENSG00000185880.12	15	44728988	44767829	-0.0064802	0.00462218	0.162426	17494	0.661273	No
AdrenalGland	228	SORD	ENSG00000140263.13	15	45023104	45077185	0.00331363	0.0058009	0.568468	17494	0.893259	No
AdrenalGland	228	DUOX2	ENSG00000140279.12	15	45092650	45114320	-0.0056254	0.0158308	0.722694	17494	0.940195	No
AdrenalGland	228	DUOXA2	ENSG00000140274.13	15	45114345	45117305	-0.00599412	0.0198053	0.76246	17494	0.949982	No
AdrenalGland	228	DUOXA1	ENSG00000140254.12	15	45117367	45129932	0.00147383	0.0121196	0.903328	17494	0.981301	No
AdrenalGland	228	DUOX1	ENSG00000137857.17	15	45129939	45165576	0.00379807	0.0110682	0.731834	17494	0.944115	No
AdrenalGland	228	SHF	ENSG00000138606.19	15	45167214	45201175	-0.0064862	0.00637886	0.310428	17494	0.777269	No
AdrenalGland	228	SLC28A2	ENSG00000137860.11	15	45252230	45277845	-0.0214246	0.0160503	0.183404	17494	0.679902	No
AdrenalGland	228	GATM	ENSG00000171766.15	15	45361124	45402327	5.20082e-05	0.00674684	0.993857	17494	0.998297	No
AdrenalGland	228	SPATA5L1	ENSG00000171763.18	15	45402331	45421419	0.00526017	0.00344671	0.128508	17494	0.618312	No
AdrenalGland	228	C15orf48	ENSG00000166920.12	15	45430529	45433449	0.0151349	0.0159939	0.345109	17494	0.796049	No
AdrenalGland	228	SLC30A4	ENSG00000104154.6	15	45479745	45522807	0.00143986	0.00320879	0.654102	17494	0.918957	No
AdrenalGland	228	RP11-96O20.5	ENSG00000275709.1	15	45585757	45586304	0.00132086	0.0198229	0.946939	17494	0.990478	No
AdrenalGland	228	BLOC1S6	ENSG00000104164.10	15	45587123	45615999	-0.000715098	0.00208577	0.732064	17494	0.944115	No
AdrenalGland	228	SQRDL	ENSG00000137767.13	15	45631148	45691294	-0.00650247	0.00286652	0.0243402	17494	0.37483	No
AdrenalGland	228	CTD-2306A12.1	ENSG00000273972.1	15	45702640	45703183	-0.00920229	0.0235318	0.696159	17494	0.931851	No
AdrenalGland	228	SEMA6D	ENSG00000137872.16	15	47184101	47774223	-0.00392623	0.00943111	0.677619	17494	0.927045	No
AdrenalGland	228	MYEF2	ENSG00000104177.17	15	48134631	48178517	0.00338271	0.00343174	0.32543	17494	0.78737	No
AdrenalGland	228	RP11-605F22.2	ENSG00000259235.1	15	48189037	48191061	0.0244297	0.0153436	0.112878	17494	0.596841	No
AdrenalGland	228	SLC12A1	ENSG00000074803.17	15	48206301	48304078	0.013215	0.0115938	0.255681	17494	0.741896	No
AdrenalGland	228	DUT	ENSG00000128951.13	15	48331064	48343373	0.00308805	0.0031369	0.326059	17494	0.787893	No
AdrenalGland	228	FBN1	ENSG00000166147.13	15	48408306	48645849	-0.00642907	0.00447891	0.152687	17494	0.65243	No
AdrenalGland	228	RP11-227D13.1	ENSG00000259705.1	15	48645951	48652016	0.0118934	0.0104709	0.257336	17494	0.743001	No
AdrenalGland	228	CEP152	ENSG00000103995.13	15	48712928	48810594	-0.00227114	0.00376102	0.546599	17494	0.887454	No
AdrenalGland	228	SHC4	ENSG00000185634.11	15	48823735	48963444	0.00993581	0.00931373	0.287314	17494	0.762665	No
AdrenalGland	228	EID1	ENSG00000255302.4	15	48878055	48880183	0.00353954	0.00291908	0.22669	17494	0.720096	No
AdrenalGland	228	SECISBP2L	ENSG00000138593.8	15	48988476	49046563	-0.00264787	0.00237918	0.267035	17494	0.750664	No
AdrenalGland	228	RP11-325E5.1	ENSG00000259656.1	15	49101791	49103264	0.0314679	0.0185138	0.0906975	17494	0.55872	No
AdrenalGland	228	COPS2	ENSG00000166200.14	15	49106068	49155655	0.00344053	0.00200081	0.0870127	17494	0.553117	No
AdrenalGland	228	GALK2	ENSG00000156958.14	15	49155662	49367869	0.000553311	0.00321731	0.863623	17494	0.974532	No
AdrenalGland	228	FAM227B	ENSG00000166262.15	15	49326962	49620931	0.00526454	0.0040602	0.196213	17494	0.692423	No
AdrenalGland	228	RP11-295H24.4	ENSG00000275580.1	15	49343608	49344254	0.00714658	0.00690027	0.301559	17494	0.772278	No
AdrenalGland	228	FGF7	ENSG00000140285.9	15	49423096	49488775	0.00568051	0.00981079	0.563218	17494	0.892087	No
AdrenalGland	228	DTWD1	ENSG00000104047.14	15	49620980	49656232	-0.00631041	0.00327532	0.0553985	17494	0.486564	No
AdrenalGland	228	ATP8B4	ENSG00000104043.14	15	49858238	50119457	0.00581804	0.00500269	0.246182	17494	0.735337	No
AdrenalGland	228	SLC27A2	ENSG00000140284.10	15	50182196	50236395	0.00657997	0.0121915	0.589974	17494	0.899433	No
AdrenalGland	228	HDC	ENSG00000140287.10	15	50241947	50266026	0.0261721	0.0237693	0.272143	17494	0.751992	No
AdrenalGland	228	GABPB1	ENSG00000104064.16	15	50275392	50354958	-0.000995339	0.00297157	0.738001	17494	0.944614	No
AdrenalGland	228	USP8	ENSG00000138592.13	15	50424380	50514419	0.0018324	0.00172107	0.288262	17494	0.762795	No
AdrenalGland	228	RP11-562A8.5	ENSG00000259618.1	15	50494018	50497080	-0.0040487	0.0118453	0.732852	17494	0.944115	No
AdrenalGland	228	USP50	ENSG00000170236.14	15	50529797	50546708	0.0351794	0.0198015	0.0771088	17494	0.538049	No
AdrenalGland	228	TRPM7	ENSG00000092439.13	15	50552473	50686815	-0.00451074	0.00210393	0.0332079	17494	0.415979	No
AdrenalGland	228	SPPL2A	ENSG00000138600.9	15	50702266	50765808	0.00137367	0.00311881	0.660076	17494	0.920892	No
AdrenalGland	228	CTD-2378E12.1	ENSG00000273674.4	15	50839875	50908599	-0.0121509	0.0119912	0.312099	17494	0.778187	No
AdrenalGland	228	AP4E1	ENSG00000081014.10	15	50908672	51005900	0.000227955	0.00230796	0.921417	17494	0.98625	No
AdrenalGland	228	TNFAIP8L3	ENSG00000183578.6	15	51056598	51105276	-0.00960917	0.00643739	0.137043	17494	0.63029	No
AdrenalGland	228	CYP19A1	ENSG00000137869.14	15	51208057	51338610	0.0402387	0.0203642	0.0494949	17494	0.469808	No
AdrenalGland	228	GLDN	ENSG00000186417.13	15	51341629	51408013	0.0139078	0.0106296	0.192196	17494	0.688335	No
AdrenalGland	228	DMXL2	ENSG00000104093.13	15	51447711	51622833	0.00342381	0.00297338	0.250865	17494	0.738095	No
AdrenalGland	228	SCG3	ENSG00000104112.8	15	51681353	51721031	0.00058799	0.0131256	0.964312	17494	0.994205	No
AdrenalGland	228	LYSMD2	ENSG00000140280.13	15	51723011	51751560	0.00493192	0.00317336	0.12168	17494	0.608293	No
AdrenalGland	228	TMOD2	ENSG00000128872.9	15	51751586	51816368	-0.00051821	0.0045949	0.910315	17494	0.983346	No
AdrenalGland	228	TMOD3	ENSG00000138594.13	15	51829628	51947291	0.00241567	0.00234647	0.304456	17494	0.773349	No
AdrenalGland	228	LEO1	ENSG00000166477.12	15	51938025	51971806	0.00508275	0.00335141	0.1309	17494	0.621262	No
AdrenalGland	228	MAPK6	ENSG00000069956.11	15	51952106	52067372	0.00465833	0.00332021	0.162115	17494	0.660541	No
AdrenalGland	228	BCL2L10	ENSG00000137875.4	15	52109263	52112775	0.018296	0.00715061	0.0112253	17494	0.285169	No
AdrenalGland	228	GNB5	ENSG00000069966.18	15	52115105	52191369	0.00881125	0.00433019	0.0431482	17494	0.447708	No
AdrenalGland	228	CERNA1	ENSG00000259577.1	15	52180093	52205815	0.0359068	0.0161273	0.0270669	17494	0.39004	No
AdrenalGland	228	MYO5C	ENSG00000128833.12	15	52192322	52295798	0.00149211	0.00581813	0.797853	17494	0.958578	No
AdrenalGland	228	MYO5A	ENSG00000197535.14	15	52307283	52529050	0.00182317	0.00295147	0.537444	17494	0.882822	No
AdrenalGland	228	ARPP19	ENSG00000128989.10	15	52547045	52569883	0.00455414	0.00188172	0.0163795	17494	0.330913	No
AdrenalGland	228	FAM214A	ENSG00000047346.12	15	52581321	52709817	0.00444523	0.00403141	0.271467	17494	0.751717	No
AdrenalGland	228	RSL24D1	ENSG00000137876.9	15	55180806	55197067	0.00396509	0.00246851	0.109748	17494	0.591618	No
AdrenalGland	228	RAB27A	ENSG00000069974.15	15	55202966	55314160	-0.000133895	0.00340767	0.968696	17494	0.994692	No
AdrenalGland	228	PIGBOS1	ENSG00000225973.3	15	55317184	55318930	0.00529396	0.00361204	0.144271	17494	0.640031	No
AdrenalGland	228	PIGB	ENSG00000069943.9	15	55319162	55354978	0.00287771	0.00346566	0.407303	17494	0.833278	No
AdrenalGland	228	CCPG1	ENSG00000260916.7	15	55340032	55408510	0.00701169	0.00265077	0.0087951	17494	0.253058	No
AdrenalGland	228	C15orf65	ENSG00000261652.2	15	55408548	55418764	0.0192595	0.00661705	0.00400421	17494	0.191393	No
AdrenalGland	228	DYX1C1	ENSG00000256061.7	15	55410525	55508234	0.0066803	0.00486751	0.171423	17494	0.668882	No
AdrenalGland	228	PYGO1	ENSG00000171016.11	15	55538890	55588947	-0.00223947	0.00354281	0.528011	17494	0.879051	No
AdrenalGland	228	PRTG	ENSG00000166450.12	15	55611546	55743090	-0.00391113	0.00642262	0.54322	17494	0.885923	No
AdrenalGland	228	NEDD4	ENSG00000069869.15	15	55826922	55993746	-0.00622429	0.00341099	0.0694835	17494	0.522359	No
AdrenalGland	228	RFX7	ENSG00000181827.14	15	56087280	56243266	-0.00857368	0.00387027	0.0278369	17494	0.393177	No
AdrenalGland	228	TEX9	ENSG00000151575.14	15	56244009	56445997	0.00535146	0.00414356	0.197973	17494	0.693028	No
AdrenalGland	228	MNS1	ENSG00000138587.5	15	56421544	56465137	-0.00848804	0.00691981	0.221362	17494	0.715817	No
AdrenalGland	228	ZNF280D	ENSG00000137871.19	15	56630181	56918571	-0.0017514	0.00209349	0.40379	17494	0.830123	No
AdrenalGland	228	RP11-323F24.3	ENSG00000276524.1	15	56887925	56888219	0.0282055	0.0182339	0.123429	17494	0.611246	No
AdrenalGland	228	TCF12	ENSG00000140262.17	15	56918623	57299281	-0.00208071	0.00186022	0.264643	17494	0.749864	No
AdrenalGland	228	LINC00926	ENSG00000247982.6	15	57300365	57307769	0.00105505	0.00478899	0.82585	17494	0.967244	No
AdrenalGland	228	CGNL1	ENSG00000128849.10	15	57375967	57550727	-0.00390734	0.00495948	0.431689	17494	0.841672	No
AdrenalGland	228	CTD-2515H24.4	ENSG00000261265.1	15	57527187	57529009	-0.00944704	0.0189617	0.618862	17494	0.908756	No
AdrenalGland	228	CTD-2515H24.2	ENSG00000276772.1	15	57553955	57555680	0.015953	0.0112382	0.157253	17494	0.657079	No
AdrenalGland	228	MYZAP	ENSG00000263155.5	15	57591941	57685364	-0.00396522	0.00680431	0.560698	17494	0.891833	No
AdrenalGland	228	POLR2M	ENSG00000255529.7	15	57706629	57782762	-0.000111754	0.00273126	0.967402	17494	0.994692	No
AdrenalGland	228	ALDH1A2	ENSG00000128918.14	15	57953424	58497866	-0.0208045	0.0130757	0.113125	17494	0.596941	No
AdrenalGland	228	AQP9	ENSG00000103569.9	15	58138169	58185911	0.0281138	0.0159047	0.0786022	17494	0.539456	No
AdrenalGland	228	ADAM10	ENSG00000137845.14	15	58588807	58749978	0.00121219	0.00248223	0.625823	17494	0.910449	No
AdrenalGland	228	RP11-30K9.6	ENSG00000245975.2	15	58768072	58770974	-0.0119926	0.0142689	0.401617	17494	0.828818	No
AdrenalGland	228	MINDY2	ENSG00000128923.10	15	58771192	58861900	0.00226981	0.00310561	0.465687	17494	0.853432	No
AdrenalGland	228	SLTM	ENSG00000137776.16	15	58879045	58933653	-0.000200584	0.00229015	0.930291	17494	0.987887	No
AdrenalGland	228	RNF111	ENSG00000157450.15	15	58987655	59097419	0.000376117	0.00213582	0.860389	17494	0.974153	No
AdrenalGland	228	CCNB2	ENSG00000157456.7	15	59105078	59125045	-0.0226112	0.00968438	0.0205158	17494	0.356856	No
AdrenalGland	228	MYO1E	ENSG00000157483.8	15	59132434	59372900	0.00441941	0.0045621	0.33382	17494	0.790906	No
AdrenalGland	228	FAM81A	ENSG00000157470.11	15	59372995	59523549	-0.0083918	0.0172186	0.626516	17494	0.910936	No
AdrenalGland	228	GCNT3	ENSG00000140297.12	15	59594875	59640239	-0.00622949	0.0155103	0.688369	17494	0.929275	No
AdrenalGland	228	GTF2A2	ENSG00000140307.10	15	59638062	59657538	0.00653779	0.00212699	0.00240013	17494	0.160572	No
AdrenalGland	228	BNIP2	ENSG00000140299.11	15	59659146	59689534	0.00084519	0.00178055	0.635518	17494	0.913688	No
AdrenalGland	228	ANXA2	ENSG00000182718.16	15	60347134	60402883	0.000704537	0.00396307	0.859074	17494	0.97361	No
AdrenalGland	228	ICE2	ENSG00000128915.11	15	60419609	60479160	-0.000191047	0.00234643	0.935187	17494	0.988042	No
AdrenalGland	228	RORA	ENSG00000069667.15	15	60488284	61229319	-0.00765248	0.00385285	0.048338	17494	0.466938	No
AdrenalGland	228	RP11-219B17.3	ENSG00000273958.1	15	60593127	60593460	0.00353188	0.00870032	0.685202	17494	0.92825	No
AdrenalGland	228	VPS13C	ENSG00000129003.15	15	61852389	62060473	0.00275385	0.00275911	0.319404	17494	0.782728	No
AdrenalGland	228	C2CD4A	ENSG00000198535.5	15	62066977	62070917	0.0237482	0.0193984	0.222261	17494	0.716121	No
AdrenalGland	228	C2CD4B	ENSG00000205502.3	15	62163535	62165283	-0.0152507	0.0165298	0.357285	17494	0.802362	No
AdrenalGland	228	RP11-435J9.2	ENSG00000274340.1	15	62387327	62388875	0.021144	0.0194645	0.278621	17494	0.756757	No
AdrenalGland	228	TLN2	ENSG00000171914.16	15	62390526	62844631	-0.000144544	0.00391331	0.970571	17494	0.994912	No
AdrenalGland	228	TPM1	ENSG00000140416.19	15	63042632	63071915	0.00640978	0.00500357	0.20162	17494	0.695706	No
AdrenalGland	228	LACTB	ENSG00000103642.11	15	63121800	63142061	-0.00262585	0.00388267	0.49961	17494	0.868198	No
AdrenalGland	228	RPS27L	ENSG00000185088.13	15	63125872	63158021	0.00604278	0.00364605	0.0989705	17494	0.572031	No
AdrenalGland	228	RAB8B	ENSG00000166128.12	15	63189469	63267782	-0.00233111	0.0026394	0.37816	17494	0.815262	No
AdrenalGland	228	APH1B	ENSG00000138613.13	15	63276018	63309126	0.00032871	0.00284962	0.908278	17494	0.982907	No
AdrenalGland	228	CA12	ENSG00000074410.13	15	63321378	63382161	0.0128552	0.013828	0.353641	17494	0.799508	No
AdrenalGland	228	AC007950.2	ENSG00000276651.1	15	63500737	63503083	0.0139002	0.016776	0.408304	17494	0.833645	No
AdrenalGland	228	USP3	ENSG00000140455.16	15	63504511	63594640	0.00298126	0.00276022	0.281369	17494	0.758674	No
AdrenalGland	228	FBXL22	ENSG00000197361.7	15	63597353	63602428	0.0265511	0.01011	0.00928224	17494	0.258204	No
AdrenalGland	228	HERC1	ENSG00000103657.13	15	63608618	63833942	0.00106411	0.00235297	0.65157	17494	0.918055	No
AdrenalGland	228	DAPK2	ENSG00000035664.11	15	63907036	64072033	-0.00491228	0.0054798	0.371067	17494	0.812067	No
AdrenalGland	228	FAM96A	ENSG00000166797.10	15	64072559	64094018	0.000975166	0.00334003	0.770609	17494	0.952049	No
AdrenalGland	228	SNX1	ENSG00000028528.14	15	64094123	64146090	-0.00031201	0.0020943	0.881715	17494	0.978622	No
AdrenalGland	228	SNX22	ENSG00000157734.13	15	64151717	64157481	0.00376414	0.0068513	0.583322	17494	0.897049	No
AdrenalGland	228	PPIB	ENSG00000166794.4	15	64160104	64163205	-0.000483258	0.00376144	0.897897	17494	0.980309	No
AdrenalGland	228	CSNK1G1	ENSG00000169118.17	15	64165517	64356259	-0.00364691	0.00260112	0.162405	17494	0.661273	No
AdrenalGland	228	PCLAF	ENSG00000166803.11	15	64364311	64387687	-0.00773449	0.0102487	0.451302	17494	0.848631	No
AdrenalGland	228	TRIP4	ENSG00000103671.9	15	64387748	64455303	0.0028772	0.00241039	0.23398	17494	0.726655	No
AdrenalGland	228	ZNF609	ENSG00000180357.9	15	64460742	64686068	-0.00526115	0.0029451	0.0755041	17494	0.535415	No
AdrenalGland	228	OAZ2	ENSG00000180304.14	15	64687573	64703281	0.00176671	0.00243211	0.468411	17494	0.855418	No
AdrenalGland	228	RBPMS2	ENSG00000166831.8	15	64739892	64775587	0.00391266	0.00558842	0.484632	17494	0.860925	No
AdrenalGland	228	PIF1	ENSG00000140451.12	15	64815632	64825668	-0.00407266	0.00744219	0.584807	17494	0.897488	No
AdrenalGland	228	PLEKHO2	ENSG00000241839.9	15	64841883	64868007	-0.00344924	0.00400971	0.390667	17494	0.823055	No
AdrenalGland	228	ANKDD1A	ENSG00000166839.16	15	64911902	64958700	0.00384649	0.00412517	0.3522	17494	0.79943	No
AdrenalGland	228	SPG21	ENSG00000090487.10	15	64963021	64990310	0.00185598	0.00240837	0.441804	17494	0.844875	No
AdrenalGland	228	MTFMT	ENSG00000103707.9	15	65001512	65029639	0.0041574	0.00227867	0.0695277	17494	0.522359	No
AdrenalGland	228	SLC51B	ENSG00000186198.3	15	65045370	65053336	0.0148824	0.0184933	0.421894	17494	0.838039	No
AdrenalGland	228	RASL12	ENSG00000103710.10	15	65053397	65076690	0.0132452	0.00750392	0.0790273	17494	0.539456	No
AdrenalGland	228	RP11-325L12.7	ENSG00000278737.1	15	65083042	65083663	-0.00834102	0.018802	0.65778	17494	0.919472	No
AdrenalGland	228	UBAP1L	ENSG00000246922.8	15	65092770	65115197	0.00116992	0.00525402	0.824012	17494	0.966757	No
AdrenalGland	228	PDCD7	ENSG00000090470.14	15	65117379	65133836	-0.00147763	0.00274765	0.591311	17494	0.899433	No
AdrenalGland	228	CLPX	ENSG00000166855.9	15	65148219	65185342	0.00345049	0.0021687	0.113134	17494	0.596941	No
AdrenalGland	228	CILP	ENSG00000138615.5	15	65194758	65211488	0.00364702	0.00826072	0.659322	17494	0.920378	No
AdrenalGland	228	PARP16	ENSG00000138617.14	15	65234460	65300618	-0.000565361	0.00334236	0.865844	17494	0.975617	No
AdrenalGland	228	IGDCC3	ENSG00000174498.13	15	65327127	65378040	-0.0147004	0.0187883	0.434865	17494	0.841913	No
AdrenalGland	228	IGDCC4	ENSG00000103742.11	15	65381464	65423072	-0.00941844	0.00637277	0.140956	17494	0.635375	No
AdrenalGland	228	DPP8	ENSG00000074603.18	15	65442463	65517704	0.00216276	0.00206213	0.295498	17494	0.767891	No
AdrenalGland	228	HACD3	ENSG00000074696.12	15	65530418	65578352	0.00131095	0.00295005	0.657232	17494	0.919472	No
AdrenalGland	228	INTS14	ENSG00000138614.14	15	65578753	65611289	0.00399525	0.0018211	0.0293637	17494	0.403114	No
AdrenalGland	228	SLC24A1	ENSG00000074621.13	15	65611378	65656260	-0.00373409	0.00324602	0.25133	17494	0.738528	No
AdrenalGland	228	DENND4A	ENSG00000174485.15	15	65658046	65792293	0.000697681	0.00254809	0.784509	17494	0.954836	No
AdrenalGland	228	RAB11A	ENSG00000103769.9	15	65726054	65891991	0.00791096	0.00247938	0.00164118	17494	0.138699	No
AdrenalGland	228	MEGF11	ENSG00000157890.17	15	65895079	66253747	0.0014338	0.00971323	0.882792	17494	0.97868	No
AdrenalGland	228	DIS3L	ENSG00000166938.12	15	66293217	66333898	0.000308387	0.0030291	0.919008	17494	0.985919	No
AdrenalGland	228	TIPIN	ENSG00000075131.9	15	66336206	66386746	-0.000504023	0.00532925	0.924743	17494	0.986678	No
AdrenalGland	228	MAP2K1	ENSG00000169032.9	15	66386817	66492312	0.00476032	0.00269544	0.0788662	17494	0.539456	No
AdrenalGland	228	SNAPC5	ENSG00000174446.12	15	66493468	66497813	0.00400758	0.00249806	0.110186	17494	0.591944	No
AdrenalGland	228	RPL4	ENSG00000174444.14	15	66498015	66524532	-0.000879583	0.00269715	0.744668	17494	0.944614	No
AdrenalGland	228	ZWILCH	ENSG00000174442.11	15	66504959	66550128	0.00635165	0.00406742	0.119919	17494	0.605298	No
AdrenalGland	228	LCTL	ENSG00000188501.11	15	66547179	66565979	0.000297845	0.0133398	0.982208	17494	0.996795	No
AdrenalGland	228	SMAD6	ENSG00000137834.14	15	66702228	66782848	0.00999143	0.00992721	0.315371	17494	0.780436	No
AdrenalGland	228	RP11-622C24.2	ENSG00000277152.1	15	66860303	66867023	0.00459642	0.0114762	0.68919	17494	0.929511	No
AdrenalGland	228	SMAD3	ENSG00000166949.15	15	67065845	67195195	-0.00571321	0.00459352	0.215004	17494	0.70863	No
AdrenalGland	228	AAGAB	ENSG00000103591.12	15	67201033	67254736	0.005263	0.002201	0.0176937	17494	0.341577	No
AdrenalGland	228	IQCH	ENSG00000103599.19	15	67254800	67502260	0.0034446	0.00570688	0.546781	17494	0.887454	No
AdrenalGland	228	IQCH-AS1	ENSG00000259673.5	15	67403619	67521684	0.00486111	0.00459156	0.290974	17494	0.765574	No
AdrenalGland	228	C15orf61	ENSG00000189227.5	15	67521068	67530143	0.00815562	0.00370016	0.0286229	17494	0.398035	No
AdrenalGland	228	RP11-502I4.3	ENSG00000270964.1	15	67541072	67542604	0.0109093	0.0067053	0.105271	17494	0.583889	No
AdrenalGland	228	MAP2K5	ENSG00000137764.19	15	67542709	67807123	-0.00203283	0.00288176	0.481351	17494	0.859616	No
AdrenalGland	228	SKOR1	ENSG00000188779.10	15	67819704	67834309	-0.00749303	0.00865903	0.387857	17494	0.821835	No
AdrenalGland	228	PIAS1	ENSG00000033800.13	15	68054179	68198603	0.000922749	0.00215386	0.668795	17494	0.924053	No
AdrenalGland	228	CALML4	ENSG00000129007.14	15	68193847	68206110	0.00172681	0.00499854	0.730099	17494	0.943235	No
AdrenalGland	228	CLN6	ENSG00000128973.12	15	68206992	68257131	-0.00714087	0.00376286	0.0591307	17494	0.496921	No
AdrenalGland	228	RP11-315D16.4	ENSG00000260657.2	15	68267792	68275117	-0.00286927	0.0225168	0.898726	17494	0.980309	No
AdrenalGland	228	FEM1B	ENSG00000169018.5	15	68277803	68295865	-0.00211445	0.00221632	0.341184	17494	0.794869	No
AdrenalGland	228	ITGA11	ENSG00000137809.16	15	68296533	68432162	-0.0190999	0.00644171	0.00338349	17494	0.183018	No
AdrenalGland	228	CORO2B	ENSG00000103647.12	15	68578969	68727806	-0.0201014	0.00630667	0.00165948	17494	0.139572	No
AdrenalGland	228	ANP32A	ENSG00000140350.15	15	68778535	68820895	0.000630618	0.00275261	0.81902	17494	0.965429	No
AdrenalGland	228	SPESP1	ENSG00000258484.3	15	68818221	68946811	0.0182769	0.015031	0.225397	17494	0.719141	No
AdrenalGland	228	NOX5	ENSG00000255346.9	15	68974729	69057161	0.0169261	0.0173264	0.329766	17494	0.789183	No
AdrenalGland	228	EWSAT1	ENSG00000212766.9	15	69072926	69095820	0.0218763	0.0117268	0.0635331	17494	0.508905	No
AdrenalGland	228	GLCE	ENSG00000138604.9	15	69160584	69272217	0.00720085	0.0036375	0.049078	17494	0.469521	No
AdrenalGland	228	RP11-352D13.5	ENSG00000259504.2	15	69279655	69295322	0.0130844	0.014455	0.366426	17494	0.809171	No
AdrenalGland	228	PAQR5	ENSG00000137819.13	15	69298947	69407780	-0.00296869	0.00567394	0.601387	17494	0.903543	No
AdrenalGland	228	KIF23	ENSG00000137807.13	15	69415994	69448427	0.000568402	0.00700567	0.935414	17494	0.988042	No
AdrenalGland	228	RPLP1	ENSG00000137818.11	15	69452784	69456194	-0.00146555	0.00320442	0.647899	17494	0.916351	No
AdrenalGland	228	DRAIC	ENSG00000245750.7	15	69463026	69571440	-0.010031	0.0109802	0.36202	17494	0.805521	No
AdrenalGland	228	TLE3	ENSG00000140332.15	15	70047790	70098176	-0.00588787	0.00368032	0.11117	17494	0.593426	No
AdrenalGland	228	LINC02204	ENSG00000280639.1	15	70570958	70586606	-0.00170579	0.0165324	0.917922	17494	0.985477	No
AdrenalGland	228	UACA	ENSG00000137831.14	15	70654554	70763593	0.00169982	0.00362213	0.639361	17494	0.914657	No
AdrenalGland	228	LARP6	ENSG00000166173.10	15	70829130	70854159	-0.00243432	0.00550772	0.658965	17494	0.920378	No
AdrenalGland	228	LRRC49	ENSG00000137821.11	15	70853239	71053657	0.00681576	0.00463692	0.143117	17494	0.63935	No
AdrenalGland	228	THAP10	ENSG00000129028.8	15	70881342	70892442	0.00607119	0.00446716	0.17561	17494	0.672238	No
AdrenalGland	228	THSD4	ENSG00000187720.14	15	71096952	71783383	0.00137152	0.00548254	0.802712	17494	0.960582	No
AdrenalGland	228	CT62	ENSG00000225362.8	15	71110244	71115494	0.0377888	0.0211086	0.0748882	17494	0.534327	No
AdrenalGland	228	NR2E3	ENSG00000278570.4	15	71792638	71818259	-0.00667521	0.0111085	0.54856	17494	0.887958	No
AdrenalGland	228	MYO9A	ENSG00000066933.15	15	71822456	72118577	0.000531801	0.00240414	0.825154	17494	0.967156	No
AdrenalGland	228	SENP8	ENSG00000166192.14	15	72114258	72143688	0.0056768	0.00545469	0.299226	17494	0.770552	No
AdrenalGland	228	GRAMD2	ENSG00000175318.11	15	72159807	72197785	0.0315826	0.0110455	0.00468209	17494	0.199581	No
AdrenalGland	228	PKM	ENSG00000067225.17	15	72199029	72231822	-0.00483656	0.00312303	0.122995	17494	0.610338	No
AdrenalGland	228	PARP6	ENSG00000137817.16	15	72241181	72272999	0.00700419	0.00298728	0.0199957	17494	0.355487	No
AdrenalGland	228	CELF6	ENSG00000140488.15	15	72284727	72320129	-0.00130009	0.00585543	0.824509	17494	0.967077	No
AdrenalGland	228	HEXA	ENSG00000213614.9	15	72340919	72376112	-0.00164759	0.00258122	0.523989	17494	0.877884	No
AdrenalGland	228	RP11-1007O24.3	ENSG00000261423.1	15	72409374	72475168	-0.00345377	0.00582021	0.553558	17494	0.889005	No
AdrenalGland	228	RP11-1007O24.2	ENSG00000261187.1	15	72465128	72466262	-0.0011759	0.0088685	0.894644	17494	0.979908	No
AdrenalGland	228	ARIH1	ENSG00000166233.14	15	72496791	72602985	-0.000497638	0.00176268	0.777982	17494	0.953283	No
AdrenalGland	228	RP11-1006G14.2	ENSG00000259783.5	15	72608494	72636919	-0.00204188	0.016191	0.899766	17494	0.980309	No
AdrenalGland	228	RP11-1006G14.1	ENSG00000260672.1	15	72615810	72618250	0.0041756	0.0138486	0.763325	17494	0.950047	No
AdrenalGland	228	BBS4	ENSG00000140463.13	15	72686179	72738476	-0.00289277	0.00280571	0.303736	17494	0.773219	No
AdrenalGland	228	ADPGK	ENSG00000159322.17	15	72751369	72785846	0.00096856	0.0024934	0.698084	17494	0.932527	No
AdrenalGland	228	NEO1	ENSG00000067141.16	15	73051710	73305206	-0.00555811	0.00328404	0.0920704	17494	0.560411	No
AdrenalGland	228	HCN4	ENSG00000138622.3	15	73319859	73369264	-0.0041483	0.0187229	0.824873	17494	0.967156	No
AdrenalGland	228	NPTN	ENSG00000156642.16	15	73560015	73634134	0.00487558	0.00248281	0.050906	17494	0.47398	No
AdrenalGland	228	CD276	ENSG00000103855.17	15	73683966	73714518	-0.00764905	0.00347029	0.0286211	17494	0.398035	No
AdrenalGland	228	C15orf59	ENSG00000205363.5	15	73735431	73752747	0.00391698	0.00671529	0.560335	17494	0.891833	No
AdrenalGland	228	LOXL1	ENSG00000129038.15	15	73925989	73952137	-0.0035243	0.00637278	0.580846	17494	0.896447	No
AdrenalGland	228	STOML1	ENSG00000067221.13	15	73978923	73994622	-0.00478446	0.00342502	0.163943	17494	0.662819	No
AdrenalGland	228	PML	ENSG00000140464.19	15	73994673	74047812	-0.00670335	0.00245706	0.00691819	17494	0.235296	No
AdrenalGland	228	ISLR2	ENSG00000167178.15	15	74100311	74138540	-0.0101546	0.0129996	0.435612	17494	0.842613	No
AdrenalGland	228	ISLR	ENSG00000129009.12	15	74173671	74176872	-0.0144373	0.00634869	0.0239932	17494	0.37483	No
AdrenalGland	228	STRA6	ENSG00000137868.18	15	74179466	74212145	0.0104092	0.0147323	0.48064	17494	0.858816	No
AdrenalGland	228	CCDC33	ENSG00000140481.14	15	74202880	74336472	-0.00562007	0.0129302	0.664273	17494	0.92255	No
AdrenalGland	228	CYP11A1	ENSG00000140459.17	15	74337759	74366206	-0.00378186	0.00481063	0.432685	17494	0.841672	No
AdrenalGland	228	SEMA7A	ENSG00000138623.9	15	74409289	74434467	0.0030146	0.00798262	0.706083	17494	0.934906	No
AdrenalGland	228	UBL7	ENSG00000138629.15	15	74445977	74461182	-0.00284679	0.0019162	0.138902	17494	0.63239	No
AdrenalGland	228	ARID3B	ENSG00000179361.17	15	74541177	74598131	-0.00357291	0.00351611	0.310748	17494	0.77752	No
AdrenalGland	228	CLK3	ENSG00000179335.18	15	74598500	74645414	-0.00117637	0.00207014	0.57048	17494	0.893859	No
AdrenalGland	228	EDC3	ENSG00000179151.11	15	74630558	74696292	-0.00459831	0.00214371	0.0331217	17494	0.41596	No
AdrenalGland	228	CYP1A1	ENSG00000140465.13	15	74719542	74725610	-0.0235984	0.0313848	0.452967	17494	0.84881	No
AdrenalGland	228	CSK	ENSG00000103653.16	15	74782057	74803198	0.00237147	0.00197173	0.23046	17494	0.724223	No
AdrenalGland	228	LMAN1L	ENSG00000140506.16	15	74812716	74825758	0.00578872	0.0103843	0.577825	17494	0.896333	No
AdrenalGland	228	CPLX3	ENSG00000213578.5	15	74826547	74831802	0.00476859	0.010587	0.652882	17494	0.918813	No
AdrenalGland	228	ULK3	ENSG00000140474.12	15	74836116	74843197	0.0042796	0.00308795	0.167275	17494	0.665524	No
AdrenalGland	228	SCAMP2	ENSG00000140497.16	15	74843730	74873365	-0.00525759	0.00217631	0.0165719	17494	0.332755	No
AdrenalGland	228	MPI	ENSG00000178802.17	15	74890005	74899986	-0.00157351	0.00328326	0.632268	17494	0.912991	No
AdrenalGland	228	FAM219B	ENSG00000178761.14	15	74902220	74907121	-0.000433184	0.00263481	0.869571	17494	0.976407	No
AdrenalGland	228	COX5A	ENSG00000178741.11	15	74919791	74938168	0.00180594	0.00238661	0.450096	17494	0.848631	No
AdrenalGland	228	RPP25	ENSG00000178718.6	15	74954416	74957218	-0.00250888	0.00504057	0.6192	17494	0.90882	No
AdrenalGland	228	SCAMP5	ENSG00000198794.11	15	74957465	75021496	-0.00117198	0.00478813	0.80688	17494	0.96155	No
AdrenalGland	228	PPCDC	ENSG00000138621.11	15	75023555	75117462	0.000346916	0.00337772	0.918295	17494	0.985562	No
AdrenalGland	228	C15orf39	ENSG00000167173.18	15	75195643	75212169	-0.00921852	0.00466254	0.0493588	17494	0.469795	No
AdrenalGland	228	COMMD4	ENSG00000140365.15	15	75335891	75343224	0.0011639	0.00277433	0.675269	17494	0.92696	No
AdrenalGland	228	NEIL1	ENSG00000140398.13	15	75347162	75357114	0.00405576	0.002996	0.177308	17494	0.672472	No
AdrenalGland	228	MAN2C1	ENSG00000140400.16	15	75358201	75368154	0.000811523	0.00426043	0.849121	17494	0.971114	No
AdrenalGland	228	RP11-817O13.8	ENSG00000260274.1	15	75368199	75369378	0.00373076	0.00444686	0.402462	17494	0.829592	No
AdrenalGland	228	SIN3A	ENSG00000169375.15	15	75369585	75455842	-0.00329648	0.00224527	0.143579	17494	0.639898	No
AdrenalGland	228	PTPN9	ENSG00000169410.9	15	75463251	75579289	-0.0032345	0.00237231	0.174231	17494	0.671662	No
AdrenalGland	228	SNUPN	ENSG00000169371.13	15	75598083	75626469	0.00196501	0.00216087	0.364222	17494	0.807136	No
AdrenalGland	228	IMP3	ENSG00000177971.8	15	75639240	75647905	0.00192434	0.00265862	0.470003	17494	0.85627	No
AdrenalGland	228	SNX33	ENSG00000173548.8	15	75648707	75662301	-0.00275171	0.00299596	0.359445	17494	0.803499	No
AdrenalGland	228	CSPG4	ENSG00000173546.7	15	75674322	75712848	0.00298013	0.00680008	0.661665	17494	0.92172	No
AdrenalGland	228	ODF3L1	ENSG00000182950.2	15	75723977	75727669	-0.000477456	0.0204667	0.981411	17494	0.996512	No
AdrenalGland	228	UBE2Q2	ENSG00000140367.11	15	75843285	75901078	0.010608	0.00305244	0.000622194	17494	0.0914677	No
AdrenalGland	228	FBXO22	ENSG00000167196.13	15	75903859	75940935	0.00310644	0.0025693	0.228026	17494	0.720714	No
AdrenalGland	228	NRG4	ENSG00000169752.16	15	75942511	76059795	0.0104014	0.0105431	0.325016	17494	0.787242	No
AdrenalGland	228	TMEM266	ENSG00000169758.12	15	76059837	76229121	0.00392266	0.00996874	0.69436	17494	0.931669	No
AdrenalGland	228	ETFA	ENSG00000140374.15	15	76215355	76311472	0.00716657	0.00290347	0.0143911	17494	0.314326	No
AdrenalGland	228	SCAPER	ENSG00000140386.12	15	76347904	76905444	-0.00152679	0.00463524	0.742197	17494	0.944614	No
AdrenalGland	228	RCN2	ENSG00000117906.13	15	76931619	76954392	0.00848734	0.00283727	0.00311601	17494	0.177446	No
AdrenalGland	228	PSTPIP1	ENSG00000140368.12	15	76993359	77037332	0.000644434	0.00530251	0.903387	17494	0.981301	No
AdrenalGland	228	TSPAN3	ENSG00000140391.14	15	77041404	77083984	0.00402591	0.00241223	0.0966444	17494	0.568682	No
AdrenalGland	228	PEAK1	ENSG00000173517.10	15	77100656	77420144	-0.00292144	0.00405623	0.472196	17494	0.856941	No
AdrenalGland	228	HMG20A	ENSG00000140382.14	15	77420412	77485607	-0.00710796	0.00236985	0.00303919	17494	0.176051	No
AdrenalGland	228	LINGO1	ENSG00000169783.12	15	77613027	77820900	-0.00020809	0.0119056	0.986072	17494	0.997533	No
AdrenalGland	228	TBC1D2B	ENSG00000167202.11	15	77984036	78077724	-0.00694159	0.00313372	0.0278465	17494	0.393177	No
AdrenalGland	228	SH2D7	ENSG00000183476.12	15	78077808	78104605	0.0335466	0.0160486	0.0378167	17494	0.430426	No
AdrenalGland	228	CIB2	ENSG00000136425.12	15	78104910	78131497	0.00362943	0.00816917	0.657303	17494	0.919472	No
AdrenalGland	228	IDH3A	ENSG00000166411.13	15	78131545	78171949	0.00248881	0.00307814	0.419712	17494	0.837054	No
AdrenalGland	228	RP11-285A1.1	ENSG00000260988.1	15	78141243	78143173	0.000165595	0.0132098	0.99001	17494	0.99806	No
AdrenalGland	228	ACSBG1	ENSG00000103740.9	15	78167468	78245688	0.00216829	0.0146748	0.88268	17494	0.978679	No
AdrenalGland	228	DNAJA4	ENSG00000140403.12	15	78264157	78282196	-0.00227321	0.00673709	0.736146	17494	0.944492	No
AdrenalGland	228	WDR61	ENSG00000140395.8	15	78277835	78299700	0.0039171	0.00232533	0.0935933	17494	0.563406	No
AdrenalGland	228	CRABP1	ENSG00000166426.7	15	78343499	78348230	0.0294795	0.0234518	0.210167	17494	0.70551	No
AdrenalGland	228	IREB2	ENSG00000136381.12	15	78437431	78501456	0.000662814	0.00308864	0.830294	17494	0.967584	No
AdrenalGland	228	HYKK	ENSG00000188266.13	15	78507564	78537372	-6.29103e-05	0.00381956	0.986875	17494	0.997742	No
AdrenalGland	228	PSMA4	ENSG00000041357.15	15	78540405	78552419	0.00346566	0.00231779	0.136382	17494	0.629851	No
AdrenalGland	228	CHRNA5	ENSG00000169684.13	15	78565520	78595269	-0.0251274	0.0158571	0.114587	17494	0.598742	No
AdrenalGland	228	CHRNA3	ENSG00000080644.15	15	78593052	78621295	-0.0173465	0.0152975	0.258136	17494	0.743129	No
AdrenalGland	228	CHRNB4	ENSG00000117971.11	15	78624119	78727754	-0.0148781	0.0143149	0.299862	17494	0.770986	No
AdrenalGland	228	ADAMTS7	ENSG00000136378.14	15	78759203	78811431	0.0049521	0.00484598	0.308028	17494	0.7756	No
AdrenalGland	228	MORF4L1	ENSG00000185787.14	15	78810487	78898133	0.00392867	0.00182701	0.0326946	17494	0.415353	No
AdrenalGland	228	CTSH	ENSG00000103811.15	15	78921058	78949574	-0.0011724	0.00550763	0.831641	17494	0.96785	No
AdrenalGland	228	RASGRF1	ENSG00000058335.15	15	78959947	79090773	0.0279114	0.0181457	0.125539	17494	0.614467	No
AdrenalGland	228	TMED3	ENSG00000166557.12	15	79311062	79427432	0.00574587	0.00506125	0.257583	17494	0.743129	No
AdrenalGland	228	KIAA1024	ENSG00000169330.8	15	79432516	79472290	-0.0116518	0.0149308	0.436058	17494	0.843009	No
AdrenalGland	228	MTHFS	ENSG00000136371.10	15	79833585	79897379	0.00702073	0.00454584	0.124019	17494	0.61184	No
AdrenalGland	228	RP11-38G5.4	ENSG00000261229.6	15	79843547	79844304	-0.0190282	0.01437	0.186916	17494	0.683059	No
AdrenalGland	228	ST20	ENSG00000180953.11	15	79898840	79915256	0.00357942	0.00715418	0.61738	17494	0.908256	No
AdrenalGland	228	BCL2A1	ENSG00000140379.7	15	79960889	79971446	0.0165891	0.0144971	0.253825	17494	0.740809	No
AdrenalGland	228	ZFAND6	ENSG00000086666.18	15	80059568	80138393	0.00621773	0.00217592	0.00470793	17494	0.199581	No
AdrenalGland	228	FAH	ENSG00000103876.11	15	80152490	80186946	-0.00218358	0.00324622	0.501921	17494	0.868824	No
AdrenalGland	228	LINC01314	ENSG00000259417.2	15	80195484	80252213	-0.0214738	0.00948911	0.0246786	17494	0.377673	No
AdrenalGland	228	RP11-210M15.2	ENSG00000259495.2	15	80344853	80403575	-0.00787986	0.0102791	0.444203	17494	0.846037	No
AdrenalGland	228	ARNT2	ENSG00000172379.20	15	80404351	80597937	0.00110585	0.00557961	0.843088	17494	0.970715	No
AdrenalGland	228	ABHD17C	ENSG00000136379.11	15	80679684	80755621	0.0113767	0.00460123	0.0142262	17494	0.313803	No
AdrenalGland	228	CEMIP	ENSG00000103888.16	15	80779343	80951776	0.00579443	0.0143651	0.687096	17494	0.928836	No
AdrenalGland	228	MESDC2	ENSG00000117899.10	15	80946289	80989878	0.00351521	0.00226341	0.121944	17494	0.608641	No
AdrenalGland	228	RP11-775C24.3	ENSG00000260619.1	15	80990804	80993258	0.00625108	0.0205548	0.761345	17494	0.949691	No
AdrenalGland	228	RP11-775C24.5	ENSG00000277782.1	15	80999593	80999981	-0.0163448	0.00928305	0.0797697	17494	0.539832	No
AdrenalGland	228	MESDC1	ENSG00000140406.3	15	81000944	81005788	0.0019284	0.00493273	0.696245	17494	0.931851	No
AdrenalGland	228	CFAP161	ENSG00000156206.13	15	81007033	81149175	-0.0379653	0.0204114	0.0643109	17494	0.510254	No
AdrenalGland	228	IL16	ENSG00000172349.17	15	81159575	81314058	-0.0073084	0.00535554	0.173854	17494	0.670958	No
AdrenalGland	228	STARD5	ENSG00000172345.13	15	81318409	81324183	-0.00326697	0.00650569	0.616083	17494	0.907599	No
AdrenalGland	228	CTD-2240J17.2	ENSG00000278029.1	15	81392759	81393384	0.0536316	0.0207621	0.0104828	17494	0.274836	No
AdrenalGland	228	MEX3B	ENSG00000183496.5	15	82041778	82046141	0.0127471	0.00675733	0.0606454	17494	0.501148	No
AdrenalGland	228	EFL1	ENSG00000140598.13	15	82130230	82262763	0.00539622	0.00294219	0.0680844	17494	0.520239	No
AdrenalGland	228	SAXO2	ENSG00000188659.9	15	82262810	82284930	0.0103675	0.0102686	0.313857	17494	0.779694	No
AdrenalGland	228	GOLGA6L10	ENSG00000278662.4	15	82339998	82349475	0.00682231	0.0116238	0.557895	17494	0.890504	No
AdrenalGland	228	GOLGA6L9	ENSG00000197978.9	15	82430020	82436762	-0.0015824	0.00739213	0.830708	17494	0.967584	No
AdrenalGland	228	RPS17	ENSG00000182774.10	15	82536753	82540564	-0.000914284	0.00377631	0.808935	17494	0.962018	No
AdrenalGland	228	CPEB1	ENSG00000214575.9	15	82543203	82648861	-0.00720633	0.00664246	0.279239	17494	0.757365	No
AdrenalGland	228	AP3B2	ENSG00000103723.12	15	82659281	82709914	0.00478904	0.00874531	0.584551	17494	0.897488	No
AdrenalGland	228	FSD2	ENSG00000186628.12	15	82755362	82806070	0.0022193	0.0060435	0.713832	17494	0.937879	No
AdrenalGland	228	WHAMM	ENSG00000156232.7	15	82809628	82836108	-0.00125247	0.0021841	0.566966	17494	0.892354	No
AdrenalGland	228	HOMER2	ENSG00000103942.12	15	82836946	82986153	0.000593082	0.0049099	0.903973	17494	0.981511	No
AdrenalGland	228	FAM103A1	ENSG00000169612.3	15	82986207	82991057	0.00231504	0.00358929	0.519654	17494	0.87595	No
AdrenalGland	228	C15orf40	ENSG00000169609.13	15	82988441	83011641	0.0018204	0.00250757	0.468685	17494	0.855418	No
AdrenalGland	228	BTBD1	ENSG00000064726.9	15	83016422	83067334	0.00225993	0.00199073	0.257598	17494	0.743129	No
AdrenalGland	228	TM6SF1	ENSG00000136404.15	15	83107407	83144854	0.00143622	0.0070482	0.838734	17494	0.968935	No
AdrenalGland	228	RP11-382A20.3	ENSG00000166503.8	15	83112738	83208018	0.00236684	0.00203978	0.247253	17494	0.735337	No
AdrenalGland	228	BNC1	ENSG00000169594.13	15	83255903	83284714	0.000332424	0.0143866	0.981588	17494	0.996512	No
AdrenalGland	228	SH3GL3	ENSG00000140600.16	15	83447228	83618743	0.0341154	0.0198784	0.0876279	17494	0.554617	No
AdrenalGland	228	ADAMTSL3	ENSG00000156218.12	15	83654086	84039842	-0.0210886	0.00638292	0.00112434	17494	0.12067	No
AdrenalGland	228	UBE2Q2L	ENSG00000259511.2	15	84172490	84182234	0.0178476	0.0157417	0.258206	17494	0.743129	No
AdrenalGland	228	GOLGA6L4	ENSG00000184206.11	15	84235773	84245368	-0.0120519	0.0171096	0.481982	17494	0.859845	No
AdrenalGland	228	ZSCAN2	ENSG00000176371.13	15	84600986	84627796	0.00310419	0.0044544	0.486662	17494	0.862009	No
AdrenalGland	228	WDR73	ENSG00000177082.12	15	84639281	84654343	0.00373752	0.00324538	0.250803	17494	0.738095	No
AdrenalGland	228	NMB	ENSG00000197696.9	15	84655129	84658563	0.0138394	0.00903577	0.127151	17494	0.617412	No
AdrenalGland	228	SEC11A	ENSG00000140612.13	15	84669538	84716716	0.000202495	0.00247893	0.934976	17494	0.988042	No
AdrenalGland	228	ZNF592	ENSG00000166716.9	15	84748635	84806432	-0.00359914	0.0021586	0.0969642	17494	0.56884	No
AdrenalGland	228	ALPK3	ENSG00000136383.6	15	84816680	84873482	-0.00237476	0.00803635	0.767908	17494	0.951292	No
AdrenalGland	228	SLC28A1	ENSG00000156222.11	15	84884654	84945796	-0.0049489	0.0214087	0.817418	17494	0.964711	No
AdrenalGland	228	PDE8A	ENSG00000073417.14	15	84980440	85139145	-0.00127481	0.00361311	0.724576	17494	0.940965	No
AdrenalGland	228	AKAP13	ENSG00000170776.21	15	85380571	85749358	-0.00219664	0.00329867	0.506209	17494	0.870416	No
AdrenalGland	228	KLHL25	ENSG00000183655.12	15	85759323	85795030	-0.00513041	0.00430637	0.234886	17494	0.727273	No
AdrenalGland	228	NTRK3	ENSG00000140538.16	15	87859751	88256768	0.0146018	0.00889533	0.102217	17494	0.578391	No
AdrenalGland	228	MRPL46	ENSG00000259494.1	15	88459476	88467419	0.00342173	0.00306536	0.265611	17494	0.750398	No
AdrenalGland	228	MRPS11	ENSG00000181991.15	15	88467453	88480773	-0.0013394	0.0024744	0.588884	17494	0.899433	No
AdrenalGland	228	DET1	ENSG00000140543.14	15	88494440	88546675	0.00196312	0.00305729	0.521516	17494	0.876407	No
AdrenalGland	228	LINC01586	ENSG00000249487.6	15	88585566	88605110	0.0322313	0.0185436	0.083681	17494	0.547155	No
AdrenalGland	228	AEN	ENSG00000181026.14	15	88621296	88632282	0.00449718	0.00520889	0.388941	17494	0.822549	No
AdrenalGland	228	ISG20	ENSG00000172183.14	15	88636153	88656483	-0.00284227	0.00665004	0.669529	17494	0.92441	No
AdrenalGland	228	ACAN	ENSG00000157766.15	15	88803443	88875354	0.0249212	0.021184	0.240786	17494	0.73098	No
AdrenalGland	228	HAPLN3	ENSG00000140511.11	15	88877288	88895626	-0.00815074	0.00719829	0.258818	17494	0.743231	No
AdrenalGland	228	MFGE8	ENSG00000140545.14	15	88898683	88913411	0.000333655	0.00440418	0.939685	17494	0.988852	No
AdrenalGland	228	ABHD2	ENSG00000140526.17	15	89087459	89202360	0.000700579	0.00322	0.827979	17494	0.967257	No
AdrenalGland	228	RLBP1	ENSG00000140522.11	15	89209869	89221751	0.0315888	0.0253986	0.215015	17494	0.70863	No
AdrenalGland	228	FANCI	ENSG00000140525.17	15	89243949	89317261	-0.00394576	0.00424309	0.353498	17494	0.79943	No
AdrenalGland	228	POLG	ENSG00000140521.12	15	89316305	89334861	0.000136246	0.00241397	0.955045	17494	0.99207	No
AdrenalGland	228	RHCG	ENSG00000140519.12	15	89471398	89496613	0.000767202	0.0163197	0.96255	17494	0.993715	No
AdrenalGland	228	TICRR	ENSG00000140534.13	15	89575482	89631056	-0.0129574	0.00787898	0.101589	17494	0.577085	No
AdrenalGland	228	KIF7	ENSG00000166813.14	15	89608789	89655451	-0.00415217	0.00621511	0.504832	17494	0.869245	No
AdrenalGland	228	PLIN1	ENSG00000166819.11	15	89664365	89679427	-0.0217983	0.0137496	0.114414	17494	0.59873	No
AdrenalGland	228	PEX11A	ENSG00000166821.8	15	89677764	89690783	-0.00378841	0.00454917	0.40594	17494	0.831851	No
AdrenalGland	228	WDR93	ENSG00000140527.14	15	89690797	89743638	0.0075324	0.0110951	0.497968	17494	0.86751	No
AdrenalGland	228	MESP1	ENSG00000166823.5	15	89748661	89751310	0.00323108	0.00606519	0.594797	17494	0.901446	No
AdrenalGland	228	MESP2	ENSG00000188095.4	15	89760591	89778754	0.00706747	0.0119263	0.554103	17494	0.889228	No
AdrenalGland	228	ANPEP	ENSG00000166825.13	15	89784889	89815401	-0.00126997	0.00785584	0.871733	17494	0.976715	No
AdrenalGland	228	AP3S2	ENSG00000157823.16	15	89830599	89894638	0.00358751	0.00290542	0.218324	17494	0.71301	No
AdrenalGland	228	ARPIN	ENSG00000242498.7	15	89895006	89912956	-0.00209085	0.00256107	0.415216	17494	0.835783	No
AdrenalGland	228	ZNF710	ENSG00000140548.9	15	90001392	90081438	-0.00309433	0.00325954	0.343573	17494	0.795488	No
AdrenalGland	228	IDH2	ENSG00000182054.9	15	90083045	90102504	-0.000219547	0.00410943	0.957445	17494	0.992624	No
AdrenalGland	228	SEMA4B	ENSG00000185033.14	15	90160604	90229676	-0.0142987	0.00543717	0.00918846	17494	0.257097	No
AdrenalGland	228	CIB1	ENSG00000185043.10	15	90229975	90233703	0.00051819	0.00283367	0.855081	17494	0.972833	No
AdrenalGland	228	GDPGP1	ENSG00000183208.12	15	90233808	90245811	0.000835303	0.00468811	0.858761	17494	0.97361	No
AdrenalGland	228	TTLL13P	ENSG00000213471.9	15	90249530	90265482	-0.00850837	0.00734603	0.248112	17494	0.735958	No
AdrenalGland	228	NGRN	ENSG00000182768.8	15	90265659	90278141	-0.0019875	0.00234371	0.397415	17494	0.827961	No
AdrenalGland	228	ZNF774	ENSG00000196391.10	15	90352245	90369146	-0.00399178	0.00620455	0.520704	17494	0.876167	No
AdrenalGland	228	IQGAP1	ENSG00000140575.12	15	90388218	90502243	0.0025657	0.00257492	0.320215	17494	0.783364	No
AdrenalGland	228	CRTC3	ENSG00000140577.15	15	90529925	90645345	-0.0040175	0.00266637	0.133413	17494	0.626553	No
AdrenalGland	228	BLM	ENSG00000197299.10	15	90717327	90816165	-0.0100177	0.00776327	0.198358	17494	0.693028	No
AdrenalGland	228	FURIN	ENSG00000140564.11	15	90868592	90883458	-0.00285249	0.00259779	0.273468	17494	0.75276	No
AdrenalGland	228	FES	ENSG00000182511.11	15	90883695	90895776	0.00192772	0.00454257	0.67174	17494	0.925225	No
AdrenalGland	228	MAN2A2	ENSG00000196547.14	15	90902218	90922584	-0.00152871	0.00278666	0.583886	17494	0.897347	No
AdrenalGland	228	HDDC3	ENSG00000184508.10	15	90929964	90932569	-0.00557967	0.00321779	0.0844131	17494	0.548936	No
AdrenalGland	228	UNC45A	ENSG00000140553.17	15	90933977	90954093	-0.00109544	0.00210831	0.603913	17494	0.904138	No
AdrenalGland	228	RCCD1	ENSG00000166965.12	15	90955796	90963125	0.000718196	0.00380664	0.850538	17494	0.971241	No
AdrenalGland	228	PRC1	ENSG00000198901.13	15	90966038	90995629	-0.00712989	0.00613456	0.246479	17494	0.735337	No
AdrenalGland	228	VPS33B	ENSG00000184056.14	15	90998416	91022603	0.000169376	0.0020817	0.935231	17494	0.988042	No
AdrenalGland	228	AC068831.16	ENSG00000278514.1	15	91022766	91023200	-0.00309275	0.0227072	0.891795	17494	0.979843	No
AdrenalGland	228	SV2B	ENSG00000185518.11	15	91099950	91301309	8.02736e-05	0.0110043	0.994187	17494	0.998353	No
AdrenalGland	228	CRAT37	ENSG00000258551.5	15	91408708	91605211	-0.0105645	0.0212064	0.618894	17494	0.908756	No
AdrenalGland	228	SLCO3A1	ENSG00000176463.13	15	91853695	92172019	0.00757472	0.00353329	0.0332195	17494	0.415979	No
AdrenalGland	228	LINC00930	ENSG00000258647.5	15	92567818	92572042	0.00296927	0.0214119	0.889844	17494	0.979237	No
AdrenalGland	228	FAM174B	ENSG00000185442.12	15	92617443	92809884	-0.00339041	0.00625805	0.588564	17494	0.899433	No
AdrenalGland	228	CHD2	ENSG00000173575.20	15	92900189	93028005	-0.000588656	0.00315512	0.85218	17494	0.971968	No
AdrenalGland	228	RGMA	ENSG00000182175.13	15	93035273	93089204	0.00124281	0.0062209	0.84185	17494	0.970627	No
AdrenalGland	228	LINC02207	ENSG00000258476.5	15	93863109	93878356	0.0205506	0.0169527	0.226812	17494	0.720119	No
AdrenalGland	228	RP11-76E17.4	ENSG00000258831.1	15	93882082	93886743	0.0389042	0.0222512	0.0818828	17494	0.543421	No
AdrenalGland	228	MCTP2	ENSG00000140563.14	15	94231538	94483952	0.00611747	0.00709307	0.389439	17494	0.822975	No
AdrenalGland	228	RP11-255M2.3	ENSG00000277654.4	15	94841059	95169864	-0.066279	0.0325128	0.0427725	17494	0.447648	No
AdrenalGland	228	LINC01197	ENSG00000248441.6	15	95209099	95327129	-0.0108158	0.00475685	0.0240124	17494	0.37483	No
AdrenalGland	228	CTD-2536I1.3	ENSG00000273923.1	15	95225326	95225864	-0.00555844	0.0187056	0.766648	17494	0.951238	No
AdrenalGland	228	LINC00924	ENSG00000259134.5	15	95433095	95507847	-0.0354226	0.00808409	1.87431e-05	17494	0.0216928	Yes
AdrenalGland	228	RP11-398J10.2	ENSG00000258489.3	15	95463592	95493770	0.0254277	0.0209014	0.225166	17494	0.719033	No
AdrenalGland	228	RP11-236L14.2	ENSG00000273771.1	15	96080713	96084584	-0.0186253	0.00789647	0.019276	17494	0.350899	No
AdrenalGland	228	RP11-327J17.9	ENSG00000277135.1	15	96139472	96140452	-0.00368424	0.00935386	0.694081	17494	0.931669	No
AdrenalGland	228	NR2F2	ENSG00000185551.14	15	96325938	96340263	-0.0101167	0.00340586	0.00332764	17494	0.181918	No
AdrenalGland	228	RP11-262A16.1	ENSG00000275322.1	15	96342953	96345651	0.00319982	0.00833684	0.70151	17494	0.933254	No
AdrenalGland	228	RP11-522B15.3	ENSG00000259275.2	15	96354237	96403803	-0.00295882	0.00498054	0.553114	17494	0.888701	No
AdrenalGland	228	SPATA8	ENSG00000185594.4	15	96783389	96785615	-0.00286493	0.0239243	0.904798	17494	0.982041	No
AdrenalGland	228	CTD-2147F2.2	ENSG00000259664.2	15	97370371	97521811	-0.0203243	0.022722	0.37211	17494	0.812067	No
AdrenalGland	228	RP11-461F11.3	ENSG00000259582.3	15	97541640	97560702	0.00544422	0.0136448	0.690309	17494	0.929837	No
AdrenalGland	228	LINC00923	ENSG00000251209.7	15	97572185	97874550	0.00298103	0.0118813	0.80214	17494	0.96025	No
AdrenalGland	228	ARRDC4	ENSG00000140450.8	15	97960698	97973838	0.0120896	0.00652531	0.0653514	17494	0.512617	No
AdrenalGland	228	RP11-167B3.2	ENSG00000274312.1	15	98319687	98320237	0.0191662	0.0233884	0.413462	17494	0.834184	No
AdrenalGland	228	FAM169B	ENSG00000283597.2	15	98437162	98547728	-0.0188002	0.019048	0.324806	17494	0.787242	No
AdrenalGland	228	IGF1R	ENSG00000140443.13	15	98648971	98964530	-0.0118634	0.0040834	0.00407003	17494	0.192435	No
AdrenalGland	228	SYNM	ENSG00000182253.14	15	99098217	99135593	0.00589777	0.00636269	0.355048	17494	0.800612	No
AdrenalGland	228	TTC23	ENSG00000103852.12	15	99136323	99251223	-0.00121181	0.00265205	0.648199	17494	0.916547	No
AdrenalGland	228	LRRC28	ENSG00000168904.14	15	99251362	99390729	0.00095877	0.00245203	0.696194	17494	0.931851	No
AdrenalGland	228	RP11-20G13.5	ENSG00000274294.1	15	99416584	99417204	0.0263995	0.019585	0.179157	17494	0.67535	No
AdrenalGland	228	MEF2A	ENSG00000068305.17	15	99565417	99715696	0.00163892	0.00234966	0.486266	17494	0.861791	No
AdrenalGland	228	LYSMD4	ENSG00000183060.15	15	99716467	99733561	0.00191528	0.0048478	0.693191	17494	0.931032	No
AdrenalGland	228	CTD-2054N24.2	ENSG00000259363.5	15	99807023	99877148	-0.0215994	0.0142211	0.130339	17494	0.621053	No
AdrenalGland	228	ADAMTS17	ENSG00000140470.13	15	99971589	100342005	-0.00487515	0.00703062	0.488829	17494	0.863015	No
AdrenalGland	228	SPATA41	ENSG00000189419.6	15	100344457	100349655	-0.0159528	0.0100974	0.115664	17494	0.601083	No
AdrenalGland	228	RP11-526I2.5	ENSG00000270127.2	15	100547765	100550153	0.0260475	0.0194189	0.181284	17494	0.676972	No
AdrenalGland	228	LINS1	ENSG00000140471.16	15	100564692	100603214	0.00640782	0.00299059	0.0333135	17494	0.415979	No
AdrenalGland	228	ASB7	ENSG00000183475.12	15	100603010	100651705	-0.00312887	0.00269242	0.246538	17494	0.735337	No
AdrenalGland	228	ALDH1A3	ENSG00000184254.16	15	100877714	100916626	-0.024993	0.0120082	0.03864	17494	0.434148	No
AdrenalGland	228	LRRK1	ENSG00000154237.12	15	100919284	101078254	-0.0140871	0.00375513	0.000228558	17494	0.0585968	No
AdrenalGland	228	RP11-424I19.2	ENSG00000259182.5	15	101168530	101170821	0.0196115	0.0158412	0.217124	17494	0.712237	No
AdrenalGland	228	CHSY1	ENSG00000131873.5	15	101175723	101251932	-0.00957473	0.00499892	0.0568315	17494	0.492916	No
AdrenalGland	228	SELENOS	ENSG00000131871.14	15	101270817	101277450	0.00346333	0.00301133	0.251437	17494	0.738528	No
AdrenalGland	228	SNRPA1	ENSG00000131876.16	15	101281510	101295255	-0.00320527	0.00342791	0.350856	17494	0.79943	No
AdrenalGland	228	PCSK6	ENSG00000140479.16	15	101297142	101525202	-0.00968087	0.0111673	0.387008	17494	0.820645	No
AdrenalGland	228	TM2D3	ENSG00000184277.12	15	101621444	101652391	0.00613856	0.00309511	0.0486608	17494	0.468425	No
AdrenalGland	228	TARSL2	ENSG00000185418.15	15	101653598	101724604	0.00791538	0.00310041	0.0114033	17494	0.285837	No
AdrenalGland	228	POLR3K	ENSG00000161980.5	16	46407	51645	0.00104536	0.00344312	0.761731	17494	0.949735	No
AdrenalGland	228	SNRNP25	ENSG00000161981.10	16	53010	57669	-0.00499825	0.00337683	0.140358	17494	0.634044	No
AdrenalGland	228	RHBDF1	ENSG00000007384.15	16	58059	76355	-0.00433151	0.00449681	0.336556	17494	0.792358	No
AdrenalGland	228	MPG	ENSG00000103152.11	16	77007	83256	-0.00171998	0.00337303	0.610652	17494	0.906239	No
AdrenalGland	228	NPRL3	ENSG00000103148.15	16	84274	138860	-0.00111772	0.00298524	0.708481	17494	0.936166	No
AdrenalGland	228	HBA2	ENSG00000188536.12	16	172847	173710	-0.019467	0.0289564	0.502154	17494	0.868824	No
AdrenalGland	228	HBA1	ENSG00000206172.8	16	176680	177522	-0.0135396	0.0324942	0.677349	17494	0.927045	No
AdrenalGland	228	LA16c-OS12.2	ENSG00000268836.1	16	185748	186294	0.0181031	0.00934963	0.0542072	17494	0.483379	No
AdrenalGland	228	LUC7L	ENSG00000007392.16	16	188969	229463	0.00835745	0.00288353	0.00415747	17494	0.194467	No
AdrenalGland	228	FAM234A	ENSG00000167930.15	16	234546	266125	-0.000513551	0.00295825	0.862351	17494	0.974514	No
AdrenalGland	228	RGS11	ENSG00000076344.15	16	268301	275940	0.00564605	0.00933717	0.546054	17494	0.887217	No
AdrenalGland	228	ARHGDIG	ENSG00000242173.8	16	271882	283010	0.00435625	0.0100529	0.665226	17494	0.92318	No
AdrenalGland	228	PDIA2	ENSG00000185615.15	16	283152	287215	-0.0182247	0.0127737	0.15517	17494	0.654425	No
AdrenalGland	228	AXIN1	ENSG00000103126.14	16	287440	352673	-0.0012358	0.00265354	0.64191	17494	0.915494	No
AdrenalGland	228	MRPL28	ENSG00000086504.15	16	367384	370527	0.000638534	0.00181498	0.725338	17494	0.941505	No
AdrenalGland	228	TMEM8A	ENSG00000129925.10	16	370773	384396	0.00277011	0.00280127	0.323885	17494	0.786635	No
AdrenalGland	228	NME4	ENSG00000103202.12	16	396725	400759	-0.00492218	0.00368869	0.183546	17494	0.679936	No
AdrenalGland	228	DECR2	ENSG00000242612.6	16	401826	412487	0.00530595	0.00482278	0.272536	17494	0.752009	No
AdrenalGland	228	RAB11FIP3	ENSG00000090565.15	16	425619	523011	-0.000722981	0.00332638	0.828153	17494	0.967257	No
AdrenalGland	228	LINC00235	ENSG00000277142.1	16	525155	527407	-0.0165516	0.00808054	0.0417961	17494	0.443395	No
AdrenalGland	228	CAPN15	ENSG00000103326.11	16	527717	554636	-0.00316271	0.00287444	0.272491	17494	0.752005	No
AdrenalGland	228	PIGQ	ENSG00000007541.16	16	566995	584136	-0.00149782	0.00260364	0.565732	17494	0.892087	No
AdrenalGland	228	NHLRC4	ENSG00000257108.1	16	567564	569495	-0.00152107	0.00468447	0.745734	17494	0.944614	No
AdrenalGland	228	RAB40C	ENSG00000197562.9	16	589357	629272	-0.0038777	0.0026784	0.149202	17494	0.649126	No
AdrenalGland	228	WFIKKN1	ENSG00000127578.6	16	630932	634116	0.00432195	0.0129605	0.739117	17494	0.944614	No
AdrenalGland	228	METTL26	ENSG00000130731.15	16	634427	636366	0.00168544	0.00267935	0.530014	17494	0.879628	No
AdrenalGland	228	MCRIP2	ENSG00000172366.19	16	636817	648472	-0.00174656	0.00404169	0.666094	17494	0.923213	No
AdrenalGland	228	WDR90	ENSG00000161996.18	16	649325	667833	-0.00873221	0.00488602	0.0753782	17494	0.535173	No
AdrenalGland	228	RHOT2	ENSG00000140983.13	16	668086	674174	0.00107897	0.00212239	0.611734	17494	0.906344	No
AdrenalGland	228	RHBDL1	ENSG00000103269.13	16	675666	678268	0.0016539	0.00632251	0.793899	17494	0.957282	No
AdrenalGland	228	STUB1	ENSG00000103266.10	16	680224	681603	0.000188651	0.00241176	0.937728	17494	0.988646	No
AdrenalGland	228	JMJD8	ENSG00000161999.11	16	681671	684439	-0.00403979	0.00264384	0.128047	17494	0.618312	No
AdrenalGland	228	WDR24	ENSG00000127580.15	16	684622	690444	-0.00187411	0.00229807	0.41572	17494	0.836061	No
AdrenalGland	228	FBXL16	ENSG00000127585.11	16	692555	705829	-0.0119131	0.0137399	0.386928	17494	0.820645	No
AdrenalGland	228	LA16c-380A1.1	ENSG00000259840.1	16	710746	711277	-0.00302113	0.015862	0.849133	17494	0.971114	No
AdrenalGland	228	METRN	ENSG00000103260.8	16	715115	719655	-0.00319778	0.00469044	0.496153	17494	0.866783	No
AdrenalGland	228	FAM173A	ENSG00000103254.9	16	720975	722581	0.00116753	0.00407144	0.774583	17494	0.952284	No
AdrenalGland	228	CCDC78	ENSG00000162004.16	16	722602	726846	0.00114129	0.0106292	0.914597	17494	0.984455	No
AdrenalGland	228	HAGHL	ENSG00000103253.17	16	726936	735525	-0.00986935	0.00933615	0.291699	17494	0.76638	No
AdrenalGland	228	NARFL	ENSG00000103245.13	16	729753	741329	-0.00145728	0.00308899	0.637594	17494	0.914267	No
AdrenalGland	228	MSLN	ENSG00000102854.15	16	760762	768865	0.0444518	0.0223909	0.0484424	17494	0.467622	No
AdrenalGland	228	RPUSD1	ENSG00000007376.7	16	784974	787981	-0.00457669	0.00291105	0.117444	17494	0.603043	No
AdrenalGland	228	CHTF18	ENSG00000127586.16	16	788046	800737	-0.000694522	0.0046332	0.880989	17494	0.978519	No
AdrenalGland	228	LA16c-360A4.1	ENSG00000275438.1	16	848525	849065	-0.0238775	0.0197404	0.227827	17494	0.720714	No
AdrenalGland	228	LMF1	ENSG00000103227.18	16	853634	970999	0.00163123	0.00333225	0.624988	17494	0.91011	No
AdrenalGland	228	RP11-161M6.2	ENSG00000260807.6	16	975761	981596	-0.0114214	0.00890356	0.201008	17494	0.69545	No
AdrenalGland	228	SOX8	ENSG00000005513.9	16	981808	986979	-0.0126086	0.0100422	0.210697	17494	0.705823	No
AdrenalGland	228	SSTR5	ENSG00000162009.8	16	1078781	1080142	-0.00800917	0.0155547	0.607173	17494	0.904942	No
AdrenalGland	228	C1QTNF8	ENSG00000184471.7	16	1090005	1096244	-0.0462416	0.0256416	0.0727894	17494	0.531029	No
AdrenalGland	228	LA16c-381G6.1	ENSG00000260532.1	16	1111627	1113399	-0.0355414	0.0240892	0.141629	17494	0.63693	No
AdrenalGland	228	RP11-616M22.11	ENSG00000273551.1	16	1148224	1148754	-0.0132541	0.0160657	0.410328	17494	0.833952	No
AdrenalGland	228	CACNA1H	ENSG00000196557.12	16	1153121	1221650	-0.00070729	0.00858343	0.934407	17494	0.988042	No
AdrenalGland	228	TPSG1	ENSG00000116176.6	16	1221773	1225257	-0.00691065	0.0145221	0.634669	17494	0.913664	No
AdrenalGland	228	TPSB2	ENSG00000197253.13	16	1227272	1230184	-0.00354428	0.0216896	0.870357	17494	0.976407	No
AdrenalGland	228	TPSAB1	ENSG00000172236.16	16	1240696	1242554	0.0362482	0.0217952	0.0978073	17494	0.570416	No
AdrenalGland	228	TPSD1	ENSG00000095917.13	16	1256059	1258998	0.00447232	0.0265382	0.866337	17494	0.975649	No
AdrenalGland	228	UBE2I	ENSG00000103275.19	16	1309414	1327018	0.00181267	0.00161737	0.2637	17494	0.748891	No
AdrenalGland	228	BAIAP3	ENSG00000007516.13	16	1333601	1349239	-0.0192421	0.0078106	0.0145752	17494	0.314788	No
AdrenalGland	228	TSR3	ENSG00000007520.3	16	1349442	1351911	-0.00369749	0.00220207	0.0946489	17494	0.563819	No
AdrenalGland	228	GNPTG	ENSG00000090581.9	16	1351923	1363204	0.00202617	0.00292435	0.489176	17494	0.863015	No
AdrenalGland	228	UNKL	ENSG00000059145.18	16	1364114	1414751	-0.00919309	0.00470089	0.0518638	17494	0.477186	No
AdrenalGland	228	C16orf91	ENSG00000174109.4	16	1419744	1420800	0.00453919	0.00287007	0.115283	17494	0.600408	No
AdrenalGland	228	CCDC154	ENSG00000197599.12	16	1434383	1444556	-0.00700973	0.00706405	0.32221	17494	0.78528	No
AdrenalGland	228	CLCN7	ENSG00000103249.17	16	1444935	1475580	-0.00784213	0.00365424	0.0330397	17494	0.415353	No
AdrenalGland	228	PTX4	ENSG00000251692.7	16	1485886	1488981	0.00292287	0.0112039	0.794446	17494	0.957429	No
AdrenalGland	228	TELO2	ENSG00000100726.14	16	1493344	1510426	-0.00180426	0.0025038	0.471967	17494	0.856941	No
AdrenalGland	228	IFT140	ENSG00000187535.13	16	1510458	1612110	-0.00022977	0.0030291	0.939609	17494	0.988852	No
AdrenalGland	228	LA16c-385E7.1	ENSG00000260646.1	16	1512979	1514675	0.00945863	0.0132429	0.475888	17494	0.857093	No
AdrenalGland	228	TMEM204	ENSG00000131634.13	16	1528688	1555580	-0.00915438	0.00443594	0.0403009	17494	0.436818	No
AdrenalGland	228	CRAMP1	ENSG00000007545.15	16	1612325	1677908	-0.00150855	0.00230808	0.514102	17494	0.873597	No
AdrenalGland	228	HN1L	ENSG00000206053.12	16	1678256	1702280	-0.00342915	0.00292172	0.24188	17494	0.731728	No
AdrenalGland	228	MAPK8IP3	ENSG00000138834.12	16	1706183	1770285	0.0032166	0.00329691	0.330388	17494	0.789298	No
AdrenalGland	228	NME3	ENSG00000103024.7	16	1770318	1771730	0.00531769	0.00276233	0.0555976	17494	0.487409	No
AdrenalGland	228	MRPS34	ENSG00000074071.14	16	1771890	1773155	-0.000958918	0.00237364	0.686642	17494	0.928836	No
AdrenalGland	228	EME2	ENSG00000197774.12	16	1773207	1781708	-0.00231254	0.00401623	0.565379	17494	0.892087	No
AdrenalGland	228	SPSB3	ENSG00000162032.15	16	1776712	1782820	0.00481804	0.00308232	0.119558	17494	0.605298	No
AdrenalGland	228	NUBP2	ENSG00000095906.16	16	1782901	1789191	0.000704693	0.00223838	0.753215	17494	0.946033	No
AdrenalGland	228	IGFALS	ENSG00000099769.5	16	1790413	1794971	-0.010302	0.0117436	0.381376	17494	0.815821	No
AdrenalGland	228	HAGH	ENSG00000063854.12	16	1795620	1826940	0.000426829	0.00328465	0.896736	17494	0.979908	No
AdrenalGland	228	FAHD1	ENSG00000180185.11	16	1827195	1840207	0.00619299	0.00416898	0.138942	17494	0.63239	No
AdrenalGland	228	MEIOB	ENSG00000162039.14	16	1833983	1872178	0.00661552	0.0167912	0.693997	17494	0.931669	No
AdrenalGland	228	MSRB1	ENSG00000198736.11	16	1938210	1943326	0.000398956	0.00302096	0.895063	17494	0.979908	No
AdrenalGland	228	RPL3L	ENSG00000140986.7	16	1943974	1957606	0.0233014	0.0143379	0.105658	17494	0.584744	No
AdrenalGland	228	NDUFB10	ENSG00000140990.14	16	1959508	1961975	0.000173291	0.00212796	0.935175	17494	0.988042	No
AdrenalGland	228	RPS2	ENSG00000140988.15	16	1962052	1964860	-0.00471653	0.00352303	0.182121	17494	0.678333	No
AdrenalGland	228	SNHG9	ENSG00000255198.4	16	1964959	1965509	0.00836316	0.00605667	0.168832	17494	0.666352	No
AdrenalGland	228	TBL3	ENSG00000183751.14	16	1972037	1982933	0.000276854	0.00260354	0.915418	17494	0.984732	No
AdrenalGland	228	GFER	ENSG00000127554.12	16	1984207	1987749	0.000232391	0.00290403	0.936296	17494	0.988042	No
AdrenalGland	228	SYNGR3	ENSG00000127561.14	16	1989660	1994275	-0.0265108	0.0110972	0.0177986	17494	0.341957	No
AdrenalGland	228	ZNF598	ENSG00000167962.13	16	1997933	2009823	-0.00502373	0.00237457	0.0355766	17494	0.42549	No
AdrenalGland	228	NPW	ENSG00000183971.6	16	2009926	2020755	-0.0094168	0.0151528	0.534987	17494	0.880853	No
AdrenalGland	228	SLC9A3R2	ENSG00000065054.13	16	2025356	2039026	0.00794551	0.00680699	0.244456	17494	0.734974	No
AdrenalGland	228	NTHL1	ENSG00000065057.7	16	2039815	2047464	-0.000595652	0.00358333	0.86814	17494	0.975918	No
AdrenalGland	228	TSC2	ENSG00000103197.16	16	2047867	2088709	0.00127345	0.00257457	0.621392	17494	0.90922	No
AdrenalGland	228	PKD1	ENSG00000008710.19	16	2088721	2135898	-0.00141234	0.00337257	0.675819	17494	0.92696	No
AdrenalGland	228	RAB26	ENSG00000167964.12	16	2140803	2154165	0.0141488	0.00924181	0.127315	17494	0.61765	No
AdrenalGland	228	SNHG19	ENSG00000260260.1	16	2154797	2155358	0.00365699	0.00564252	0.517633	17494	0.874571	No
AdrenalGland	228	TRAF7	ENSG00000131653.12	16	2155698	2177179	-0.00139179	0.0021354	0.515276	17494	0.873597	No
AdrenalGland	228	CASKIN1	ENSG00000167971.15	16	2178130	2196525	-0.00648303	0.0127188	0.610792	17494	0.906344	No
AdrenalGland	228	MLST8	ENSG00000167965.17	16	2204248	2209252	-0.00300319	0.00256599	0.243198	17494	0.733163	No
AdrenalGland	228	BRICD5	ENSG00000182685.7	16	2209417	2211950	0.00848386	0.00498908	0.0905485	17494	0.55872	No
AdrenalGland	228	PGP	ENSG00000184207.8	16	2212156	2214807	0.00951848	0.00340585	0.00568463	17494	0.215092	No
AdrenalGland	228	E4F1	ENSG00000167967.15	16	2223566	2235688	-0.000653219	0.00240087	0.785836	17494	0.955337	No
AdrenalGland	228	DNASE1L2	ENSG00000167968.12	16	2236914	2238711	0.00909382	0.00888266	0.307144	17494	0.7756	No
AdrenalGland	228	ECI1	ENSG00000167969.12	16	2239395	2252300	-0.00271777	0.00246349	0.271219	17494	0.751577	No
AdrenalGland	228	RNPS1	ENSG00000205937.11	16	2253116	2268412	-0.00136724	0.0014686	0.352953	17494	0.79943	No
AdrenalGland	228	RP11-304L19.13	ENSG00000260778.5	16	2268623	2273418	0.00828329	0.00684894	0.227885	17494	0.720714	No
AdrenalGland	228	ABCA3	ENSG00000167972.13	16	2275881	2340746	-0.00365402	0.00319244	0.253709	17494	0.740805	No
AdrenalGland	228	CCNF	ENSG00000162063.12	16	2429394	2458809	-0.00726271	0.00475167	0.127934	17494	0.618312	No
AdrenalGland	228	RP11-715J22.4	ENSG00000260874.5	16	2456252	2459979	-0.0282001	0.0138569	0.0431219	17494	0.447708	No
AdrenalGland	228	C16orf59	ENSG00000162062.14	16	2460080	2464949	-0.00248515	0.00662351	0.707897	17494	0.935978	No
AdrenalGland	228	NTN3	ENSG00000162068.1	16	2471499	2474145	-0.0108306	0.0189901	0.569076	17494	0.893268	No
AdrenalGland	228	TBC1D24	ENSG00000162065.12	16	2475051	2509560	0.0020451	0.00300119	0.496366	17494	0.866783	No
AdrenalGland	228	ATP6V0C	ENSG00000185883.11	16	2513870	2520218	-0.00153485	0.00308721	0.619603	17494	0.908943	No
AdrenalGland	228	AMDHD2	ENSG00000162066.14	16	2520357	2531422	-0.00784987	0.00419617	0.0628016	17494	0.506291	No
AdrenalGland	228	PDPK1	ENSG00000140992.18	16	2537964	2603188	0.000161827	0.00191242	0.932647	17494	0.988042	No
AdrenalGland	228	KCTD5	ENSG00000167977.8	16	2682475	2709030	0.00177277	0.00274582	0.519242	17494	0.875854	No
AdrenalGland	228	PRSS27	ENSG00000172382.9	16	2712418	2720551	-0.0130745	0.00775881	0.0934797	17494	0.563239	No
AdrenalGland	228	SRRM2	ENSG00000167978.16	16	2752329	2772538	-0.00093024	0.00343509	0.786812	17494	0.955469	No
AdrenalGland	228	ELOB	ENSG00000103363.14	16	2771604	2777297	0.0019692	0.00265011	0.45829	17494	0.850467	No
AdrenalGland	228	CTD-2270P14.5	ENSG00000276791.1	16	2777319	2780568	-0.0152766	0.0104996	0.147199	17494	0.645065	No
AdrenalGland	228	PRSS21	ENSG00000007038.10	16	2817180	2826304	-0.0140093	0.0230337	0.543719	17494	0.886222	No
AdrenalGland	228	ZG16B	ENSG00000162078.11	16	2830169	2839567	-0.00992602	0.0244882	0.685649	17494	0.928489	No
AdrenalGland	228	PRSS22	ENSG00000005001.9	16	2852727	2858170	-0.020077	0.0212712	0.346347	17494	0.796706	No
AdrenalGland	228	LA16c-325D7.2	ENSG00000263280.1	16	2866348	2867618	0.00134702	0.0146767	0.926962	17494	0.986989	No
AdrenalGland	228	FLYWCH2	ENSG00000162076.12	16	2883186	2899382	0.00910326	0.00461225	0.049751	17494	0.469948	No
AdrenalGland	228	FLYWCH1	ENSG00000059122.16	16	2911937	2951208	-0.00118496	0.00600587	0.843788	17494	0.970715	No
AdrenalGland	228	KREMEN2	ENSG00000131650.13	16	2963944	2968023	-0.00692075	0.00978489	0.480186	17494	0.858563	No
AdrenalGland	228	PKMYT1	ENSG00000127564.16	16	2968384	2980539	-0.0151496	0.00883572	0.0879251	17494	0.555093	No
AdrenalGland	228	PAQR4	ENSG00000162073.13	16	2969245	2973489	-0.00104842	0.00457073	0.818804	17494	0.965305	No
AdrenalGland	228	LA16c-380H5.5	ENSG00000272079.2	16	3006120	3007388	0.000776598	0.0196446	0.968504	17494	0.994692	No
AdrenalGland	228	CLDN9	ENSG00000213937.3	16	3012456	3014505	0.0136762	0.016982	0.421557	17494	0.837845	No
AdrenalGland	228	TNFRSF12A	ENSG00000006327.13	16	3018485	3022383	0.00389363	0.0081	0.631243	17494	0.912491	No
AdrenalGland	228	HCFC1R1	ENSG00000103145.10	16	3022620	3024030	-0.00412567	0.00413299	0.31934	17494	0.782728	No
AdrenalGland	228	THOC6	ENSG00000131652.13	16	3024287	3027683	-0.00204576	0.00348211	0.557507	17494	0.890405	No
AdrenalGland	228	BICDL2	ENSG00000162069.14	16	3027756	3035337	0.000307968	0.0187979	0.986945	17494	0.997742	No
AdrenalGland	228	MMP25	ENSG00000008516.16	16	3046681	3060726	0.0227204	0.0136844	0.0983737	17494	0.570985	No
AdrenalGland	228	IL32	ENSG00000008517.16	16	3065297	3082192	0.016665	0.0115203	0.149538	17494	0.649609	No
AdrenalGland	228	RP11-473M20.9	ENSG00000262370.5	16	3076911	3087100	0.0192238	0.00630818	0.00261011	17494	0.16697	No
AdrenalGland	228	ZNF205	ENSG00000122386.10	16	3112560	3120517	-0.00203079	0.00342551	0.553936	17494	0.889136	No
AdrenalGland	228	ZNF213	ENSG00000085644.13	16	3129777	3142805	-0.00533315	0.00334506	0.112395	17494	0.595644	No
AdrenalGland	228	RP11-473M20.16	ENSG00000261889.1	16	3156736	3157483	0.00532748	0.0109593	0.627403	17494	0.911381	No
AdrenalGland	228	ZNF200	ENSG00000010539.11	16	3222325	3236221	0.00653152	0.00358335	0.0697919	17494	0.522887	No
AdrenalGland	228	MEFV	ENSG00000103313.12	16	3242028	3256627	-0.000763414	0.0081304	0.925283	17494	0.986779	No
AdrenalGland	228	LINC00921	ENSG00000281005.1	16	3263743	3267567	0.0028468	0.00709365	0.688603	17494	0.929275	No
AdrenalGland	228	ZNF263	ENSG00000006194.9	16	3282943	3291460	0.00373239	0.00216464	0.0861622	17494	0.551686	No
AdrenalGland	228	TIGD7	ENSG00000140993.10	16	3298832	3305729	0.00329063	0.0047551	0.489703	17494	0.863073	No
AdrenalGland	228	ZNF75A	ENSG00000162086.14	16	3308394	3318852	5.38533e-05	0.00334597	0.987174	17494	0.997824	No
AdrenalGland	228	OR2C1	ENSG00000168158.3	16	3355889	3357294	-0.0265935	0.0220497	0.229173	17494	0.722761	No
AdrenalGland	228	MTRNR2L4	ENSG00000232196.3	16	3370979	3372740	0.00307991	0.0189433	0.871004	17494	0.976407	No
AdrenalGland	228	ZSCAN32	ENSG00000140987.19	16	3382081	3401065	-0.0106384	0.00577208	0.0667535	17494	0.515603	No
AdrenalGland	228	ZNF174	ENSG00000103343.12	16	3401235	3409370	-0.00169834	0.00230565	0.462204	17494	0.851984	No
AdrenalGland	228	ZNF597	ENSG00000167981.5	16	3432422	3443542	-0.00406835	0.00428075	0.343032	17494	0.795488	No
AdrenalGland	228	NAA60	ENSG00000122390.17	16	3443611	3486963	-0.00586902	0.00246695	0.0182701	17494	0.346656	No
AdrenalGland	228	CLUAP1	ENSG00000103351.12	16	3500924	3539032	0.0041908	0.00319273	0.190776	17494	0.686996	No
AdrenalGland	228	NLRC3	ENSG00000167984.17	16	3539049	3577400	0.000851089	0.00603204	0.887933	17494	0.979237	No
AdrenalGland	228	SLX4	ENSG00000188827.10	16	3581379	3611598	-0.000315168	0.00326598	0.923217	17494	0.98625	No
AdrenalGland	228	DNASE1	ENSG00000213918.10	16	3611728	3680143	0.00426597	0.00327216	0.193785	17494	0.689859	No
AdrenalGland	228	TRAP1	ENSG00000126602.10	16	3665971	3717597	0.000316917	0.00365039	0.930901	17494	0.988042	No
AdrenalGland	228	CREBBP	ENSG00000005339.14	16	3725054	3880726	-0.00787138	0.00215669	0.000332731	17494	0.0710471	No
AdrenalGland	228	ADCY9	ENSG00000162104.9	16	3953387	4116185	0.000296037	0.00307578	0.923417	17494	0.98625	No
AdrenalGland	228	RP11-95P2.3	ENSG00000263105.1	16	4180117	4183515	-0.0176085	0.0151676	0.247016	17494	0.735337	No
AdrenalGland	228	SRL	ENSG00000185739.13	16	4189374	4242080	-0.00793033	0.00974028	0.416482	17494	0.836225	No
AdrenalGland	228	LINC01569	ENSG00000262468.5	16	4245825	4253789	-0.00556276	0.00559214	0.321027	17494	0.784254	No
AdrenalGland	228	TFAP4	ENSG00000090447.11	16	4257186	4273075	-0.00546021	0.00492566	0.268928	17494	0.751006	No
AdrenalGland	228	GLIS2	ENSG00000126603.8	16	4314761	4339597	-0.00648267	0.00431842	0.134844	17494	0.627832	No
AdrenalGland	228	GLIS2-AS1	ENSG00000262686.1	16	4324667	4328340	-0.000153153	0.013649	0.991058	17494	0.998297	No
AdrenalGland	228	PAM16	ENSG00000217930.7	16	4331549	4355607	0.00115088	0.00277392	0.678652	17494	0.927045	No
AdrenalGland	228	CORO7	ENSG00000262246.5	16	4354542	4425705	0.0016249	0.00287985	0.573211	17494	0.894589	No
AdrenalGland	228	VASN	ENSG00000168140.4	16	4371848	4383528	-0.0106925	0.00561877	0.0584345	17494	0.495758	No
AdrenalGland	228	DNAJA3	ENSG00000103423.13	16	4425805	4456775	0.00020935	0.00258976	0.935649	17494	0.988042	No
AdrenalGland	228	NMRAL1	ENSG00000153406.13	16	4461680	4495763	0.000650698	0.00263565	0.805245	17494	0.960965	No
AdrenalGland	228	HMOX2	ENSG00000103415.11	16	4475924	4510347	-0.00387728	0.00243657	0.113079	17494	0.596941	No
AdrenalGland	228	CDIP1	ENSG00000089486.16	16	4510675	4538828	-0.00678415	0.00349755	0.0537832	17494	0.482739	No
AdrenalGland	228	C16orf96	ENSG00000205832.7	16	4556490	4600714	-0.00195485	0.0122322	0.873186	17494	0.977008	No
AdrenalGland	228	UBALD1	ENSG00000153443.12	16	4608883	4615027	-0.00100402	0.00324131	0.757059	17494	0.947917	No
AdrenalGland	228	MGRN1	ENSG00000102858.12	16	4616493	4690974	-0.00322001	0.00285899	0.26136	17494	0.74595	No
AdrenalGland	228	NUDT16L1	ENSG00000168101.14	16	4693694	4695859	3.50668e-05	0.00247053	0.988689	17494	0.997963	No
AdrenalGland	228	ANKS3	ENSG00000168096.14	16	4696510	4734271	-0.00117735	0.00253359	0.642638	17494	0.915494	No
AdrenalGland	228	C16orf71	ENSG00000166246.13	16	4734379	4747634	0.00619484	0.0064799	0.340189	17494	0.794659	No
AdrenalGland	228	ZNF500	ENSG00000103199.13	16	4748239	4767624	-0.00503628	0.00331871	0.130664	17494	0.621053	No
AdrenalGland	228	SEPT12	ENSG00000140623.13	16	4777669	4788396	-0.0462627	0.0240685	0.0559695	17494	0.488588	No
AdrenalGland	228	SMIM22	ENSG00000267795.5	16	4788522	4796336	-0.00891872	0.0179952	0.620693	17494	0.909181	No
AdrenalGland	228	ROGDI	ENSG00000067836.12	16	4796968	4802950	-0.00329989	0.00302345	0.276358	17494	0.755052	No
AdrenalGland	228	GLYR1	ENSG00000140632.16	16	4803203	4846210	-0.000371811	0.00176784	0.833626	17494	0.968083	No
AdrenalGland	228	UBN1	ENSG00000118900.14	16	4846665	4882360	-0.00156174	0.00223163	0.48483	17494	0.861166	No
AdrenalGland	228	PPL	ENSG00000118898.15	16	4882507	4960741	-0.0185701	0.00679222	0.00680131	17494	0.233298	No
AdrenalGland	228	SEC14L5	ENSG00000103184.11	16	4958317	5019158	0.0240883	0.0105248	0.0231099	17494	0.371244	No
AdrenalGland	228	NAGPA	ENSG00000103174.11	16	5024844	5034141	0.00427779	0.00391464	0.275772	17494	0.754749	No
AdrenalGland	228	NAGPA-AS1	ENSG00000267072.2	16	5033729	5043999	-0.00700342	0.017292	0.68589	17494	0.928489	No
AdrenalGland	228	C16orf89	ENSG00000153446.15	16	5044122	5066110	0.0105078	0.00970052	0.279975	17494	0.757593	No
AdrenalGland	228	ALG1	ENSG00000033011.11	16	5071819	5087379	-0.00424616	0.00277904	0.128065	17494	0.618312	No
AdrenalGland	228	EEF2KMT	ENSG00000118894.14	16	5084304	5097808	0.00062841	0.00317925	0.843506	17494	0.970715	No
AdrenalGland	228	RBFOX1	ENSG00000078328.19	16	6019094	7713338	0.0165814	0.0214727	0.440874	17494	0.84405	No
AdrenalGland	228	METTL22	ENSG00000067365.14	16	8621683	8649654	-0.00052856	0.00307731	0.863794	17494	0.974603	No
AdrenalGland	228	ABAT	ENSG00000183044.11	16	8674565	8784575	0.0160087	0.00739712	0.0316004	17494	0.41255	No
AdrenalGland	228	TMEM186	ENSG00000184857.7	16	8780384	8797648	-0.00151093	0.0032138	0.638755	17494	0.914429	No
AdrenalGland	228	PMM2	ENSG00000140650.11	16	8788823	8848104	-0.00110705	0.0038213	0.772334	17494	0.952271	No
AdrenalGland	228	CARHSP1	ENSG00000153048.10	16	8852942	8869012	-0.00493577	0.00351139	0.161336	17494	0.660541	No
AdrenalGland	228	USP7	ENSG00000187555.14	16	8892094	8964514	0.00254257	0.00150968	0.0936627	17494	0.563406	No
AdrenalGland	228	RP11-77H9.8	ENSG00000260979.1	16	8962706	8966990	-0.000349908	0.0232559	0.98801	17494	0.997878	No
AdrenalGland	228	C16orf72	ENSG00000182831.11	16	9091648	9121640	0.00152078	0.00222858	0.495754	17494	0.866661	No
AdrenalGland	228	LINC02177	ENSG00000261617.1	16	9355588	9408093	0.00487967	0.0156158	0.75499	17494	0.947271	No
AdrenalGland	228	ATF7IP2	ENSG00000166669.13	16	10326434	10483638	0.00605796	0.00441786	0.171791	17494	0.669423	No
AdrenalGland	228	EMP2	ENSG00000213853.9	16	10528422	10580698	-0.0154555	0.00538153	0.00450616	17494	0.197914	No
AdrenalGland	228	TEKT5	ENSG00000153060.7	16	10627501	10694945	-0.0354904	0.0183988	0.0551113	17494	0.486436	No
AdrenalGland	228	NUBP1	ENSG00000103274.10	16	10743786	10765144	-0.00185655	0.0033603	0.581207	17494	0.896447	No
AdrenalGland	228	TVP23A	ENSG00000166676.14	16	10760919	10818794	-0.00753405	0.00504589	0.13694	17494	0.63029	No
AdrenalGland	228	CIITA	ENSG00000179583.18	16	10866222	10932281	-0.00928207	0.011242	0.409952	17494	0.833952	No
AdrenalGland	228	DEXI	ENSG00000182108.9	16	10933844	10933902	-0.0074754	0.00861937	0.386798	17494	0.820645	No
AdrenalGland	228	CLEC16A	ENSG00000038532.14	16	10944488	11182189	-0.00203409	0.00254968	0.425916	17494	0.838824	No
AdrenalGland	228	RP11-396B14.2	ENSG00000263033.2	16	11196177	11224969	0.00161561	0.0124158	0.896594	17494	0.979908	No
AdrenalGland	228	RMI2	ENSG00000175643.8	16	11249649	11351762	0.0014073	0.0104341	0.892842	17494	0.979908	No
AdrenalGland	228	SOCS1	ENSG00000185338.4	16	11254405	11256179	-0.0133155	0.00860837	0.123444	17494	0.611246	No
AdrenalGland	228	PRM2	ENSG00000122304.10	16	11275639	11276480	-0.0294702	0.0326023	0.367088	17494	0.809407	No
AdrenalGland	228	PRM1	ENSG00000175646.3	16	11280836	11281350	-0.0101512	0.0305422	0.73995	17494	0.944614	No
AdrenalGland	228	CTD-3088G3.8	ENSG00000188897.8	16	11359845	11523588	-0.00655399	0.0111263	0.55647	17494	0.890232	No
AdrenalGland	228	LITAF	ENSG00000189067.12	16	11547722	11636381	-0.012278	0.00384759	0.00163911	17494	0.138699	No
AdrenalGland	228	SNN	ENSG00000184602.5	16	11668414	11679079	0.00130355	0.00401948	0.746034	17494	0.944614	No
AdrenalGland	228	TXNDC11	ENSG00000153066.12	16	11679160	11736233	-0.00214962	0.00233195	0.357705	17494	0.80268	No
AdrenalGland	228	ZC3H7A	ENSG00000122299.11	16	11750586	11797267	0.00366589	0.00193028	0.0589425	17494	0.496921	No
AdrenalGland	228	RP11-486I11.2	ENSG00000277369.1	16	11797468	11798275	0.0140201	0.00946619	0.140115	17494	0.633707	No
AdrenalGland	228	RSL1D1	ENSG00000171490.12	16	11833850	11851585	0.00096018	0.00248573	0.699691	17494	0.933254	No
AdrenalGland	228	GSPT1	ENSG00000103342.12	16	11868128	11916082	0.00366844	0.0017187	0.0339899	17494	0.41985	No
AdrenalGland	228	NPIPB2	ENSG00000234719.8	16	11927373	11976643	0.0284446	0.0354046	0.422661	17494	0.838207	No
AdrenalGland	228	SNX29	ENSG00000048471.13	16	11976737	12574289	-0.00552585	0.00268062	0.0405196	17494	0.4387	No
AdrenalGland	228	CPPED1	ENSG00000103381.11	16	12659799	12804017	0.00352775	0.00297847	0.237613	17494	0.728621	No
AdrenalGland	228	SHISA9	ENSG00000237515.8	16	12901620	13240413	0.0213734	0.0193226	0.269957	17494	0.751006	No
AdrenalGland	228	ERCC4	ENSG00000175595.14	16	13920157	13952345	0.00780475	0.00345045	0.0247441	17494	0.377673	No
AdrenalGland	228	LINC02185	ENSG00000262097.1	16	14009280	14016016	0.0145492	0.0161079	0.367458	17494	0.809581	No
AdrenalGland	228	MKL2	ENSG00000186260.16	16	14071321	14266772	-0.00260311	0.002832	0.359078	17494	0.80335	No
AdrenalGland	228	CTA-276F8.1	ENSG00000276564.1	16	14150833	14153235	-0.00238144	0.00850761	0.779821	17494	0.953465	No
AdrenalGland	228	MIR193BHG	ENSG00000262454.2	16	14301389	14326744	-0.000440942	0.0063913	0.945064	17494	0.989948	No
AdrenalGland	228	PARN	ENSG00000140694.16	16	14435701	14632728	-0.00119439	0.00201492	0.553984	17494	0.889136	No
AdrenalGland	228	BFAR	ENSG00000103429.10	16	14632815	14669236	-0.00320493	0.00225737	0.157189	17494	0.657079	No
AdrenalGland	228	NPIPA3	ENSG00000224712.12	16	14708944	14726338	0.0139312	0.0181367	0.443293	17494	0.845663	No
AdrenalGland	228	NPIPA2	ENSG00000254852.8	16	14748066	14765413	0.00332998	0.0100067	0.739643	17494	0.944614	No
AdrenalGland	228	NOMO1	ENSG00000103512.14	16	14833681	14896160	0.000444013	0.00277739	0.873142	17494	0.977008	No
AdrenalGland	228	NPIPA1	ENSG00000183426.16	16	14937414	14952056	0.0106897	0.00859914	0.215238	17494	0.709109	No
AdrenalGland	228	PDXDC1	ENSG00000179889.18	16	14974591	15139339	0.00256863	0.00217812	0.239644	17494	0.729877	No
AdrenalGland	228	NTAN1	ENSG00000157045.8	16	15038574	15056079	0.00272339	0.003163	0.39023	17494	0.823055	No
AdrenalGland	228	RRN3	ENSG00000085721.12	16	15060022	15094317	0.00468755	0.00256215	0.0687647	17494	0.52138	No
AdrenalGland	228	NPIPA5	ENSG00000183793.13	16	15363624	15381047	-0.00924553	0.0247602	0.709232	17494	0.936401	No
AdrenalGland	228	MPV17L	ENSG00000156968.8	16	15395754	15413268	-0.00819897	0.00847453	0.334437	17494	0.791373	No
AdrenalGland	228	C16orf45	ENSG00000166780.10	16	15434295	15625015	0.000795226	0.00599691	0.894634	17494	0.979908	No
AdrenalGland	228	KIAA0430	ENSG00000166783.21	16	15594386	15643166	-0.000434508	0.00182418	0.811968	17494	0.962698	No
AdrenalGland	228	NDE1	ENSG00000072864.14	16	15643267	15726353	-0.00366576	0.00341505	0.284341	17494	0.761229	No
AdrenalGland	228	CTB-193M12.5	ENSG00000280206.1	16	15701237	15702118	0.000551227	0.00540459	0.918862	17494	0.985919	No
AdrenalGland	228	MYH11	ENSG00000133392.17	16	15703172	15857033	0.0172772	0.0139072	0.215532	17494	0.709676	No
AdrenalGland	228	FOPNL	ENSG00000133393.12	16	15865720	15888625	0.00395996	0.00226154	0.0814347	17494	0.542674	No
AdrenalGland	228	ABCC1	ENSG00000103222.18	16	15949577	16143074	0.00353031	0.00361236	0.329574	17494	0.789183	No
AdrenalGland	228	ABCC6	ENSG00000091262.15	16	16148928	16223522	0.0171115	0.0112365	0.129331	17494	0.620058	No
AdrenalGland	228	NOMO3	ENSG00000103226.17	16	16232495	16294814	-0.0131454	0.0129085	0.309705	17494	0.776223	No
AdrenalGland	228	AC138969.4	ENSG00000183889.12	16	16322305	16350590	0.0287264	0.0135292	0.0349229	17494	0.42466	No
AdrenalGland	228	NPIPA7	ENSG00000214967.5	16	16379055	16393954	0.00903818	0.0165972	0.586644	17494	0.898553	No
AdrenalGland	228	XYLT1	ENSG00000103489.11	16	17101769	17470881	-0.00492745	0.00669558	0.462613	17494	0.851989	No
AdrenalGland	228	RP11-1212A22.4	ENSG00000233024.7	16	18358086	18374952	-0.0108883	0.0139793	0.436941	17494	0.843505	No
AdrenalGland	228	NOMO2	ENSG00000185164.14	16	18417325	18562211	-0.002479	0.00555959	0.656141	17494	0.918957	No
AdrenalGland	228	RPS15A	ENSG00000134419.15	16	18781295	18790383	-0.0002092	0.00290929	0.942745	17494	0.989339	No
AdrenalGland	228	ARL6IP1	ENSG00000170540.14	16	18791667	18801678	0.00622539	0.00368045	0.0922587	17494	0.560411	No
AdrenalGland	228	SMG1	ENSG00000157106.16	16	18804853	18926454	-0.00284386	0.00254822	0.265714	17494	0.750398	No
AdrenalGland	228	TMC7	ENSG00000170537.12	16	18983934	19063804	0.00882929	0.00837051	0.292748	17494	0.766722	No
AdrenalGland	228	COQ7	ENSG00000167186.10	16	19067692	19080095	0.00406279	0.00240561	0.0927562	17494	0.56157	No
AdrenalGland	228	RP11-626G11.6	ENSG00000278389.1	16	19111035	19111484	-0.00460413	0.0176122	0.794032	17494	0.957282	No
AdrenalGland	228	ITPRIPL2	ENSG00000205730.6	16	19113932	19120708	-0.00792173	0.00319236	0.0138845	17494	0.311639	No
AdrenalGland	228	SYT17	ENSG00000103528.16	16	19167971	19268334	0.00133599	0.00698529	0.848512	17494	0.971114	No
AdrenalGland	228	TMC5	ENSG00000103534.16	16	19410496	19499113	0.0287134	0.014616	0.0508147	17494	0.473855	No
AdrenalGland	228	GDE1	ENSG00000006007.11	16	19501890	19522145	0.003251	0.00274636	0.237877	17494	0.728922	No
AdrenalGland	228	CCP110	ENSG00000103540.16	16	19523811	19553408	0.0018666	0.00294546	0.526966	17494	0.878729	No
AdrenalGland	228	C16orf62	ENSG00000103544.14	16	19555240	19701163	0.00125451	0.00196512	0.523929	17494	0.877884	No
AdrenalGland	228	KNOP1	ENSG00000103550.13	16	19701934	19717694	-0.00394509	0.00470914	0.403142	17494	0.829968	No
AdrenalGland	228	IQCK	ENSG00000174628.16	16	19716456	19856690	0.0080579	0.0035189	0.0230403	17494	0.371158	No
AdrenalGland	228	GPRC5B	ENSG00000167191.11	16	19858468	19886167	-0.004318	0.00786189	0.583441	17494	0.897057	No
AdrenalGland	228	GP2	ENSG00000169347.16	16	20309572	20327808	-0.0179289	0.0246939	0.468636	17494	0.855418	No
AdrenalGland	228	ACSM5	ENSG00000183549.10	16	20409534	20441249	-0.0119763	0.00865839	0.168101	17494	0.666299	No
AdrenalGland	228	ACSM3	ENSG00000005187.11	16	20610243	20796124	-0.0118697	0.0116259	0.308466	17494	0.775782	No
AdrenalGland	228	ACSM1	ENSG00000166743.9	16	20623237	20698890	-0.011042	0.0137642	0.423344	17494	0.838207	No
AdrenalGland	228	THUMPD1	ENSG00000066654.13	16	20702816	20742084	0.00330259	0.00202624	0.104649	17494	0.582137	No
AdrenalGland	228	ERI2	ENSG00000196678.13	16	20780193	20896381	0.00299081	0.00319166	0.34982	17494	0.799068	No
AdrenalGland	228	AC004381.6	ENSG00000005189.19	16	20806677	20849668	0.00352812	0.00492769	0.474815	17494	0.857093	No
AdrenalGland	228	DCUN1D3	ENSG00000188215.9	16	20854925	20868980	-0.00194469	0.00452433	0.667769	17494	0.92384	No
AdrenalGland	228	LYRM1	ENSG00000102897.9	16	20899868	20925006	0.00377934	0.00312609	0.228062	17494	0.720714	No
AdrenalGland	228	TMEM159	ENSG00000011638.10	16	21158377	21180616	0.00598408	0.00615995	0.332464	17494	0.790557	No
AdrenalGland	228	CRYM	ENSG00000103316.10	16	21238874	21303083	-0.0113483	0.0216117	0.600079	17494	0.902963	No
AdrenalGland	228	CRYM-AS1	ENSG00000189149.11	16	21300849	21318591	-0.00447509	0.0161914	0.782528	17494	0.954423	No
AdrenalGland	228	NPIPB3	ENSG00000169246.16	16	21402237	21440719	0.000270569	0.0109652	0.980338	17494	0.996512	No
AdrenalGland	228	METTL9	ENSG00000197006.13	16	21597218	21657473	0.00816306	0.00281545	0.0041443	17494	0.194391	No
AdrenalGland	228	IGSF6	ENSG00000140749.8	16	21639537	21652660	-0.00226872	0.00718821	0.752613	17494	0.946033	No
AdrenalGland	228	OTOA	ENSG00000155719.16	16	21678514	21760729	0.00475625	0.0172197	0.782664	17494	0.954423	No
AdrenalGland	228	RP11-645C24.5	ENSG00000260306.1	16	21794095	21795759	0.00936789	0.0138727	0.500258	17494	0.868205	No
AdrenalGland	228	NPIPB4	ENSG00000185864.16	16	21834569	21866308	0.00164562	0.00661162	0.803688	17494	0.960888	No
AdrenalGland	228	UQCRC2	ENSG00000140740.10	16	21952660	21983660	0.00486919	0.00242459	0.0459221	17494	0.460208	No
AdrenalGland	228	PDZD9	ENSG00000155714.13	16	21983865	22001110	0.0228916	0.0188272	0.225422	17494	0.719141	No
AdrenalGland	228	C16orf52	ENSG00000185716.11	16	22008209	22087534	-0.00126754	0.0041628	0.76106	17494	0.949665	No
AdrenalGland	228	VWA3A	ENSG00000175267.14	16	22092540	22156966	0.00116771	0.0118651	0.921698	17494	0.98625	No
AdrenalGland	228	SDR42E2	ENSG00000183921.7	16	22165583	22191754	-0.0154957	0.0159831	0.333432	17494	0.790906	No
AdrenalGland	228	EEF2K	ENSG00000103319.11	16	22206282	22288390	-0.00333361	0.00373772	0.373496	17494	0.812279	No
AdrenalGland	228	POLR3E	ENSG00000058600.15	16	22297375	22335103	0.00357657	0.00232772	0.125948	17494	0.614939	No
AdrenalGland	228	CDR2	ENSG00000140743.7	16	22345936	22433665	0.00400652	0.00388727	0.303902	17494	0.773219	No
AdrenalGland	228	NPIPB5	ENSG00000243716.10	16	22504851	22536521	0.000638132	0.00585444	0.913309	17494	0.984455	No
AdrenalGland	228	CTC-591M7.1	ENSG00000283213.1	16	22806289	22813680	-0.00146614	0.0153304	0.923903	17494	0.98625	No
AdrenalGland	228	HS3ST2	ENSG00000122254.6	16	22814177	22916338	-0.00177883	0.0135922	0.896005	17494	0.979908	No
AdrenalGland	228	USP31	ENSG00000103404.14	16	23064174	23149270	-0.00214533	0.00389879	0.582741	17494	0.896926	No
AdrenalGland	228	SCNN1B	ENSG00000168447.10	16	23278231	23381299	-0.0109609	0.0140979	0.437766	17494	0.843942	No
AdrenalGland	228	COG7	ENSG00000168434.12	16	23388493	23445961	0.000297151	0.00228127	0.89649	17494	0.979908	No
AdrenalGland	228	CTD-2270L9.4	ENSG00000260136.5	16	23452758	23457606	0.0118603	0.00624145	0.0587972	17494	0.496921	No
AdrenalGland	228	GGA2	ENSG00000103365.15	16	23463542	23521995	-0.00105965	0.00305284	0.728868	17494	0.943054	No
AdrenalGland	228	EARS2	ENSG00000103356.15	16	23522014	23557361	-0.00508438	0.00304494	0.0964812	17494	0.568488	No
AdrenalGland	228	UBFD1	ENSG00000103353.15	16	23557732	23574389	-0.000235857	0.00201664	0.907009	17494	0.982612	No
AdrenalGland	228	NDUFAB1	ENSG00000004779.9	16	23581002	23596356	0.00374349	0.0024759	0.132074	17494	0.62328	No
AdrenalGland	228	PALB2	ENSG00000083093.9	16	23603160	23641310	-0.00351748	0.00265653	0.186941	17494	0.683059	No
AdrenalGland	228	DCTN5	ENSG00000166847.9	16	23641392	23677455	-0.000750576	0.00222874	0.736632	17494	0.944614	No
AdrenalGland	228	PLK1	ENSG00000166851.14	16	23678822	23690325	-0.0135458	0.00694722	0.0525543	17494	0.480348	No
AdrenalGland	228	ERN2	ENSG00000134398.14	16	23690368	23713500	-0.00414704	0.00798813	0.604213	17494	0.904356	No
AdrenalGland	228	PRKCB	ENSG00000166501.12	16	23836001	24220611	0.00918862	0.00818454	0.26288	17494	0.747777	No
AdrenalGland	228	CACNG3	ENSG00000006116.3	16	24255553	24362801	0.0269314	0.0182244	0.140997	17494	0.635394	No
AdrenalGland	228	RBBP6	ENSG00000122257.18	16	24537693	24572863	-0.00148148	0.00291313	0.611609	17494	0.906344	No
AdrenalGland	228	TNRC6A	ENSG00000090905.18	16	24610209	24827632	-0.00111438	0.00226147	0.622701	17494	0.909629	No
AdrenalGland	228	SLC5A11	ENSG00000158865.12	16	24845841	24911628	-0.00534171	0.0246491	0.828649	17494	0.967388	No
AdrenalGland	228	ARHGAP17	ENSG00000140750.16	16	24919385	25015666	-0.00248024	0.00218102	0.256778	17494	0.74253	No
AdrenalGland	228	LINC02175	ENSG00000262155.1	16	25066937	25068943	-0.0155287	0.00882677	0.0800165	17494	0.540145	No
AdrenalGland	228	LCMT1-AS1	ENSG00000260448.5	16	25085592	25111555	-0.00702603	0.00937829	0.454603	17494	0.849393	No
AdrenalGland	228	LCMT1	ENSG00000205629.11	16	25111729	25178231	0.0018438	0.00218106	0.398885	17494	0.82861	No
AdrenalGland	228	AQP8	ENSG00000103375.10	16	25215731	25228940	0.0161427	0.0161309	0.318129	17494	0.782211	No
AdrenalGland	228	ZKSCAN2	ENSG00000155592.15	16	25236001	25257931	0.00346583	0.00327605	0.291327	17494	0.765757	No
AdrenalGland	228	CTD-2547G23.4	ENSG00000274925.1	16	25257952	25261066	-0.00688567	0.00638527	0.282131	17494	0.759816	No
AdrenalGland	228	C16orf82	ENSG00000234186.2	16	27066707	27069165	-0.0226138	0.0238856	0.344873	17494	0.795987	No
AdrenalGland	228	KDM8	ENSG00000155666.11	16	27203495	27221768	0.00514187	0.00331733	0.122676	17494	0.609851	No
AdrenalGland	228	NSMCE1	ENSG00000169189.16	16	27224991	27268794	0.00303931	0.00212192	0.153562	17494	0.654198	No
AdrenalGland	228	IL4R	ENSG00000077238.13	16	27314102	27364778	7.29347e-05	0.00553027	0.98949	17494	0.99806	No
AdrenalGland	228	IL21R	ENSG00000103522.15	16	27402162	27452042	-0.00275669	0.015059	0.854932	17494	0.972831	No
AdrenalGland	228	GTF3C1	ENSG00000077235.17	16	27459555	27549913	0.000299323	0.0020536	0.884257	17494	0.978935	No
AdrenalGland	228	KIAA0556	ENSG00000047578.12	16	27550152	27780369	0.00251031	0.00304501	0.410666	17494	0.833952	No
AdrenalGland	228	XPO6	ENSG00000169180.11	16	28097979	28211920	-0.00171793	0.00160843	0.286734	17494	0.762135	No
AdrenalGland	228	RP11-57A19.2	ENSG00000246465.1	16	28284885	28287067	0.0314095	0.0180001	0.0824824	17494	0.543859	No
AdrenalGland	228	SBK1	ENSG00000188322.4	16	28292519	28323849	0.0027578	0.00556898	0.620982	17494	0.909181	No
AdrenalGland	228	NPIPB6	ENSG00000198156.10	16	28342555	28363508	-0.0148855	0.0185053	0.422097	17494	0.838207	No
AdrenalGland	228	EIF3CL	ENSG00000205609.12	16	28379579	28403879	-0.0040562	0.010228	0.692088	17494	0.930693	No
AdrenalGland	228	NPIPB7	ENSG00000233232.6	16	28456372	28471175	0.00682693	0.0142222	0.631723	17494	0.912929	No
AdrenalGland	228	CLN3	ENSG00000188603.18	16	28474111	28495098	-0.00979029	0.00278895	0.000549574	17494	0.0861869	No
AdrenalGland	228	APOBR	ENSG00000184730.10	16	28495576	28498970	-0.00161066	0.0056597	0.776249	17494	0.952492	No
AdrenalGland	228	IL27	ENSG00000197272.2	16	28499362	28512051	0.0159323	0.018759	0.396691	17494	0.82714	No
AdrenalGland	228	NUPR1	ENSG00000176046.8	16	28532708	28539174	6.36914e-05	0.00452048	0.988772	17494	0.997963	No
AdrenalGland	228	SGF29	ENSG00000176476.8	16	28581055	28591790	0.000768761	0.00325453	0.813503	17494	0.963547	No
AdrenalGland	228	SULT1A2	ENSG00000197165.10	16	28591943	28597109	-0.0154429	0.0181799	0.39662	17494	0.827091	No
AdrenalGland	228	SULT1A1	ENSG00000196502.11	16	28605196	28623625	0.0213669	0.00940447	0.0241199	17494	0.37483	No
AdrenalGland	228	EIF3C	ENSG00000184110.14	16	28688558	28735730	-0.0159271	0.00616319	0.0104509	17494	0.274836	No
AdrenalGland	228	RP11-1348G14.4	ENSG00000251417.2	16	28802743	28817828	-0.00946319	0.0088177	0.284435	17494	0.761229	No
AdrenalGland	228	ATXN2L	ENSG00000168488.18	16	28824138	28837237	-0.00299463	0.00259557	0.249941	17494	0.736975	No
AdrenalGland	228	TUFM	ENSG00000178952.10	16	28842411	28846408	-0.00162731	0.00193083	0.400316	17494	0.828818	No
AdrenalGland	228	SH2B1	ENSG00000178188.14	16	28846600	28874212	0.00227672	0.00228952	0.32119	17494	0.784324	No
AdrenalGland	228	ATP2A1	ENSG00000196296.13	16	28878405	28904420	-0.00604031	0.00699048	0.388551	17494	0.822213	No
AdrenalGland	228	RABEP2	ENSG00000177548.12	16	28904510	28936511	-0.00119325	0.00262452	0.649836	17494	0.917162	No
AdrenalGland	228	CD19	ENSG00000177455.12	16	28931939	28939346	0.00150301	0.0144754	0.917404	17494	0.985393	No
AdrenalGland	228	NFATC2IP	ENSG00000176953.12	16	28950807	28967097	-0.00361758	0.00188994	0.0569902	17494	0.49307	No
AdrenalGland	228	SPNS1	ENSG00000169682.17	16	28975089	28984548	-0.00323375	0.00237568	0.17494	17494	0.672238	No
AdrenalGland	228	LAT	ENSG00000213658.11	16	28984826	28990783	0.0090658	0.00438717	0.0400382	17494	0.436622	No
AdrenalGland	228	RP11-426C22.5	ENSG00000260517.2	16	29139661	29217860	0.00214554	0.0113441	0.850176	17494	0.971241	No
AdrenalGland	228	RP11-426C22.4	ENSG00000259807.1	16	29217170	29220031	0.0168245	0.015235	0.270735	17494	0.751308	No
AdrenalGland	228	RP11-426C22.6	ENSG00000260953.1	16	29262273	29264479	-0.00858732	0.0171951	0.618027	17494	0.908551	No
AdrenalGland	228	RP11-426C22.8	ENSG00000277999.1	16	29272220	29272772	-0.0028515	0.0149068	0.848488	17494	0.971114	No
AdrenalGland	228	NPIPB11	ENSG00000254206.5	16	29381354	29404029	-0.00651207	0.0139328	0.640715	17494	0.915143	No
AdrenalGland	228	BOLA2	ENSG00000183336.8	16	29453593	29454964	0.0013942	0.00777118	0.857795	17494	0.97361	No
AdrenalGland	228	SLX1B	ENSG00000181625.17	16	29455105	29458219	0.0360399	0.0174232	0.0398421	17494	0.436622	No
AdrenalGland	228	SULT1A4	ENSG00000213648.10	16	29459889	29464966	0.0184879	0.0115928	0.112295	17494	0.595481	No
AdrenalGland	228	NPIPB12	ENSG00000169203.16	16	29483642	29505999	0.00883611	0.00806505	0.274531	17494	0.753623	No
AdrenalGland	228	SPN	ENSG00000197471.11	16	29662979	29670876	0.00610892	0.00855669	0.476075	17494	0.857093	No
AdrenalGland	228	QPRT	ENSG00000103485.17	16	29679008	29698699	-0.00411772	0.00612674	0.50228	17494	0.868852	No
AdrenalGland	228	C16orf54	ENSG00000185905.3	16	29742463	29746006	0.000760057	0.0117191	0.948351	17494	0.990586	No
AdrenalGland	228	KIF22	ENSG00000079616.12	16	29790719	29805385	0.0027122	0.00361249	0.453639	17494	0.849175	No
AdrenalGland	228	MAZ	ENSG00000103495.13	16	29806106	29809771	-0.00777632	0.00339132	0.0228569	17494	0.370647	No
AdrenalGland	228	PRRT2	ENSG00000167371.17	16	29811986	29815892	-0.021575	0.00671846	0.00153313	17494	0.137801	No
AdrenalGland	228	PAGR1	ENSG00000280789.1	16	29815952	29820117	-0.00153664	0.00343673	0.655258	17494	0.918957	No
AdrenalGland	228	MVP	ENSG00000013364.18	16	29820394	29848039	-0.00562384	0.00295014	0.0580039	17494	0.495002	No
AdrenalGland	228	CDIPT	ENSG00000103502.13	16	29858357	29863736	-0.0039558	0.00202911	0.0525897	17494	0.48042	No
AdrenalGland	228	SEZ6L2	ENSG00000174938.14	16	29871159	29899547	-0.00722672	0.00637522	0.258295	17494	0.743129	No
AdrenalGland	228	ASPHD1	ENSG00000174939.10	16	29900375	29906127	0.00218973	0.00743542	0.768672	17494	0.951519	No
AdrenalGland	228	KCTD13	ENSG00000174943.9	16	29905012	29926835	-0.00125009	0.00301317	0.678666	17494	0.927045	No
AdrenalGland	228	TMEM219	ENSG00000149932.16	16	29940885	29973052	-0.000191127	0.00246338	0.938231	17494	0.98876	No
AdrenalGland	228	TAOK2	ENSG00000149930.17	16	29973641	29992261	0.00109286	0.00246942	0.65855	17494	0.920108	No
AdrenalGland	228	HIRIP3	ENSG00000149929.15	16	29992321	29996436	-0.00192879	0.0033699	0.567703	17494	0.892574	No
AdrenalGland	228	INO80E	ENSG00000169592.14	16	29995294	30005508	0.00404124	0.00315679	0.201924	17494	0.695781	No
AdrenalGland	228	DOC2A	ENSG00000149927.17	16	30005794	30023270	-0.00726039	0.0087895	0.409743	17494	0.833952	No
AdrenalGland	228	FAM57B	ENSG00000149926.13	16	30024703	30052978	0.00470474	0.0100766	0.641066	17494	0.915345	No
AdrenalGland	228	ALDOA	ENSG00000149925.17	16	30053090	30070420	-0.0026376	0.00290475	0.364925	17494	0.807322	No
AdrenalGland	228	PPP4C	ENSG00000149923.13	16	30075978	30085377	0.00368644	0.00176235	0.0376843	17494	0.430345	No
AdrenalGland	228	TBX6	ENSG00000149922.10	16	30085793	30091887	0.00144655	0.00549317	0.792555	17494	0.95709	No
AdrenalGland	228	YPEL3	ENSG00000090238.11	16	30092314	30096244	0.00638841	0.00394236	0.106664	17494	0.586415	No
AdrenalGland	228	GDPD3	ENSG00000102886.14	16	30104810	30113856	-0.00404894	0.00707073	0.567517	17494	0.892466	No
AdrenalGland	228	MAPK3	ENSG00000102882.11	16	30114105	30123506	-0.00769884	0.00311487	0.0142605	17494	0.313804	No
AdrenalGland	228	CORO1A	ENSG00000102879.15	16	30182827	30189076	0.000815676	0.00438197	0.852515	17494	0.972223	No
AdrenalGland	228	BOLA2B	ENSG00000169627.7	16	30192934	30194306	0.00700286	0.0158011	0.658094	17494	0.919649	No
AdrenalGland	228	SLX1A	ENSG00000132207.17	16	30194740	30197561	0.00812953	0.00894508	0.364503	17494	0.807322	No
AdrenalGland	228	SULT1A3	ENSG00000261052.5	16	30199231	30204310	0.00679652	0.00899648	0.450833	17494	0.848631	No
AdrenalGland	228	RP11-347C12.3	ENSG00000258130.7	16	30204316	30209071	0.0335287	0.0200735	0.0963794	17494	0.56808	No
AdrenalGland	228	NPIPB13	ENSG00000198064.13	16	30222937	30254510	-0.00994759	0.00905812	0.2734	17494	0.75276	No
AdrenalGland	228	CD2BP2	ENSG00000169217.8	16	30350766	30355361	-0.00244844	0.0020641	0.23691	17494	0.728321	No
AdrenalGland	228	RP11-347C12.10	ENSG00000260219.2	16	30355441	30357101	-0.00134961	0.0058676	0.818312	17494	0.965074	No
AdrenalGland	228	TBC1D10B	ENSG00000169221.13	16	30357105	30370264	-0.00152004	0.00201133	0.45067	17494	0.848631	No
AdrenalGland	228	MYLPF	ENSG00000180209.11	16	30370934	30377991	0.0112441	0.0136654	0.411566	17494	0.834184	No
AdrenalGland	228	ZNF48	ENSG00000180035.12	16	30378106	30400108	-0.00119992	0.00386833	0.756729	17494	0.947783	No
AdrenalGland	228	SEPT1	ENSG00000180096.11	16	30378210	30395991	-0.00115442	0.00461849	0.80287	17494	0.960632	No
AdrenalGland	228	ZNF771	ENSG00000179965.11	16	30407297	30431108	-0.00175793	0.00457921	0.701453	17494	0.933254	No
AdrenalGland	228	DCTPP1	ENSG00000179958.8	16	30423619	30424533	-0.000923954	0.00299992	0.758399	17494	0.948631	No
AdrenalGland	228	SEPHS2	ENSG00000179918.18	16	30443631	30446181	-0.00101657	0.002888	0.725199	17494	0.941505	No
AdrenalGland	228	ITGAL	ENSG00000005844.17	16	30472658	30523185	0.00621592	0.00751658	0.409216	17494	0.833791	No
AdrenalGland	228	ZNF768	ENSG00000169957.9	16	30524001	30526821	-0.00205604	0.00219194	0.349343	17494	0.798667	No
AdrenalGland	228	ZNF747	ENSG00000169955.7	16	30530367	30534751	-0.00389523	0.00246112	0.115023	17494	0.599944	No
AdrenalGland	228	ZNF764	ENSG00000169951.9	16	30553764	30558498	0.000834655	0.00302754	0.783064	17494	0.954423	No
AdrenalGland	228	ZNF688	ENSG00000229809.8	16	30569346	30572734	0.00119418	0.00291445	0.682419	17494	0.927422	No
AdrenalGland	228	ZNF785	ENSG00000197162.9	16	30573740	30585771	-0.00565872	0.00276114	0.0416885	17494	0.443395	No
AdrenalGland	228	ZNF689	ENSG00000156853.12	16	30602558	30624012	-0.0051011	0.00282765	0.072691	17494	0.531029	No
AdrenalGland	228	PRR14	ENSG00000156858.11	16	30650729	30656440	0.00319134	0.00203143	0.117722	17494	0.60305	No
AdrenalGland	228	FBRS	ENSG00000156860.15	16	30658431	30670814	-0.000356082	0.00183571	0.846386	17494	0.970715	No
AdrenalGland	228	SRCAP	ENSG00000080603.16	16	30699141	30741409	-0.0044319	0.00250345	0.0781542	17494	0.539456	No
AdrenalGland	228	TMEM265	ENSG00000281991.1	16	30741741	30744281	0.00368915	0.00460569	0.424056	17494	0.838222	No
AdrenalGland	228	PHKG2	ENSG00000156873.15	16	30748270	30761176	0.00367417	0.00197703	0.0645342	17494	0.510842	No
AdrenalGland	228	CCDC189	ENSG00000196118.11	16	30761198	30762710	0.00612461	0.00586272	0.2974	17494	0.769678	No
AdrenalGland	228	RNF40	ENSG00000103549.21	16	30763118	30776307	-0.00619688	0.00270139	0.0228012	17494	0.370647	No
AdrenalGland	228	ZNF629	ENSG00000102870.5	16	30778449	30787202	-0.00700488	0.00249091	0.00539638	17494	0.210307	No
AdrenalGland	228	BCL7C	ENSG00000099385.11	16	30833626	30894547	0.00177721	0.00229108	0.438811	17494	0.843942	No
AdrenalGland	228	CTF1	ENSG00000150281.6	16	30896607	30903560	-0.00293028	0.00454827	0.520122	17494	0.87595	No
AdrenalGland	228	FBXL19	ENSG00000099364.16	16	30924097	30948783	0.00240929	0.00290071	0.407169	17494	0.833199	No
AdrenalGland	228	ORAI3	ENSG00000175938.6	16	30949066	30956461	-4.075e-05	0.00373207	0.991299	17494	0.998297	No
AdrenalGland	228	RP11-1072A3.4	ENSG00000275263.1	16	30956872	30957199	-0.0333578	0.0153512	0.0309232	17494	0.409825	No
AdrenalGland	228	SETD1A	ENSG00000099381.17	16	30957294	30984629	-0.00219728	0.00256526	0.392687	17494	0.824196	No
AdrenalGland	228	HSD3B7	ENSG00000099377.13	16	30988271	30989152	-0.00488076	0.00651401	0.454548	17494	0.849393	No
AdrenalGland	228	STX1B	ENSG00000099365.10	16	30989256	31010661	0.00102135	0.00707544	0.885364	17494	0.979153	No
AdrenalGland	228	STX4	ENSG00000103496.14	16	31032889	31042975	0.0012839	0.00350515	0.714526	17494	0.937879	No
AdrenalGland	228	RP11-196G11.2	ENSG00000260911.2	16	31043150	31049868	0.019264	0.0117618	0.10298	17494	0.578765	No
AdrenalGland	228	RP11-196G11.6	ENSG00000232748.3	16	31056460	31062803	0.00114677	0.00888816	0.897466	17494	0.980072	No
AdrenalGland	228	ZNF668	ENSG00000167394.12	16	31063813	31074320	-0.00440459	0.0036412	0.227797	17494	0.720714	No
AdrenalGland	228	ZNF646	ENSG00000167395.10	16	31074422	31084118	-0.00504687	0.0028567	0.0787627	17494	0.539456	No
AdrenalGland	228	PRSS53	ENSG00000151006.7	16	31084197	31088963	0.00314071	0.00582577	0.590396	17494	0.899433	No
AdrenalGland	228	VKORC1	ENSG00000167397.14	16	31090842	31095980	0.00182749	0.00376911	0.628292	17494	0.911524	No
AdrenalGland	228	BCKDK	ENSG00000103507.13	16	31106107	31112791	0.00245074	0.00301462	0.417184	17494	0.836733	No
AdrenalGland	228	KAT8	ENSG00000103510.19	16	31115754	31131393	0.00130943	0.00267183	0.624594	17494	0.91011	No
AdrenalGland	228	PRSS8	ENSG00000052344.15	16	31131605	31135762	-0.0261588	0.0143487	0.0697404	17494	0.522819	No
AdrenalGland	228	PRSS36	ENSG00000178226.10	16	31138925	31150094	0.00346258	0.00651817	0.595839	17494	0.90232	No
AdrenalGland	228	FUS	ENSG00000089280.18	16	31180110	31194871	-0.00830014	0.00392544	0.0356794	17494	0.42549	No
AdrenalGland	228	PYCARD	ENSG00000103490.13	16	31201485	31202459	-0.00467133	0.00449238	0.299636	17494	0.770745	No
AdrenalGland	228	ITGAM	ENSG00000169896.16	16	31259990	31332892	-0.00169114	0.00509046	0.740063	17494	0.944614	No
AdrenalGland	228	ITGAX	ENSG00000140678.16	16	31355134	31382997	0.0293152	0.0129618	0.0247623	17494	0.377673	No
AdrenalGland	228	COX6A2	ENSG00000156885.5	16	31427731	31428151	0.039335	0.0178262	0.0284478	17494	0.397179	No
AdrenalGland	228	ZNF843	ENSG00000176723.9	16	31432593	31443160	-0.0058118	0.00701592	0.408418	17494	0.833645	No
AdrenalGland	228	RP11-452L6.1	ENSG00000261474.1	16	31449535	31453493	-0.00702545	0.00643468	0.276192	17494	0.755052	No
AdrenalGland	228	ARMC5	ENSG00000140691.16	16	31459737	31467166	-0.00178893	0.00290554	0.538775	17494	0.883562	No
AdrenalGland	228	TGFB1I1	ENSG00000140682.18	16	31472109	31477960	-0.00622258	0.00444193	0.162756	17494	0.661441	No
AdrenalGland	228	C16orf58	ENSG00000140688.16	16	31489471	31509309	-0.00646855	0.00233536	0.00612108	17494	0.222219	No
AdrenalGland	228	ZNF720	ENSG00000197302.10	16	31713229	31794869	0.000576834	0.00245075	0.814156	17494	0.963721	No
AdrenalGland	228	ZNF267	ENSG00000185947.14	16	31873758	31917357	-0.00156455	0.00345573	0.651213	17494	0.917969	No
AdrenalGland	228	TP53TG3D	ENSG00000205456.11	16	32252719	32255922	0.0565291	0.0306766	0.0668035	17494	0.515603	No
AdrenalGland	228	SHCBP1	ENSG00000171241.8	16	46580554	46621626	-0.0254157	0.00888602	0.00466983	17494	0.199581	No
AdrenalGland	228	RP11-46D6.1	ENSG00000261512.2	16	46622861	46624451	-0.00517332	0.00847704	0.542353	17494	0.885795	No
AdrenalGland	228	VPS35	ENSG00000069329.16	16	46656132	46689194	0.00346597	0.00167802	0.0401268	17494	0.436622	No
AdrenalGland	228	ORC6	ENSG00000091651.8	16	46689643	46698394	0.00337348	0.00654311	0.606702	17494	0.904863	No
AdrenalGland	228	MYLK3	ENSG00000140795.12	16	46703369	46763246	0.0118681	0.00882222	0.180023	17494	0.676401	No
AdrenalGland	228	C16orf87	ENSG00000155330.9	16	46796607	46831411	0.00602101	0.00394322	0.128313	17494	0.618312	No
AdrenalGland	228	GPT2	ENSG00000166123.13	16	46884378	46931297	0.00648408	0.00548842	0.238801	17494	0.729281	No
AdrenalGland	228	DNAJA2	ENSG00000069345.11	16	46955362	46973788	0.00278768	0.00172232	0.107072	17494	0.586816	No
AdrenalGland	228	NETO2	ENSG00000171208.9	16	47077703	47143997	0.00351338	0.00666498	0.598663	17494	0.902963	No
AdrenalGland	228	ITFG1	ENSG00000129636.12	16	47154387	47464149	0.00775907	0.00262306	0.00345814	17494	0.183018	No
AdrenalGland	228	PHKB	ENSG00000102893.15	16	47461275	47701523	0.00795286	0.00233293	0.000784409	17494	0.103176	No
AdrenalGland	228	ABCC11	ENSG00000121270.15	16	48166910	48247568	0.00272906	0.0148778	0.854639	17494	0.972626	No
AdrenalGland	228	LONP2	ENSG00000102910.13	16	48244296	48357349	0.000786352	0.00183559	0.668814	17494	0.924053	No
AdrenalGland	228	SIAH1	ENSG00000196470.11	16	48360531	48448402	-0.00113059	0.00326245	0.729287	17494	0.94313	No
AdrenalGland	228	N4BP1	ENSG00000102921.7	16	48538726	48610209	-0.00195081	0.00200089	0.330717	17494	0.789298	No
AdrenalGland	228	RP11-42I10.1	ENSG00000260086.2	16	48623436	48744921	0.00897794	0.0160866	0.577383	17494	0.896333	No
AdrenalGland	228	CBLN1	ENSG00000102924.11	16	49277917	49281831	0.0221653	0.0189149	0.242613	17494	0.732529	No
AdrenalGland	228	ZNF423	ENSG00000102935.11	16	49487524	49857919	-0.00510917	0.00499477	0.307553	17494	0.7756	No
AdrenalGland	228	CNEP1R1	ENSG00000205423.11	16	50024410	50037088	0.00390534	0.00248639	0.11779	17494	0.60305	No
AdrenalGland	228	HEATR3	ENSG00000155393.12	16	50065941	50106387	0.00286759	0.0036947	0.438559	17494	0.843942	No
AdrenalGland	228	PAPD5	ENSG00000121274.12	16	50152918	50235310	-0.00388659	0.00335989	0.248709	17494	0.73607	No
AdrenalGland	228	ADCY7	ENSG00000121281.12	16	50246137	50313036	-0.00691346	0.00648226	0.287437	17494	0.762689	No
AdrenalGland	228	BRD7	ENSG00000166164.15	16	50313487	50368934	0.00208967	0.00175712	0.235708	17494	0.727919	No
AdrenalGland	228	NKD1	ENSG00000140807.6	16	50548330	50649249	-0.0106697	0.00665832	0.110586	17494	0.5921	No
AdrenalGland	228	SNX20	ENSG00000167208.14	16	50671640	50681353	0.00256364	0.00667309	0.701245	17494	0.933254	No
AdrenalGland	228	NOD2	ENSG00000167207.11	16	50693603	50733077	-0.00222036	0.00687068	0.746899	17494	0.944712	No
AdrenalGland	228	CYLD	ENSG00000083799.17	16	50742050	50801935	-0.000692098	0.00230834	0.764613	17494	0.950685	No
AdrenalGland	228	LINC02128	ENSG00000261241.5	16	50884209	50901061	0.0453792	0.0228011	0.0478891	17494	0.465126	No
AdrenalGland	228	TOX3	ENSG00000103460.16	16	52438005	52547802	-0.0325958	0.0261315	0.213677	17494	0.707918	No
AdrenalGland	228	RP11-467J12.4	ENSG00000277639.2	16	53035690	53052873	0.00774079	0.011884	0.515539	17494	0.873664	No
AdrenalGland	228	CHD9	ENSG00000177200.16	16	53055033	53329150	-0.00129106	0.00233094	0.580261	17494	0.896333	No
AdrenalGland	228	RBL2	ENSG00000103479.15	16	53433977	53491039	-0.00219986	0.0025534	0.389942	17494	0.823055	No
AdrenalGland	228	AKTIP	ENSG00000166971.16	16	53491650	53504411	0.00332341	0.00243009	0.172925	17494	0.670426	No
AdrenalGland	228	RPGRIP1L	ENSG00000103494.12	16	53597683	53703938	0.00253838	0.00316413	0.423341	17494	0.838207	No
AdrenalGland	228	FTO	ENSG00000140718.20	16	53701692	54158512	0.000600952	0.00230897	0.794916	17494	0.9576	No
AdrenalGland	228	IRX3	ENSG00000177508.11	16	54283304	54286763	-0.00412312	0.00699739	0.556349	17494	0.890232	No
AdrenalGland	228	RP11-434E6.4	ENSG00000277559.1	16	54290965	54292422	-0.0172106	0.0121592	0.158449	17494	0.658109	No
AdrenalGland	228	CRNDE	ENSG00000245694.9	16	54845189	54929189	0.0159303	0.00528137	0.00288072	17494	0.171523	No
AdrenalGland	228	IRX5	ENSG00000176842.14	16	54930862	54934485	-0.000110273	0.0107044	0.991791	17494	0.998297	No
AdrenalGland	228	MMP2	ENSG00000087245.12	16	55389700	55506691	-0.0143389	0.00578581	0.0140051	17494	0.311665	No
AdrenalGland	228	RP11-212I21.2	ENSG00000260135.6	16	55426797	55462297	0.0108466	0.0281102	0.699998	17494	0.933254	No
AdrenalGland	228	LPCAT2	ENSG00000087253.12	16	55508998	55586670	-0.00415906	0.00452462	0.359063	17494	0.80335	No
AdrenalGland	228	RP11-212I21.4	ENSG00000261997.1	16	55538200	55541837	-0.0291484	0.0122813	0.0185451	17494	0.34719	No
AdrenalGland	228	CAPNS2	ENSG00000256812.1	16	55566672	55567687	-0.00316421	0.0228303	0.889904	17494	0.979242	No
AdrenalGland	228	SLC6A2	ENSG00000103546.18	16	55655604	55703791	-0.00876668	0.0267943	0.743861	17494	0.944614	No
AdrenalGland	228	CES1	ENSG00000198848.12	16	55802851	55833337	0.0196163	0.0189271	0.301225	17494	0.772278	No
AdrenalGland	228	CES5A	ENSG00000159398.15	16	55846154	55956031	-0.00861672	0.0220015	0.695727	17494	0.931851	No
AdrenalGland	228	RP11-461O7.1	ENSG00000246379.6	16	56092987	56191094	-0.0121279	0.0165188	0.46367	17494	0.852311	No
AdrenalGland	228	GNAO1	ENSG00000087258.14	16	56191347	56357457	-0.00651449	0.00789562	0.410283	17494	0.833952	No
AdrenalGland	228	AMFR	ENSG00000159461.14	16	56361452	56425538	-0.000235239	0.00213117	0.912215	17494	0.98389	No
AdrenalGland	228	NUDT21	ENSG00000167005.13	16	56429133	56452199	0.00140188	0.00194723	0.472381	17494	0.856941	No
AdrenalGland	228	OGFOD1	ENSG00000087263.16	16	56451490	56479100	0.0010895	0.00306947	0.722992	17494	0.940195	No
AdrenalGland	228	BBS2	ENSG00000125124.11	16	56466836	56520283	0.00489843	0.00418533	0.2432	17494	0.733163	No
AdrenalGland	228	MT3	ENSG00000087250.8	16	56589074	56591088	-0.00266678	0.0100317	0.790632	17494	0.956719	No
AdrenalGland	228	MT2A	ENSG00000125148.6	16	56608199	56609497	-0.0082463	0.0072769	0.258441	17494	0.743156	No
AdrenalGland	228	RP11-249C24.10	ENSG00000260823.1	16	56609501	56611375	0.0131032	0.0213801	0.540638	17494	0.885064	No
AdrenalGland	228	MT1E	ENSG00000169715.14	16	56625475	56627112	0.000124758	0.00895069	0.988893	17494	0.997963	No
AdrenalGland	228	MT1M	ENSG00000205364.3	16	56632233	56633986	-0.00321818	0.0099816	0.747468	17494	0.944812	No
AdrenalGland	228	MT1A	ENSG00000205362.11	16	56638666	56640087	0.0170098	0.0115171	0.141227	17494	0.635815	No
AdrenalGland	228	MT1F	ENSG00000198417.6	16	56657694	56660698	-0.01258	0.00706381	0.0763999	17494	0.536402	No
AdrenalGland	228	MT1G	ENSG00000125144.13	16	56666731	56668065	-0.000327926	0.00951754	0.972548	17494	0.995199	No
AdrenalGland	228	MT1H	ENSG00000205358.3	16	56669814	56671129	0.0152684	0.0212349	0.472941	17494	0.856941	No
AdrenalGland	228	MT1X	ENSG00000187193.8	16	56682424	56684196	-0.00476664	0.00835102	0.568767	17494	0.893259	No
AdrenalGland	228	NUP93	ENSG00000102900.12	16	56730105	56850286	0.00155333	0.00218026	0.476992	17494	0.857093	No
AdrenalGland	228	HERPUD1	ENSG00000051108.14	16	56932048	56944863	0.00351508	0.00453619	0.439289	17494	0.843942	No
AdrenalGland	228	CETP	ENSG00000087237.10	16	56961850	56983845	-0.00861853	0.00969171	0.374896	17494	0.812593	No
AdrenalGland	228	NLRC5	ENSG00000140853.15	16	56989485	57083531	0.000447695	0.00491838	0.927561	17494	0.987006	No
AdrenalGland	228	CPNE2	ENSG00000140848.16	16	57092537	57148367	0.000230809	0.00369291	0.950225	17494	0.990784	No
AdrenalGland	228	FAM192A	ENSG00000172775.16	16	57152466	57186116	-0.0006873	0.00156309	0.660611	17494	0.921046	No
AdrenalGland	228	RSPRY1	ENSG00000159579.13	16	57186137	57240475	0.00174729	0.00209278	0.404735	17494	0.830745	No
AdrenalGland	228	ARL2BP	ENSG00000102931.7	16	57245098	57248643	0.000442069	0.00722058	0.951241	17494	0.990784	No
AdrenalGland	228	PLLP	ENSG00000102934.9	16	57249039	57284687	0.00154186	0.0046568	0.740907	17494	0.944614	No
AdrenalGland	228	CCL22	ENSG00000102962.4	16	57358772	57366190	0.0249434	0.0200273	0.214373	17494	0.708553	No
AdrenalGland	228	CX3CL1	ENSG00000006210.6	16	57372458	57385048	0.000240277	0.00777864	0.975388	17494	0.995774	No
AdrenalGland	228	CIAPIN1	ENSG00000005194.14	16	57428169	57447436	0.00073152	0.00233984	0.754872	17494	0.947259	No
AdrenalGland	228	COQ9	ENSG00000088682.13	16	57447529	57461275	-0.00166406	0.00262374	0.526632	17494	0.878507	No
AdrenalGland	228	POLR2C	ENSG00000102978.12	16	57462387	57471921	0.00285438	0.00193716	0.142147	17494	0.63809	No
AdrenalGland	228	DOK4	ENSG00000125170.10	16	57472011	57487327	0.000746819	0.00338655	0.82568	17494	0.967244	No
AdrenalGland	228	CCDC102A	ENSG00000135736.5	16	57512178	57536599	0.00190241	0.00387968	0.624406	17494	0.91011	No
AdrenalGland	228	ADGRG5	ENSG00000159618.15	16	57542421	57591681	0.0180744	0.0140171	0.198688	17494	0.693028	No
AdrenalGland	228	ADGRG1	ENSG00000205336.11	16	57610652	57665580	0.00436905	0.00628255	0.487572	17494	0.8623	No
AdrenalGland	228	ADGRG3	ENSG00000182885.16	16	57668187	57689378	-0.00329557	0.0164683	0.841588	17494	0.970452	No
AdrenalGland	228	KATNB1	ENSG00000140854.12	16	57735730	57757250	-0.00344419	0.0024466	0.160713	17494	0.660326	No
AdrenalGland	228	KIFC3	ENSG00000140859.15	16	57758217	57863053	0.00360756	0.00460796	0.434587	17494	0.841672	No
AdrenalGland	228	CTD-2600O9.1	ENSG00000187185.4	16	57798283	57816946	-0.00351068	0.0222119	0.874569	17494	0.977368	No
AdrenalGland	228	CNGB1	ENSG00000070729.13	16	57882340	57971116	-0.0157426	0.0190492	0.409524	17494	0.833952	No
AdrenalGland	228	TEPP	ENSG00000159648.11	16	57976435	57987571	0.0268629	0.0100132	0.00789465	17494	0.244874	No
AdrenalGland	228	ZNF319	ENSG00000166188.2	16	57994668	58000453	-0.00137067	0.00279314	0.624143	17494	0.91011	No
AdrenalGland	228	USB1	ENSG00000103005.11	16	58001373	58021618	0.00257435	0.00313071	0.411863	17494	0.834184	No
AdrenalGland	228	MMP15	ENSG00000102996.4	16	58025566	58046901	0.00836967	0.00550578	0.130004	17494	0.620544	No
AdrenalGland	228	CFAP20	ENSG00000070761.7	16	58113588	58129450	0.00204529	0.00257378	0.427724	17494	0.839704	No
AdrenalGland	228	CSNK2A2	ENSG00000070770.8	16	58157907	58197920	-0.00184165	0.00228554	0.421296	17494	0.837798	No
AdrenalGland	228	CCDC113	ENSG00000103021.9	16	58231157	58283836	-0.00590907	0.00398299	0.13945	17494	0.633154	No
AdrenalGland	228	GINS3	ENSG00000181938.13	16	58295080	58406144	0.00243105	0.00330297	0.462557	17494	0.851989	No
AdrenalGland	228	LINC02137	ENSG00000260186.5	16	58421326	58462470	-0.00467269	0.0124562	0.707949	17494	0.935978	No
AdrenalGland	228	NDRG4	ENSG00000103034.14	16	58462846	58513628	-0.004177	0.00562751	0.458784	17494	0.850467	No
AdrenalGland	228	SETD6	ENSG00000103037.11	16	58515479	58521181	0.00466029	0.00334446	0.164989	17494	0.664237	No
AdrenalGland	228	CNOT1	ENSG00000125107.17	16	58521183	58629886	-0.000845231	0.0024483	0.730272	17494	0.943312	No
AdrenalGland	228	SLC38A7	ENSG00000103042.8	16	58665109	58685104	-0.00278524	0.00299303	0.353163	17494	0.79943	No
AdrenalGland	228	GOT2	ENSG00000125166.12	16	58707131	58734357	0.00317596	0.00286582	0.26906	17494	0.751006	No
AdrenalGland	228	CDH11	ENSG00000140937.13	16	64943753	65126112	-0.0133324	0.00514942	0.0103087	17494	0.272576	No
AdrenalGland	228	CDH5	ENSG00000179776.17	16	66366622	66404786	0.000686538	0.00473072	0.884755	17494	0.978935	No
AdrenalGland	228	LINC00920	ENSG00000246898.1	16	66408524	66412135	0.000577497	0.0109211	0.957879	17494	0.992678	No
AdrenalGland	228	BEAN1	ENSG00000166546.13	16	66427297	66493529	-0.000706548	0.00998511	0.943657	17494	0.989339	No
AdrenalGland	228	TK2	ENSG00000166548.15	16	66508003	66552544	-0.00381616	0.00240231	0.113698	17494	0.597488	No
AdrenalGland	228	CKLF	ENSG00000217555.12	16	66552563	66566251	-0.00210748	0.00327877	0.521091	17494	0.876167	No
AdrenalGland	228	CMTM1	ENSG00000089505.17	16	66566393	66579137	-0.0248452	0.0077069	0.00147109	17494	0.136165	No
AdrenalGland	228	CMTM2	ENSG00000140932.9	16	66579448	66588275	-0.00529726	0.0193369	0.784401	17494	0.954836	No
AdrenalGland	228	CMTM3	ENSG00000140931.19	16	66603874	66613892	-0.00200068	0.00370563	0.589846	17494	0.899433	No
AdrenalGland	228	CMTM4	ENSG00000183723.12	16	66614750	66696707	0.00408653	0.00359041	0.256367	17494	0.742399	No
AdrenalGland	228	DYNC1LI2	ENSG00000135720.12	16	66720893	66751751	0.00356024	0.00204881	0.0837559	17494	0.547299	No
AdrenalGland	228	RP11-61A14.4	ENSG00000246777.1	16	66751799	66754740	-0.0125845	0.0174038	0.470447	17494	0.856488	No
AdrenalGland	228	NAE1	ENSG00000159593.14	16	66802875	66873256	0.00314782	0.00204189	0.124701	17494	0.612974	No
AdrenalGland	228	PDP2	ENSG00000172840.6	16	66878589	66895754	-0.00997175	0.00426605	0.0203746	17494	0.356856	No
AdrenalGland	228	RRAD	ENSG00000166592.11	16	66921679	66925644	0.00385323	0.0128931	0.765348	17494	0.950924	No
AdrenalGland	228	FAM96B	ENSG00000166595.11	16	66932055	66934400	0.0023628	0.00281597	0.402403	17494	0.829592	No
AdrenalGland	228	CES2	ENSG00000172831.11	16	66934444	66944659	-0.00466599	0.00392608	0.236021	17494	0.727919	No
AdrenalGland	228	CES3	ENSG00000172828.12	16	66961237	66975148	-0.00296835	0.0117274	0.800433	17494	0.959292	No
AdrenalGland	228	CES4A	ENSG00000172824.14	16	66988589	67009758	0.00338584	0.00473931	0.475779	17494	0.857093	No
AdrenalGland	228	CBFB	ENSG00000067955.13	16	67029116	67101058	-0.0025576	0.00235818	0.279382	17494	0.757532	No
AdrenalGland	228	C16orf70	ENSG00000125149.11	16	67109958	67148104	-0.00256434	0.00217144	0.238987	17494	0.729385	No
AdrenalGland	228	B3GNT9	ENSG00000237172.3	16	67148540	67151214	-0.00853456	0.00448227	0.0582946	17494	0.495291	No
AdrenalGland	228	TRADD	ENSG00000102871.15	16	67154180	67160298	0.000368096	0.00263669	0.889108	17494	0.979237	No
AdrenalGland	228	FBXL8	ENSG00000135722.8	16	67161120	67164570	-0.0060163	0.00450884	0.183568	17494	0.679936	No
AdrenalGland	228	HSF4	ENSG00000102878.16	16	67164743	67169945	0.000143441	0.00385365	0.970344	17494	0.994895	No
AdrenalGland	228	NOL3	ENSG00000140939.14	16	67170154	67175601	-0.00230806	0.00323042	0.475742	17494	0.857093	No
AdrenalGland	228	KIAA0895L	ENSG00000196123.12	16	67175736	67184040	-0.00765736	0.00339472	0.0251424	17494	0.378796	No
AdrenalGland	228	EXOC3L1	ENSG00000179044.15	16	67184366	67190204	-0.000907326	0.00409304	0.824786	17494	0.967156	No
AdrenalGland	228	E2F4	ENSG00000205250.8	16	67192169	67198918	-0.00121189	0.00177834	0.496339	17494	0.866783	No
AdrenalGland	228	ELMO3	ENSG00000102890.14	16	67199111	67204029	0.00731482	0.00576577	0.205992	17494	0.701778	No
AdrenalGland	228	LRRC29	ENSG00000125122.15	16	67207139	67227048	-0.00174037	0.00361539	0.630758	17494	0.912394	No
AdrenalGland	228	TMEM208	ENSG00000168701.18	16	67227113	67229278	0.00559626	0.00268942	0.0386851	17494	0.434376	No
AdrenalGland	228	FHOD1	ENSG00000135723.13	16	67229389	67247658	-0.00422173	0.00355091	0.235842	17494	0.727919	No
AdrenalGland	228	SLC9A5	ENSG00000135740.16	16	67246915	67272190	-0.00653723	0.00522944	0.212688	17494	0.70734	No
AdrenalGland	228	PLEKHG4	ENSG00000196155.12	16	67277510	67289432	-0.011762	0.00725405	0.106452	17494	0.586172	No
AdrenalGland	228	KCTD19	ENSG00000168676.10	16	67289500	67326763	-0.0209267	0.0162663	0.199712	17494	0.693216	No
AdrenalGland	228	LRRC36	ENSG00000159708.17	16	67326798	67385203	0.00862008	0.0154864	0.57839	17494	0.896333	No
AdrenalGland	228	TPPP3	ENSG00000159713.10	16	67389809	67393535	0.0038064	0.00925143	0.681178	17494	0.927242	No
AdrenalGland	228	ZDHHC1	ENSG00000159714.10	16	67394419	67416474	0.00267594	0.00344125	0.437692	17494	0.843942	No
AdrenalGland	228	HSD11B2	ENSG00000176387.6	16	67430652	67437553	0.000357716	0.00913663	0.968807	17494	0.994692	No
AdrenalGland	228	ATP6V0D1	ENSG00000159720.11	16	67438019	67481237	-0.00473059	0.00227991	0.0392383	17494	0.435551	No
AdrenalGland	228	AGRP	ENSG00000159723.4	16	67482571	67483813	-0.0166471	0.0100466	0.0990444	17494	0.572031	No
AdrenalGland	228	FAM65A	ENSG00000039523.19	16	67518418	67546788	0.000501282	0.00242002	0.836105	17494	0.968083	No
AdrenalGland	228	CTD-2012K14.6	ENSG00000261386.2	16	67549214	67563958	-0.00338153	0.0114842	0.76871	17494	0.951519	No
AdrenalGland	228	CTCF	ENSG00000102974.14	16	67562407	67639183	-0.000511485	0.00193748	0.792048	17494	0.95709	No
AdrenalGland	228	CARMIL2	ENSG00000159753.13	16	67644919	67657511	-0.00152879	0.00998958	0.878518	17494	0.977738	No
AdrenalGland	228	ACD	ENSG00000102977.13	16	67657570	67660815	-0.00400785	0.00281813	0.15649	17494	0.656758	No
AdrenalGland	228	PARD6A	ENSG00000102981.9	16	67660946	67662778	0.000854717	0.00477239	0.858038	17494	0.97361	No
AdrenalGland	228	ENKD1	ENSG00000124074.11	16	67662945	67666764	0.00366541	0.00284224	0.198629	17494	0.693028	No
AdrenalGland	228	C16orf86	ENSG00000159761.14	16	67666816	67668758	0.00652883	0.00385147	0.0915568	17494	0.559251	No
AdrenalGland	228	GFOD2	ENSG00000141098.12	16	67674531	67719421	0.00203871	0.00333989	0.542262	17494	0.885795	No
AdrenalGland	228	RANBP10	ENSG00000141084.10	16	67723066	67806652	-0.00165765	0.00402385	0.6808	17494	0.927242	No
AdrenalGland	228	TSNAXIP1	ENSG00000102904.14	16	67806765	67832148	0.0128269	0.00446452	0.00449086	17494	0.197914	No
AdrenalGland	228	CENPT	ENSG00000102901.12	16	67828157	67847811	0.00434873	0.00242619	0.0745342	17494	0.533784	No
AdrenalGland	228	THAP11	ENSG00000168286.2	16	67842082	67844195	1.62082e-05	0.00267467	0.995171	17494	0.99877	No
AdrenalGland	228	NUTF2	ENSG00000102898.11	16	67846732	67872567	0.00440015	0.00222807	0.0496182	17494	0.469877	No
AdrenalGland	228	EDC4	ENSG00000038358.14	16	67873023	67884503	-0.00329622	0.00220225	0.135989	17494	0.629596	No
AdrenalGland	228	NRN1L	ENSG00000188038.7	16	67884805	67888855	0.00240146	0.00722597	0.739973	17494	0.944614	No
AdrenalGland	228	PSKH1	ENSG00000159792.9	16	67893272	67929491	-0.00138592	0.00346677	0.689737	17494	0.92968	No
AdrenalGland	228	CTRL	ENSG00000141086.17	16	67929679	67932414	0.000872857	0.00520067	0.866877	17494	0.97578	No
AdrenalGland	228	PSMB10	ENSG00000205220.11	16	67934502	67937087	0.000947879	0.0032813	0.772969	17494	0.952271	No
AdrenalGland	228	LCAT	ENSG00000213398.7	16	67939750	67943473	0.000952098	0.00487696	0.84541	17494	0.970715	No
AdrenalGland	228	SLC12A4	ENSG00000124067.16	16	67943626	67969601	-0.00593657	0.00369545	0.109706	17494	0.591618	No
AdrenalGland	228	DPEP3	ENSG00000141096.4	16	67975663	67980829	-0.0268512	0.0190528	0.160253	17494	0.659843	No
AdrenalGland	228	DPEP2	ENSG00000167261.13	16	67987394	68000586	0.0256371	0.009021	0.00493487	17494	0.202859	No
AdrenalGland	228	DUS2	ENSG00000167264.17	16	67987761	68079320	2.04164e-05	0.00265548	0.993873	17494	0.998297	No
AdrenalGland	228	DDX28	ENSG00000182810.6	16	68021274	68022955	-0.00202071	0.00321806	0.530747	17494	0.87977	No
AdrenalGland	228	NFATC3	ENSG00000072736.18	16	68084751	68221284	-0.00836711	0.00328925	0.0116997	17494	0.287115	No
AdrenalGland	228	ESRP2	ENSG00000103067.13	16	68229260	68238102	0.00573222	0.00814311	0.482268	17494	0.859845	No
AdrenalGland	228	PLA2G15	ENSG00000103066.12	16	68245304	68261062	-0.00052975	0.00312022	0.86535	17494	0.975415	No
AdrenalGland	228	SLC7A6	ENSG00000103064.13	16	68264516	68301823	0.00937195	0.00338419	0.00612991	17494	0.222219	No
AdrenalGland	228	SLC7A6OS	ENSG00000103061.12	16	68284503	68310945	-0.00150175	0.0033656	0.655917	17494	0.918957	No
AdrenalGland	228	PRMT7	ENSG00000132600.16	16	68310974	68358324	0.00200795	0.00344434	0.560551	17494	0.891833	No
AdrenalGland	228	SMPD3	ENSG00000103056.11	16	68358554	68448688	0.00316102	0.00637441	0.620499	17494	0.909181	No
AdrenalGland	228	RP11-71L14.4	ENSG00000274698.1	16	68450283	68452318	-0.0180649	0.0181851	0.321684	17494	0.78452	No
AdrenalGland	228	ZFP90	ENSG00000184939.15	16	68530090	68576072	0.00194328	0.00218849	0.375602	17494	0.812794	No
AdrenalGland	228	RP11-615I2.6	ENSG00000275383.1	16	68591382	68594424	-0.0159452	0.016018	0.320683	17494	0.783633	No
AdrenalGland	228	CDH3	ENSG00000062038.13	16	68636189	68722616	0.00562888	0.0144696	0.697667	17494	0.932527	No
AdrenalGland	228	CDH1	ENSG00000039068.18	16	68737225	68835548	0.0134719	0.0139124	0.334012	17494	0.790906	No
AdrenalGland	228	TANGO6	ENSG00000103047.7	16	68843606	69085180	0.0019686	0.0028466	0.48999	17494	0.863275	No
AdrenalGland	228	HAS3	ENSG00000103044.10	16	69105564	69117668	-0.00089057	0.00476789	0.852013	17494	0.971968	No
AdrenalGland	228	CHTF8	ENSG00000168802.12	16	69118010	69132514	-0.00154654	0.00237105	0.514962	17494	0.873597	No
AdrenalGland	228	UTP4	ENSG00000141076.17	16	69131291	69231130	0.00140061	0.00264423	0.596901	17494	0.902963	No
AdrenalGland	228	SNTB2	ENSG00000168807.16	16	69187129	69309052	-0.000594428	0.00256937	0.817271	17494	0.964618	No
AdrenalGland	228	VPS4A	ENSG00000132612.15	16	69311356	69326939	-0.00200906	0.00160892	0.213192	17494	0.70734	No
AdrenalGland	228	COG8	ENSG00000213380.14	16	69320140	69339429	0.000495035	0.00201764	0.806427	17494	0.961302	No
AdrenalGland	228	PDF	ENSG00000258429.1	16	69328621	69330595	0.00670243	0.00273581	0.0151246	17494	0.321494	No
AdrenalGland	228	NIP7	ENSG00000132603.13	16	69339584	69343111	0.00649588	0.00273398	0.018419	17494	0.34719	No
AdrenalGland	228	TMED6	ENSG00000157315.4	16	69343248	69351809	0.00370729	0.00873665	0.671762	17494	0.925225	No
AdrenalGland	228	TERF2	ENSG00000132604.10	16	69355561	69408571	0.000794239	0.00193251	0.681508	17494	0.927242	No
AdrenalGland	228	CYB5B	ENSG00000103018.16	16	69424525	69466266	7.32425e-05	0.00391073	0.985076	17494	0.99716	No
AdrenalGland	228	NFAT5	ENSG00000102908.20	16	69565094	69704666	-0.00654214	0.00355287	0.0670059	17494	0.516147	No
AdrenalGland	228	NQO1	ENSG00000181019.12	16	69706996	69726951	-0.00123805	0.00759398	0.870654	17494	0.976407	No
AdrenalGland	228	NOB1	ENSG00000141101.12	16	69741867	69754940	-0.00559183	0.00283645	0.050015	17494	0.471424	No
AdrenalGland	228	WWP2	ENSG00000198373.12	16	69762306	69941741	-0.00112287	0.00224831	0.618011	17494	0.908551	No
AdrenalGland	228	CLEC18A	ENSG00000157322.17	16	69950705	69964347	-0.00188451	0.0134237	0.888491	17494	0.979237	No
AdrenalGland	228	PDPR	ENSG00000090857.13	16	70113626	70162537	0.00651165	0.00831054	0.43421	17494	0.841672	No
AdrenalGland	228	CLEC18C	ENSG00000157335.20	16	70173449	70187256	-0.0456987	0.0309592	0.141446	17494	0.636434	No
AdrenalGland	228	EXOSC6	ENSG00000223496.2	16	70246778	70251930	0.00696099	0.00492216	0.158809	17494	0.658109	No
AdrenalGland	228	AARS	ENSG00000090861.15	16	70252295	70289543	-0.00141534	0.0026941	0.599906	17494	0.902963	No
AdrenalGland	228	DDX19B	ENSG00000157349.16	16	70289663	70335283	-0.00162796	0.00206071	0.430434	17494	0.840824	No
AdrenalGland	228	DDX19A	ENSG00000168872.16	16	70346829	70373383	-0.000576516	0.0017598	0.743545	17494	0.944614	No
AdrenalGland	228	ST3GAL2	ENSG00000157350.12	16	70375978	70439237	-0.00314137	0.00315894	0.321176	17494	0.784324	No
AdrenalGland	228	FUK	ENSG00000157353.16	16	70454421	70480274	0.000245478	0.00251651	0.922387	17494	0.98625	No
AdrenalGland	228	COG4	ENSG00000103051.18	16	70480568	70523565	0.00269158	0.00248476	0.279969	17494	0.757593	No
AdrenalGland	228	SF3B3	ENSG00000189091.12	16	70523788	70577670	-0.00554029	0.00253702	0.0301082	17494	0.405968	No
AdrenalGland	228	IL34	ENSG00000157368.10	16	70579895	70660682	-0.00208686	0.00770107	0.786675	17494	0.955469	No
AdrenalGland	228	MTSS1L	ENSG00000132613.14	16	70661204	70686066	-0.00262599	0.00427884	0.540081	17494	0.884843	No
AdrenalGland	228	VAC14	ENSG00000103043.14	16	70687439	70801161	-0.00296838	0.00197015	0.133425	17494	0.626553	No
AdrenalGland	228	CMTR2	ENSG00000180917.17	16	71281389	71289715	-0.00164391	0.00275254	0.551008	17494	0.888246	No
AdrenalGland	228	CALB2	ENSG00000172137.18	16	71358713	71390438	-0.0125372	0.00871871	0.151963	17494	0.652329	No
AdrenalGland	228	ZNF23	ENSG00000167377.17	16	71447597	71463095	0.000549717	0.00290481	0.850088	17494	0.971241	No
AdrenalGland	228	ZNF19	ENSG00000157429.15	16	71465942	71565089	-0.00194093	0.00416197	0.64146	17494	0.915494	No
AdrenalGland	228	CHST4	ENSG00000140835.9	16	71525233	71538746	-0.012067	0.0091878	0.190518	17494	0.686918	No
AdrenalGland	228	TAT	ENSG00000198650.10	16	71565660	71577130	-0.0136952	0.0171692	0.425985	17494	0.838824	No
AdrenalGland	228	PHLPP2	ENSG00000040199.18	16	71644751	71724701	0.00123781	0.00330553	0.708442	17494	0.936166	No
AdrenalGland	228	AP1G1	ENSG00000166747.12	16	71729000	71809201	-0.00242347	0.00247515	0.328669	17494	0.789161	No
AdrenalGland	228	ATXN1L	ENSG00000224470.7	16	71845991	71883210	-0.00536058	0.00233679	0.0227992	17494	0.370647	No
AdrenalGland	228	ZNF821	ENSG00000102984.14	16	71861776	71895248	-0.00340928	0.00531422	0.521885	17494	0.87686	No
AdrenalGland	228	IST1	ENSG00000182149.20	16	71885233	71931199	-0.00193152	0.00181126	0.287493	17494	0.762689	No
AdrenalGland	228	PKD1L3	ENSG00000277481.1	16	71933420	71999978	-0.0248813	0.0155067	0.110124	17494	0.591944	No
AdrenalGland	228	DHODH	ENSG00000102967.11	16	72008588	72027664	-0.000569239	0.00326081	0.861589	17494	0.974514	No
AdrenalGland	228	TXNL4B	ENSG00000140830.8	16	72044289	72094396	-0.000271956	0.00334505	0.935282	17494	0.988042	No
AdrenalGland	228	HP	ENSG00000257017.8	16	72054592	72061055	0.012152	0.0167941	0.470141	17494	0.85627	No
AdrenalGland	228	HPR	ENSG00000261701.6	16	72063224	72077246	0.0366215	0.0168299	0.0306943	17494	0.409223	No
AdrenalGland	228	DHX38	ENSG00000140829.11	16	72093870	72112912	-0.00675341	0.00245468	0.00646603	17494	0.227495	No
AdrenalGland	228	PMFBP1	ENSG00000118557.15	16	72112157	72176878	-0.00143815	0.00714269	0.840627	17494	0.96992	No
AdrenalGland	228	LINC01572	ENSG00000261008.6	16	72283301	72665009	-0.0228595	0.011468	0.0475441	17494	0.463925	No
AdrenalGland	228	RP5-991G20.6	ENSG00000279206.1	16	72772673	72773272	0.02618	0.0215435	0.225676	17494	0.719141	No
AdrenalGland	228	ZFHX3	ENSG00000140836.14	16	72782885	73059698	-0.00461865	0.00311004	0.139051	17494	0.632426	No
AdrenalGland	228	RP11-346C20.4	ENSG00000272250.1	16	73060245	73060469	0.00231012	0.0107573	0.830176	17494	0.967584	No
AdrenalGland	228	RP11-346C20.3	ENSG00000271009.2	16	73060760	73062316	0.00835484	0.00660121	0.207067	17494	0.702538	No
AdrenalGland	228	C16orf47	ENSG00000197445.2	16	73126637	73144447	-0.0148391	0.0195266	0.448157	17494	0.847207	No
AdrenalGland	228	AC009120.4	ENSG00000261404.5	16	74054151	74296762	-0.00802264	0.0127369	0.529475	17494	0.879628	No
AdrenalGland	228	AC009120.11	ENSG00000275236.1	16	74289593	74291052	-0.0032561	0.0168432	0.8469	17494	0.970715	No
AdrenalGland	228	PSMD7	ENSG00000103035.10	16	74296775	74305738	-0.000335774	0.00264446	0.899086	17494	0.980309	No
AdrenalGland	228	AC009120.5	ENSG00000260884.1	16	74315146	74315634	-0.0252474	0.00838658	0.00293458	17494	0.172274	No
AdrenalGland	228	RP11-252A24.3	ENSG00000261079.1	16	74367462	74369826	0.00841459	0.00867554	0.333224	17494	0.790779	No
AdrenalGland	228	NPIPB15	ENSG00000196436.8	16	74377878	74392080	0.0404015	0.0411269	0.327073	17494	0.788741	No
AdrenalGland	228	CLEC18B	ENSG00000140839.11	16	74408270	74421953	-0.0341528	0.0304871	0.263916	17494	0.74914	No
AdrenalGland	228	GLG1	ENSG00000090863.11	16	74447427	74607144	-0.00350427	0.00223618	0.11863	17494	0.604521	No
AdrenalGland	228	RFWD3	ENSG00000168411.13	16	74621394	74666881	-0.00115561	0.00265428	0.663744	17494	0.922324	No
AdrenalGland	228	MLKL	ENSG00000168404.12	16	74671855	74700960	0.000900018	0.00423608	0.831955	17494	0.967991	No
AdrenalGland	228	FA2H	ENSG00000103089.8	16	74712955	74774831	-0.0125332	0.0172902	0.469353	17494	0.856012	No
AdrenalGland	228	WDR59	ENSG00000103091.14	16	74871367	75000173	-0.00287613	0.00237144	0.226589	17494	0.719932	No
AdrenalGland	228	ZNRF1	ENSG00000186187.11	16	74999030	75110994	0.0041909	0.00303523	0.168851	17494	0.666352	No
AdrenalGland	228	LDHD	ENSG00000166816.13	16	75111860	75116771	-0.00746803	0.00675531	0.27023	17494	0.751006	No
AdrenalGland	228	ZFP1	ENSG00000184517.11	16	75148492	75172236	0.00427979	0.00391357	0.275418	17494	0.754389	No
AdrenalGland	228	CTRB2	ENSG00000168928.12	16	75204096	75207185	-0.0312303	0.0177398	0.0798138	17494	0.539832	No
AdrenalGland	228	CTRB1	ENSG00000168925.10	16	75219000	75224924	-0.0352392	0.0170277	0.0397446	17494	0.436622	No
AdrenalGland	228	BCAR1	ENSG00000050820.16	16	75228198	75268053	-0.00333518	0.00310433	0.283916	17494	0.760966	No
AdrenalGland	228	CFDP1	ENSG00000153774.8	16	75293698	75433485	-0.00288691	0.00327487	0.379056	17494	0.815262	No
AdrenalGland	228	RP11-77K12.9	ENSG00000274220.1	16	75433836	75436392	-0.0157843	0.00688388	0.0228609	17494	0.370647	No
AdrenalGland	228	TMEM170A	ENSG00000166822.12	16	75443054	75465497	-0.00128178	0.00337746	0.704701	17494	0.934413	No
AdrenalGland	228	CHST6	ENSG00000183196.8	16	75472052	75495259	-0.000234216	0.00762952	0.97554	17494	0.995774	No
AdrenalGland	228	CHST5	ENSG00000135702.14	16	75528535	75535247	-0.00359308	0.00922692	0.697373	17494	0.932527	No
AdrenalGland	228	TMEM231	ENSG00000205084.10	16	75536744	75556286	-0.00125719	0.00324333	0.698696	17494	0.932816	No
AdrenalGland	228	RP11-490B18.5	ENSG00000276408.1	16	75556392	75557059	0.00798824	0.0200241	0.690357	17494	0.929837	No
AdrenalGland	228	GABARAPL2	ENSG00000034713.7	16	75566351	75577881	0.00507132	0.00206408	0.0148397	17494	0.317755	No
AdrenalGland	228	ADAT1	ENSG00000065457.10	16	75596981	75623300	0.000271642	0.00320883	0.932618	17494	0.988042	No
AdrenalGland	228	KARS	ENSG00000065427.14	16	75627474	75647679	0.00218344	0.00195719	0.265893	17494	0.750609	No
AdrenalGland	228	TERF2IP	ENSG00000166848.5	16	75647786	75761872	0.00483173	0.00223933	0.032111	17494	0.413122	No
AdrenalGland	228	MON1B	ENSG00000103111.14	16	77190835	77202405	-0.00200275	0.00217939	0.359197	17494	0.80335	No
AdrenalGland	228	SYCE1L	ENSG00000205078.5	16	77206441	77213005	0.0106413	0.0108543	0.32805	17494	0.78907	No
AdrenalGland	228	NUDT7	ENSG00000140876.11	16	77722492	77742260	0.0052898	0.00442535	0.233328	17494	0.726161	No
AdrenalGland	228	VAT1L	ENSG00000171724.2	16	77788530	77980107	0.0137128	0.0108109	0.206076	17494	0.701791	No
AdrenalGland	228	WWOX	ENSG00000186153.16	16	78099413	79212667	0.00350108	0.0036576	0.339584	17494	0.794209	No
AdrenalGland	228	MAF	ENSG00000178573.6	16	79585843	79600714	-0.00107961	0.00487791	0.825058	17494	0.967156	No
AdrenalGland	228	RP11-70D24.3	ENSG00000277214.1	16	79603572	79604177	-0.0128831	0.0182658	0.481413	17494	0.859634	No
AdrenalGland	228	RP11-70D24.2	ENSG00000278058.1	16	79605802	79606605	-0.00534609	0.0076842	0.487385	17494	0.86229	No
AdrenalGland	228	LINC01229	ENSG00000260876.5	16	79713836	79807922	0.00698304	0.0117897	0.554301	17494	0.889382	No
AdrenalGland	228	MAFTRR	ENSG00000261390.5	16	79715232	79770563	0.0071507	0.0157985	0.651299	17494	0.917969	No
AdrenalGland	228	DYNLRB2	ENSG00000168589.14	16	80540957	80550760	-0.00239146	0.00747411	0.749318	17494	0.945169	No
AdrenalGland	228	CDYL2	ENSG00000166446.14	16	80597906	80804329	-0.00371653	0.00529721	0.48372	17494	0.860618	No
AdrenalGland	228	CMC2	ENSG00000103121.8	16	80966448	81001334	0.00602171	0.00271024	0.0273823	17494	0.391428	No
AdrenalGland	228	CENPN	ENSG00000166451.13	16	81006498	81033114	-0.00803051	0.00642179	0.212532	17494	0.707189	No
AdrenalGland	228	ATMIN	ENSG00000166454.9	16	81035847	81047358	0.000440727	0.0020924	0.833382	17494	0.968083	No
AdrenalGland	228	C16orf46	ENSG00000166455.13	16	81053497	81077267	0.00153338	0.00455283	0.736613	17494	0.944614	No
AdrenalGland	228	GCSH	ENSG00000140905.10	16	81081938	81096425	0.00421304	0.00333295	0.207637	17494	0.703408	No
AdrenalGland	228	GAN	ENSG00000261609.5	16	81314952	81390884	-0.00199942	0.00351602	0.570207	17494	0.893859	No
AdrenalGland	228	CMIP	ENSG00000153815.16	16	81445170	81711762	-0.000996494	0.00374692	0.790544	17494	0.956719	No
AdrenalGland	228	PLCG2	ENSG00000197943.9	16	81779258	81962693	0.00515322	0.00902439	0.5686	17494	0.893259	No
AdrenalGland	228	SDR42E1	ENSG00000184860.9	16	81989017	82011488	0.00577343	0.0121516	0.635207	17494	0.913664	No
AdrenalGland	228	MPHOSPH6	ENSG00000135698.9	16	82147798	82170226	0.00532546	0.00398393	0.182783	17494	0.679619	No
AdrenalGland	228	CDH13	ENSG00000140945.16	16	82626803	83800640	0.0208364	0.00844333	0.0144101	17494	0.314326	No
AdrenalGland	228	HSBP1	ENSG00000230989.6	16	83807843	83819737	0.00175571	0.00226392	0.438923	17494	0.843942	No
AdrenalGland	228	MLYCD	ENSG00000103150.5	16	83899126	83927026	-0.00569644	0.0031912	0.0757255	17494	0.535465	No
AdrenalGland	228	RP11-505K9.4	ENSG00000260300.5	16	83931311	83948281	0.00498417	0.00809518	0.538775	17494	0.883562	No
AdrenalGland	228	OSGIN1	ENSG00000140961.12	16	83949115	83966332	-0.0214325	0.0074025	0.00419623	17494	0.194656	No
AdrenalGland	228	NECAB2	ENSG00000103154.9	16	83968632	84002776	0.0128391	0.0160298	0.424082	17494	0.838222	No
AdrenalGland	228	SLC38A8	ENSG00000166558.10	16	84009784	84042636	-0.0207749	0.024156	0.390771	17494	0.823055	No
AdrenalGland	228	MBTPS1	ENSG00000140943.16	16	84053766	84116906	-3.15767e-05	0.00179146	0.985954	17494	0.997533	No
AdrenalGland	228	HSDL1	ENSG00000103160.11	16	84122281	84145188	0.00370993	0.00288599	0.200062	17494	0.69353	No
AdrenalGland	228	DNAAF1	ENSG00000154099.17	16	84145310	84177846	0.00511222	0.00868064	0.556559	17494	0.890232	No
AdrenalGland	228	TAF1C	ENSG00000103168.16	16	84177919	84187070	0.000175512	0.00411493	0.96602	17494	0.994618	No
AdrenalGland	228	ADAD2	ENSG00000140955.10	16	84191138	84197166	0.029675	0.0174787	0.0910588	17494	0.55872	No
AdrenalGland	228	KCNG4	ENSG00000168418.7	16	84218667	84239750	0.00184952	0.0187131	0.921365	17494	0.98625	No
AdrenalGland	228	WFDC1	ENSG00000103175.10	16	84294646	84329851	-0.00507106	0.00899068	0.573344	17494	0.894664	No
AdrenalGland	228	ATP2C2	ENSG00000064270.12	16	84368527	84464187	-0.0121824	0.0101986	0.233648	17494	0.726355	No
AdrenalGland	228	TLDC1	ENSG00000140950.15	16	84476421	84554033	0.000249127	0.00336277	0.941016	17494	0.988852	No
AdrenalGland	228	COTL1	ENSG00000103187.7	16	84565594	84618077	-0.00369513	0.00343273	0.28299	17494	0.759998	No
AdrenalGland	228	KLHL36	ENSG00000135686.12	16	84648525	84662314	-0.00668797	0.00344226	0.0533909	17494	0.4821	No
AdrenalGland	228	USP10	ENSG00000103194.15	16	84699978	84779922	0.00191699	0.00175088	0.274851	17494	0.75376	No
AdrenalGland	228	CRISPLD2	ENSG00000103196.11	16	84819984	84920768	-0.00593991	0.00727934	0.415445	17494	0.835883	No
AdrenalGland	228	LINC02176	ENSG00000260340.1	16	84928353	84939603	-0.0222837	0.0203885	0.275689	17494	0.75464	No
AdrenalGland	228	ZDHHC7	ENSG00000153786.12	16	84974181	85011535	-0.000192263	0.00236182	0.935199	17494	0.988042	No
AdrenalGland	228	KIAA0513	ENSG00000135709.12	16	85027751	85094230	0.00384743	0.00552184	0.486734	17494	0.862009	No
AdrenalGland	228	FAM92B	ENSG00000153789.12	16	85098358	85112508	-0.0239008	0.0224507	0.288307	17494	0.762795	No
AdrenalGland	228	LINC02139	ENSG00000278214.1	16	85137150	85149443	-0.0151403	0.0112827	0.181105	17494	0.676911	No
AdrenalGland	228	RP11-442O1.3	ENSG00000275088.1	16	85142696	85146001	-0.00337481	0.010873	0.756582	17494	0.947783	No
AdrenalGland	228	GSE1	ENSG00000131149.18	16	85169525	85676197	-0.00152301	0.00328638	0.643545	17494	0.915646	No
AdrenalGland	228	LINC00311	ENSG00000179219.5	16	85282958	85285963	0.0173286	0.016985	0.308817	17494	0.775829	No
AdrenalGland	228	LA16c-352F7.1	ENSG00000278716.1	16	85489813	85490831	-0.0442225	0.0197811	0.0264513	17494	0.385705	No
AdrenalGland	228	GINS2	ENSG00000131153.8	16	85676205	85690073	-0.00980306	0.00639126	0.126607	17494	0.616151	No
AdrenalGland	228	C16orf74	ENSG00000154102.10	16	85690084	85751129	0.00133515	0.0124304	0.914568	17494	0.984455	No
AdrenalGland	228	EMC8	ENSG00000131148.8	16	85771758	85799608	0.00250912	0.00192474	0.193818	17494	0.689859	No
AdrenalGland	228	COX4I1	ENSG00000131143.8	16	85798633	85807044	-0.00126508	0.00223884	0.572646	17494	0.89455	No
AdrenalGland	228	IRF8	ENSG00000140968.10	16	85898803	85922609	-0.0174593	0.00607885	0.00450342	17494	0.197914	No
AdrenalGland	228	FOXF1	ENSG00000103241.6	16	86510527	86515418	0.00581509	0.0158793	0.714587	17494	0.937879	No
AdrenalGland	228	RP11-463O9.9	ENSG00000270020.1	16	86520383	86523897	0.00267151	0.0225376	0.905758	17494	0.982129	No
AdrenalGland	228	MTHFSD	ENSG00000103248.18	16	86530176	86555235	0.00111461	0.00280366	0.691368	17494	0.930369	No
AdrenalGland	228	FOXC2	ENSG00000176692.5	16	86567251	86569728	-0.0220009	0.00793666	0.00608078	17494	0.222082	No
AdrenalGland	228	FOXL1	ENSG00000176678.5	16	86576368	86582160	-0.0115562	0.00908319	0.204714	17494	0.699836	No
AdrenalGland	228	LINC02188	ENSG00000261175.5	16	86722091	86741059	-0.0440863	0.0201114	0.0294926	17494	0.403212	No
AdrenalGland	228	C16orf95	ENSG00000260456.6	16	87083562	87317420	0.00357519	0.00395146	0.36664	17494	0.809326	No
AdrenalGland	228	FBXO31	ENSG00000103264.17	16	87327427	87389760	0.00285087	0.002496	0.254707	17494	0.741896	No
AdrenalGland	228	MAP1LC3B	ENSG00000140941.12	16	87383995	87404779	0.0070523	0.00298036	0.0188966	17494	0.350002	No
AdrenalGland	228	ZCCHC14	ENSG00000140948.11	16	87406246	87492045	-0.00494475	0.00377259	0.191418	17494	0.687712	No
AdrenalGland	228	RP11-482M8.1	ENSG00000260750.5	16	87492555	87515635	-0.020559	0.0112591	0.0692999	17494	0.522128	No
AdrenalGland	228	JPH3	ENSG00000154118.12	16	87602887	87698147	0.0124424	0.0112402	0.269602	17494	0.751006	No
AdrenalGland	228	RP11-278A23.1	ENSG00000226180.3	16	87693537	87696147	0.00462076	0.0126394	0.71505	17494	0.93802	No
AdrenalGland	228	KLHDC4	ENSG00000104731.13	16	87696485	87765992	0.00292216	0.00250564	0.244869	17494	0.735119	No
AdrenalGland	228	SLC7A5	ENSG00000103257.8	16	87830023	87869488	-0.00940528	0.0101476	0.355088	17494	0.800612	No
AdrenalGland	228	BANP	ENSG00000172530.20	16	87949244	88077318	-0.00660611	0.00584494	0.259695	17494	0.74445	No
AdrenalGland	228	RP11-863P13.4	ENSG00000205037.2	16	88088041	88100985	0.0231686	0.0204304	0.258101	17494	0.743129	No
AdrenalGland	228	LINC02182	ENSG00000260420.2	16	88194281	88195217	0.0154036	0.0229638	0.503112	17494	0.868935	No
AdrenalGland	228	ZNF469	ENSG00000225614.2	16	88427471	88440757	-0.0122371	0.00865586	0.15895	17494	0.658304	No
AdrenalGland	228	ZFPM1	ENSG00000179588.8	16	88453317	88537016	-0.000121003	0.00502994	0.980831	17494	0.996512	No
AdrenalGland	228	ZC3H18	ENSG00000158545.15	16	88570381	88631966	-0.00223789	0.00213518	0.295819	17494	0.768269	No
AdrenalGland	228	CYBA	ENSG00000051523.10	16	88643283	88651152	-0.000643738	0.00396021	0.871031	17494	0.976407	No
AdrenalGland	228	MVD	ENSG00000167508.11	16	88651935	88663161	0.00346145	0.00888362	0.697202	17494	0.932473	No
AdrenalGland	228	SNAI3	ENSG00000185669.5	16	88677682	88681714	0.00137088	0.00829948	0.868967	17494	0.976333	No
AdrenalGland	228	RNF166	ENSG00000158717.10	16	88696495	88706421	0.00252249	0.00325218	0.438856	17494	0.843942	No
AdrenalGland	228	CTU2	ENSG00000174177.12	16	88706463	88715342	0.000844798	0.00275251	0.759215	17494	0.9491	No
AdrenalGland	228	PIEZO1	ENSG00000103335.21	16	88715387	88785211	-0.00657319	0.00342239	0.0561571	17494	0.489737	No
AdrenalGland	228	CDT1	ENSG00000167513.8	16	88803213	88809258	-0.00294794	0.00935285	0.752935	17494	0.946033	No
AdrenalGland	228	APRT	ENSG00000198931.10	16	88809339	88811944	-0.000489491	0.00304026	0.872249	17494	0.977008	No
AdrenalGland	228	GALNS	ENSG00000141012.12	16	88813734	88856970	-0.00263133	0.00349025	0.451766	17494	0.848631	No
AdrenalGland	228	TRAPPC2L	ENSG00000167515.10	16	88857086	88862686	-0.00475113	0.00315413	0.133516	17494	0.626553	No
AdrenalGland	228	PABPN1L	ENSG00000205022.9	16	88863333	88866660	0.00316501	0.0167556	0.850363	17494	0.971241	No
AdrenalGland	228	CBFA2T3	ENSG00000129993.14	16	88874858	88977204	-0.0162802	0.00952537	0.0889303	17494	0.557133	No
AdrenalGland	228	ACSF3	ENSG00000176715.15	16	89088375	89155846	-0.00313564	0.00274975	0.25547	17494	0.741896	No
AdrenalGland	228	LINC00304	ENSG00000180422.3	16	89159146	89164245	-0.0130186	0.0150863	0.389175	17494	0.822945	No
AdrenalGland	228	LINC02138	ENSG00000205015.1	16	89166383	89169147	-0.0255246	0.0248036	0.304654	17494	0.773349	No
AdrenalGland	228	CDH15	ENSG00000129910.7	16	89171767	89195492	-0.0239971	0.0146531	0.103015	17494	0.578765	No
AdrenalGland	228	SLC22A31	ENSG00000259803.6	16	89195761	89201664	-0.0722023	0.0184803	0.000126718	17494	0.045241	Yes
AdrenalGland	228	ZNF778	ENSG00000170100.13	16	89217703	89237071	-0.000992017	0.00325972	0.761187	17494	0.949665	No
AdrenalGland	228	ANKRD11	ENSG00000167522.14	16	89267627	89490561	-0.00522792	0.00234559	0.0269056	17494	0.389318	No
AdrenalGland	228	SPG7	ENSG00000197912.14	16	89490917	89557768	0.00348789	0.00215015	0.106298	17494	0.585695	No
AdrenalGland	228	RPL13	ENSG00000167526.13	16	89560657	89566828	-0.000614942	0.00344479	0.858495	17494	0.97361	No
AdrenalGland	228	CPNE7	ENSG00000178773.14	16	89575768	89597246	-0.00172429	0.0174422	0.921348	17494	0.98625	No
AdrenalGland	228	DPEP1	ENSG00000015413.9	16	89613308	89638456	-0.0569572	0.0181408	0.00193938	17494	0.150122	No
AdrenalGland	228	CHMP1A	ENSG00000131165.14	16	89644431	89657801	-0.00526548	0.00289976	0.0708495	17494	0.526258	No
AdrenalGland	228	SPATA33	ENSG00000167523.13	16	89657846	89671272	0.00265052	0.00348055	0.447216	17494	0.846561	No
AdrenalGland	228	CDK10	ENSG00000185324.21	16	89680737	89696342	-0.000951928	0.00291794	0.74458	17494	0.944614	No
AdrenalGland	228	LINC02166	ENSG00000260259.1	16	89682620	89686569	0.0161553	0.015711	0.305025	17494	0.773349	No
AdrenalGland	228	SPATA2L	ENSG00000158792.15	16	89696365	89701705	0.00142581	0.00433649	0.742646	17494	0.944614	No
AdrenalGland	228	VPS9D1	ENSG00000075399.13	16	89707134	89720984	-0.00787504	0.00356044	0.0280781	17494	0.393905	No
AdrenalGland	228	ZNF276	ENSG00000158805.11	16	89720400	89740903	0.000808659	0.00294802	0.784124	17494	0.95479	No
AdrenalGland	228	FANCA	ENSG00000187741.14	16	89737549	89816657	-0.00656641	0.0069403	0.345192	17494	0.796049	No
AdrenalGland	228	SPIRE2	ENSG00000204991.10	16	89818179	89871319	-0.000982279	0.00570287	0.863416	17494	0.974514	No
AdrenalGland	228	TCF25	ENSG00000141002.19	16	89873570	89913417	0.0024382	0.00203864	0.233074	17494	0.726161	No
AdrenalGland	228	MC1R	ENSG00000258839.3	16	89913628	89920977	-0.0122158	0.00623462	0.0514211	17494	0.476715	No
AdrenalGland	228	TUBB3	ENSG00000258947.6	16	89921392	89938761	-0.0173778	0.00880012	0.0496356	17494	0.469877	No
AdrenalGland	228	DEF8	ENSG00000140995.16	16	89947925	89968060	0.0022385	0.00266212	0.401396	17494	0.828818	No
AdrenalGland	228	CENPBD1	ENSG00000177946.5	16	89970932	89971785	0.000496847	0.00483477	0.918249	17494	0.985562	No
AdrenalGland	228	DBNDD1	ENSG00000003249.13	16	90004865	90020043	-0.00554064	0.00602848	0.35913	17494	0.80335	No
AdrenalGland	228	GAS8	ENSG00000141013.16	16	90019629	90044975	-0.00267514	0.00331297	0.420324	17494	0.837054	No
AdrenalGland	228	FAM157C	ENSG00000260528.4	16	90102271	90178344	-0.00189517	0.023183	0.934926	17494	0.988042	No
AdrenalGland	228	RP11-356C4.5	ENSG00000261172.1	16	90110574	90168225	-0.0188796	0.0362589	0.603142	17494	0.903892	No
AdrenalGland	228	LINC02193	ENSG00000260923.6	16	90173217	90222678	-0.00854686	0.0190011	0.653321	17494	0.918957	No
AdrenalGland	228	RP11-1228E12.1	ENSG00000280279.1	17	64099	76866	0.00122454	0.0204988	0.952423	17494	0.991177	No
AdrenalGland	228	DOC2B	ENSG00000272636.3	17	142789	181636	0.00135612	0.00774542	0.861183	17494	0.974514	No
AdrenalGland	228	LINC02091	ENSG00000273172.1	17	183824	191587	0.0226392	0.0202199	0.264167	17494	0.749256	No
AdrenalGland	228	RPH3AL	ENSG00000181031.15	17	212389	386254	-0.00296698	0.00722996	0.681959	17494	0.927409	No
AdrenalGland	228	C17orf97	ENSG00000187624.8	17	410327	431062	-0.00364212	0.00925415	0.694308	17494	0.931669	No
AdrenalGland	228	RFLNB	ENSG00000183688.4	17	439978	445939	-0.00120218	0.00550851	0.827457	17494	0.967257	No
AdrenalGland	228	VPS53	ENSG00000141252.19	17	508668	721717	-0.00213322	0.0026829	0.42746	17494	0.839664	No
AdrenalGland	228	FAM57A	ENSG00000167695.14	17	732412	742972	-0.00665111	0.0053334	0.213789	17494	0.707918	No
AdrenalGland	228	GEMIN4	ENSG00000179409.10	17	744414	752659	-0.00208281	0.00317279	0.51226	17494	0.873597	No
AdrenalGland	228	GLOD4	ENSG00000167699.13	17	757097	783390	0.00520152	0.00176935	0.00365927	17494	0.188712	No
AdrenalGland	228	RP11-676J12.4	ENSG00000262228.2	17	763565	765319	-0.0047996	0.00834409	0.565777	17494	0.892087	No
AdrenalGland	228	MRM3	ENSG00000171861.10	17	782452	792509	0.000635698	0.00274654	0.817192	17494	0.964618	No
AdrenalGland	228	RP11-676J12.9	ENSG00000277491.1	17	795306	795794	-0.01252	0.0182919	0.494457	17494	0.865567	No
AdrenalGland	228	NXN	ENSG00000167693.16	17	799313	979770	-0.0135751	0.00644525	0.0363968	17494	0.428403	No
AdrenalGland	228	TIMM22	ENSG00000177370.4	17	997117	1003517	0.00101945	0.00198836	0.608704	17494	0.905495	No
AdrenalGland	228	ABR	ENSG00000159842.14	17	1003672	1229021	-0.0026997	0.00376424	0.474066	17494	0.857093	No
AdrenalGland	228	TUSC5	ENSG00000184811.3	17	1279663	1300987	-0.0218273	0.0220565	0.323528	17494	0.786629	No
AdrenalGland	228	YWHAE	ENSG00000108953.16	17	1344272	1400378	0.00114709	0.00197054	0.561121	17494	0.891833	No
AdrenalGland	228	CRK	ENSG00000167193.7	17	1420689	1463162	0.00257028	0.00186797	0.170324	17494	0.66843	No
AdrenalGland	228	MYO1C	ENSG00000197879.14	17	1464098	1492812	-0.00643072	0.00351884	0.0690698	17494	0.522128	No
AdrenalGland	228	INPP5K	ENSG00000132376.19	17	1494571	1516888	0.00403952	0.00249274	0.106652	17494	0.586415	No
AdrenalGland	228	PITPNA	ENSG00000174238.14	17	1518097	1562816	0.0019809	0.00183024	0.280378	17494	0.757593	No
AdrenalGland	228	SLC43A2	ENSG00000167703.14	17	1569267	1628840	-0.00091287	0.00483644	0.850476	17494	0.971241	No
AdrenalGland	228	SCARF1	ENSG00000074660.15	17	1633858	1645747	0.00252635	0.0040138	0.529773	17494	0.879628	No
AdrenalGland	228	RILP	ENSG00000167705.11	17	1646145	1650077	0.00345523	0.00386195	0.371999	17494	0.812067	No
AdrenalGland	228	PRPF8	ENSG00000174231.16	17	1650629	1684725	-0.00199459	0.00297053	0.50268	17494	0.868876	No
AdrenalGland	228	TLCD2	ENSG00000185561.9	17	1702790	1710438	-0.0114956	0.005337	0.0324061	17494	0.413526	No
AdrenalGland	228	MIR22HG	ENSG00000186594.14	17	1711493	1717174	0.00927286	0.00736657	0.209536	17494	0.705064	No
AdrenalGland	228	WDR81	ENSG00000167716.18	17	1716523	1738599	-0.00465215	0.00323631	0.152097	17494	0.652329	No
AdrenalGland	228	SERPINF2	ENSG00000167711.13	17	1742836	1755268	0.0247298	0.00979745	0.0123536	17494	0.294434	No
AdrenalGland	228	SERPINF1	ENSG00000132386.10	17	1761959	1777574	0.00320561	0.0067459	0.635153	17494	0.913664	No
AdrenalGland	228	SMYD4	ENSG00000186532.11	17	1779485	1830634	-2.31611e-05	0.00472	0.99609	17494	0.998913	No
AdrenalGland	228	RPA1	ENSG00000132383.11	17	1829702	1900082	-0.00142726	0.00229967	0.535525	17494	0.881311	No
AdrenalGland	228	RTN4RL1	ENSG00000185924.6	17	1934677	2025345	0.0130887	0.00773508	0.0921356	17494	0.560411	No
AdrenalGland	228	DPH1	ENSG00000108963.17	17	2030110	2042604	-0.00101948	0.00301272	0.735413	17494	0.944145	No
AdrenalGland	228	RP11-667K14.3	ENSG00000263050.1	17	2043475	2044968	-0.0109316	0.0097929	0.265605	17494	0.750398	No
AdrenalGland	228	HIC1	ENSG00000177374.12	17	2054154	2063241	-0.0130824	0.00699857	0.0630001	17494	0.507424	No
AdrenalGland	228	SMG6	ENSG00000070366.13	17	2065073	2303703	-0.00473627	0.00281575	0.0940712	17494	0.563819	No
AdrenalGland	228	SRR	ENSG00000167720.12	17	2303383	2325260	-0.000563393	0.00501521	0.910666	17494	0.983346	No
AdrenalGland	228	TSR1	ENSG00000167721.10	17	2322503	2337497	-0.0030691	0.00211953	0.149133	17494	0.649126	No
AdrenalGland	228	SGSM2	ENSG00000141258.12	17	2337508	2381058	0.000686213	0.00288398	0.812164	17494	0.962821	No
AdrenalGland	228	MNT	ENSG00000070444.14	17	2384060	2401118	-0.00716605	0.00397673	0.0730083	17494	0.531121	No
AdrenalGland	228	METTL16	ENSG00000127804.12	17	2405562	2511891	-0.00374824	0.00233815	0.11045	17494	0.5921	No
AdrenalGland	228	PAFAH1B1	ENSG00000007168.12	17	2593210	2685615	0.000916127	0.00147686	0.535733	17494	0.881417	No
AdrenalGland	228	RP11-74E22.6	ENSG00000272911.1	17	2688473	2688960	0.0461054	0.0185559	0.0137638	17494	0.31109	No
AdrenalGland	228	CLUH	ENSG00000132361.16	17	2689386	2712481	-0.00343514	0.00274697	0.212528	17494	0.707189	No
AdrenalGland	228	RP11-74E22.8	ENSG00000277200.1	17	2720801	2723947	0.00058042	0.0170341	0.972851	17494	0.995199	No
AdrenalGland	228	RAP1GAP2	ENSG00000132359.14	17	2755705	3037739	0.00257362	0.00724109	0.72264	17494	0.940195	No
AdrenalGland	228	SPATA22	ENSG00000141255.12	17	3443174	3472341	0.0232499	0.0336526	0.490419	17494	0.863465	No
AdrenalGland	228	ASPA	ENSG00000108381.10	17	3472374	3503419	-0.0054482	0.00792229	0.492412	17494	0.864451	No
AdrenalGland	228	TRPV3	ENSG00000167723.14	17	3510502	3557995	0.00129159	0.00987153	0.89603	17494	0.979908	No
AdrenalGland	228	TRPV1	ENSG00000196689.11	17	3565444	3597098	-0.00438676	0.00532471	0.410978	17494	0.833969	No
AdrenalGland	228	SHPK	ENSG00000197417.7	17	3608262	3636322	-0.00369604	0.00373799	0.323932	17494	0.786635	No
AdrenalGland	228	CTNS	ENSG00000040531.14	17	3636468	3661542	-0.00359783	0.0038637	0.352847	17494	0.79943	No
AdrenalGland	228	TAX1BP3	ENSG00000213977.7	17	3662896	3668682	0.000975927	0.00358566	0.78576	17494	0.955337	No
AdrenalGland	228	EMC6	ENSG00000127774.6	17	3668815	3669668	0.00649769	0.00242556	0.00798435	17494	0.246781	No
AdrenalGland	228	P2RX5	ENSG00000083454.21	17	3672199	3696404	-0.00484415	0.00921227	0.599568	17494	0.902963	No
AdrenalGland	228	ITGAE	ENSG00000083457.11	17	3714628	3801243	0.00236634	0.00298932	0.429505	17494	0.84073	No
AdrenalGland	228	GSG2	ENSG00000177602.5	17	3723903	3726699	-0.0182076	0.0147153	0.217373	17494	0.712237	No
AdrenalGland	228	NCBP3	ENSG00000074356.16	17	3802165	3846251	-0.00451747	0.0031869	0.157844	17494	0.657924	No
AdrenalGland	228	CAMKK1	ENSG00000004660.14	17	3860315	3893044	-0.00752588	0.00507365	0.139516	17494	0.633288	No
AdrenalGland	228	P2RX1	ENSG00000108405.3	17	3896592	3916500	0.00955602	0.0100308	0.341875	17494	0.794933	No
AdrenalGland	228	ATP2A3	ENSG00000074370.17	17	3923870	3964464	-0.0136128	0.00946488	0.151883	17494	0.652329	No
AdrenalGland	228	ZZEF1	ENSG00000074755.14	17	4004445	4143020	0.00361358	0.0022956	0.116991	17494	0.602661	No
AdrenalGland	228	CYB5D2	ENSG00000167740.9	17	4143168	4187310	0.00501984	0.00311638	0.108756	17494	0.591047	No
AdrenalGland	228	ANKFY1	ENSG00000185722.16	17	4163907	4263977	-0.00357679	0.00262985	0.175293	17494	0.672238	No
AdrenalGland	228	RP11-104O19.4	ENSG00000274363.1	17	4267691	4268430	0.00544999	0.0156921	0.728715	17494	0.943054	No
AdrenalGland	228	UBE2G1	ENSG00000132388.12	17	4269259	4366628	0.00440341	0.00200674	0.029331	17494	0.403076	No
AdrenalGland	228	SPNS3	ENSG00000182557.7	17	4433688	4488208	0.0107114	0.0130206	0.411659	17494	0.834184	No
AdrenalGland	228	SPNS2	ENSG00000183018.8	17	4498838	4538896	0.0112105	0.00650476	0.086312	17494	0.551686	No
AdrenalGland	228	MYBBP1A	ENSG00000132382.14	17	4539036	4555631	0.000612984	0.00253033	0.808824	17494	0.962018	No
AdrenalGland	228	GGT6	ENSG00000167741.10	17	4556927	4560818	0.00706166	0.00988787	0.475928	17494	0.857093	No
AdrenalGland	228	SMTNL2	ENSG00000188176.11	17	4583999	4608319	0.029775	0.0164566	0.0718609	17494	0.529319	No
AdrenalGland	228	PELP1	ENSG00000141456.14	17	4669774	4704229	-0.0049523	0.00206458	0.017345	17494	0.33757	No
AdrenalGland	228	ARRB2	ENSG00000141480.17	17	4710489	4721499	-0.00337717	0.00298765	0.259632	17494	0.74445	No
AdrenalGland	228	MED11	ENSG00000161920.9	17	4731428	4733525	-0.000744746	0.00284862	0.794014	17494	0.957282	No
AdrenalGland	228	CXCL16	ENSG00000161921.14	17	4733611	4739922	0.000271281	0.00341355	0.936734	17494	0.988135	No
AdrenalGland	228	ZMYND15	ENSG00000141497.13	17	4740015	4746119	0.00945737	0.00594014	0.112893	17494	0.596841	No
AdrenalGland	228	TM4SF5	ENSG00000142484.6	17	4771892	4783211	-0.0169518	0.0211456	0.423668	17494	0.838207	No
AdrenalGland	228	VMO1	ENSG00000182853.11	17	4785285	4786433	0.0387226	0.00946016	6.10692e-05	17494	0.0344627	Yes
AdrenalGland	228	GLTPD2	ENSG00000182327.7	17	4789226	4790390	0.00618289	0.0126747	0.626201	17494	0.910818	No
AdrenalGland	228	PSMB6	ENSG00000142507.9	17	4796144	4798503	-0.00119021	0.00278285	0.669321	17494	0.924233	No
AdrenalGland	228	RP11-81A22.5	ENSG00000262165.2	17	4801159	4807013	-0.0172424	0.0147935	0.245147	17494	0.735119	No
AdrenalGland	228	PLD2	ENSG00000129219.13	17	4807096	4823434	0.00400897	0.00278725	0.15186	17494	0.652329	No
AdrenalGland	228	MINK1	ENSG00000141503.15	17	4833388	4897773	-0.00338568	0.0027549	0.220486	17494	0.715402	No
AdrenalGland	228	CHRNE	ENSG00000108556.7	17	4898062	4903074	-0.00398429	0.014687	0.786448	17494	0.955469	No
AdrenalGland	228	C17orf107	ENSG00000205710.3	17	4899418	4902932	-0.00612902	0.0105642	0.562436	17494	0.892087	No
AdrenalGland	228	GP1BA	ENSG00000185245.7	17	4932297	4935030	0.00827599	0.0113256	0.465771	17494	0.853481	No
AdrenalGland	228	SLC25A11	ENSG00000108528.13	17	4937130	4940007	-0.00318236	0.00196588	0.10702	17494	0.586816	No
AdrenalGland	228	RNF167	ENSG00000108523.15	17	4940252	4945222	-0.00241767	0.00188922	0.202084	17494	0.695781	No
AdrenalGland	228	PFN1	ENSG00000108518.7	17	4945652	4949061	-0.0035652	0.00227168	0.118087	17494	0.603594	No
AdrenalGland	228	ENO3	ENSG00000108515.17	17	4948092	4957131	0.00176869	0.00471873	0.708178	17494	0.936069	No
AdrenalGland	228	SPAG7	ENSG00000091640.7	17	4959226	4967872	0.00112223	0.00359857	0.755467	17494	0.94753	No
AdrenalGland	228	CAMTA2	ENSG00000108509.20	17	4967992	4987652	0.000302713	0.00265431	0.909312	17494	0.983346	No
AdrenalGland	228	INCA1	ENSG00000196388.8	17	4988226	4997610	-0.00499286	0.00457822	0.276737	17494	0.755509	No
AdrenalGland	228	KIF1C	ENSG00000129250.11	17	4997948	5028401	-0.00106424	0.00254066	0.675737	17494	0.92696	No
AdrenalGland	228	ZFP3	ENSG00000180787.5	17	5078248	5096374	-0.00372495	0.00430597	0.388009	17494	0.821835	No
AdrenalGland	228	ZNF232	ENSG00000167840.13	17	5105541	5123116	0.00553425	0.00532881	0.30023	17494	0.771147	No
AdrenalGland	228	USP6	ENSG00000129204.16	17	5116438	5175034	0.00357983	0.0112107	0.749806	17494	0.945169	No
AdrenalGland	228	ZNF594	ENSG00000180626.9	17	5179536	5191883	-0.00572549	0.00453748	0.20844	17494	0.704174	No
AdrenalGland	228	SCIMP	ENSG00000161929.14	17	5208961	5234860	-0.000834408	0.00826196	0.919653	17494	0.986164	No
AdrenalGland	228	RP11-333E1.2	ENSG00000263164.1	17	5240508	5241543	-0.0213253	0.0130815	0.104591	17494	0.582137	No
AdrenalGland	228	RABEP1	ENSG00000029725.16	17	5282265	5385812	-0.00232337	0.00193041	0.23014	17494	0.724223	No
AdrenalGland	228	NUP88	ENSG00000108559.11	17	5360963	5419640	0.00214869	0.00226334	0.343557	17494	0.795488	No
AdrenalGland	228	RPAIN	ENSG00000129197.14	17	5420161	5431293	-0.00250433	0.0023249	0.282662	17494	0.759816	No
AdrenalGland	228	C1QBP	ENSG00000108561.8	17	5432877	5448808	0.0018081	0.00301538	0.549414	17494	0.887958	No
AdrenalGland	228	DHX33	ENSG00000005100.12	17	5440912	5469060	-0.0017819	0.00217092	0.412708	17494	0.834184	No
AdrenalGland	228	DERL2	ENSG00000072849.10	17	5471251	5486811	0.00241372	0.00233878	0.303263	17494	0.773219	No
AdrenalGland	228	MIS12	ENSG00000167842.15	17	5486285	5490814	0.000125131	0.00331887	0.969961	17494	0.994895	No
AdrenalGland	228	NLRP1	ENSG00000091592.15	17	5499427	5619424	0.0191972	0.0051214	0.000231118	17494	0.0585968	No
AdrenalGland	228	WSCD1	ENSG00000179314.13	17	5772234	6124427	-0.00791645	0.0048909	0.107062	17494	0.586816	No
AdrenalGland	228	FAM64A	ENSG00000129195.15	17	6444415	6451263	-0.0121711	0.00874341	0.165415	17494	0.664237	No
AdrenalGland	228	PITPNM3	ENSG00000091622.15	17	6451470	6556494	-0.0118631	0.00882258	0.180223	17494	0.676717	No
AdrenalGland	228	KIAA0753	ENSG00000198920.9	17	6578148	6640757	-0.00131279	0.00243895	0.59098	17494	0.899433	No
AdrenalGland	228	CTC-281F24.5	ENSG00000282936.1	17	6636780	6640316	-0.0059873	0.00996935	0.548786	17494	0.887958	No
AdrenalGland	228	TXNDC17	ENSG00000129235.10	17	6640928	6643314	0.00879269	0.00303998	0.00423441	17494	0.194656	No
AdrenalGland	228	MED31	ENSG00000108590.10	17	6644542	6651634	0.00293811	0.0033581	0.382629	17494	0.817197	No
AdrenalGland	228	C17orf100	ENSG00000256806.5	17	6651718	6684712	-0.000272322	0.00496768	0.956336	17494	0.992412	No
AdrenalGland	228	SLC13A5	ENSG00000141485.16	17	6684938	6713567	-0.00733743	0.0183603	0.689838	17494	0.92968	No
AdrenalGland	228	XAF1	ENSG00000132530.16	17	6755448	6771928	-0.00538341	0.00694667	0.43925	17494	0.843942	No
AdrenalGland	228	FBXO39	ENSG00000177294.6	17	6776223	6797101	-0.0164057	0.0190228	0.389458	17494	0.822975	No
AdrenalGland	228	RP11-589P10.5	ENSG00000262089.1	17	6994642	6995189	0.00298529	0.0061623	0.628585	17494	0.911662	No
AdrenalGland	228	ALOX12	ENSG00000108839.11	17	6996065	7010736	0.00497264	0.00553545	0.370061	17494	0.812067	No
AdrenalGland	228	RNASEK	ENSG00000219200.11	17	7012417	7014494	0.000988183	0.00236006	0.675863	17494	0.92696	No
AdrenalGland	228	C17orf49	ENSG00000258315.5	17	7014533	7015817	0.000530943	0.00319164	0.868041	17494	0.975918	No
AdrenalGland	228	BCL6B	ENSG00000161940.10	17	7023020	7030290	-0.000168955	0.00819361	0.983568	17494	0.996922	No
AdrenalGland	228	SLC16A13	ENSG00000174327.6	17	7036075	7040121	-0.0114053	0.00640508	0.0764404	17494	0.536402	No
AdrenalGland	228	SLC16A11	ENSG00000174326.11	17	7041630	7043923	-0.0018699	0.0101839	0.854497	17494	0.972626	No
AdrenalGland	228	CLEC10A	ENSG00000132514.13	17	7074537	7080307	0.013673	0.0135757	0.315034	17494	0.780182	No
AdrenalGland	228	ASGR2	ENSG00000161944.16	17	7101322	7115700	-0.0114383	0.0105672	0.280325	17494	0.757593	No
AdrenalGland	228	ASGR1	ENSG00000141505.11	17	7173431	7179564	-0.00109682	0.00682748	0.872528	17494	0.977008	No
AdrenalGland	228	DLG4	ENSG00000132535.18	17	7189890	7219702	-0.00447412	0.00291411	0.126237	17494	0.615321	No
AdrenalGland	228	ACADVL	ENSG00000072778.19	17	7217716	7225273	0.00514416	0.00282499	0.070066	17494	0.524042	No
AdrenalGland	228	DVL2	ENSG00000004975.11	17	7225341	7234545	-0.00983389	0.00284794	0.00067284	17494	0.094562	No
AdrenalGland	228	PHF23	ENSG00000040633.12	17	7235028	7239722	0.00105236	0.00364537	0.773114	17494	0.952271	No
AdrenalGland	228	GABARAP	ENSG00000170296.9	17	7240014	7242199	0.000266517	0.00208269	0.8983	17494	0.980309	No
AdrenalGland	228	CTDNEP1	ENSG00000175826.11	17	7243815	7252023	-0.0021388	0.00187197	0.254555	17494	0.74158	No
AdrenalGland	228	ELP5	ENSG00000170291.14	17	7252082	7259902	0.00304443	0.00196299	0.122458	17494	0.609293	No
AdrenalGland	228	CLDN7	ENSG00000181885.18	17	7259941	7263983	-0.000765555	0.00581383	0.895367	17494	0.979908	No
AdrenalGland	228	SLC2A4	ENSG00000181856.14	17	7281667	7288251	-0.00879735	0.0107442	0.413847	17494	0.834184	No
AdrenalGland	228	YBX2	ENSG00000006047.12	17	7288258	7294615	-0.0146784	0.0139897	0.295303	17494	0.767864	No
AdrenalGland	228	EIF5A	ENSG00000132507.17	17	7306999	7312463	0.00296783	0.00256469	0.248535	17494	0.735958	No
AdrenalGland	228	GPS2	ENSG00000132522.15	17	7311324	7315564	0.00359459	0.00233983	0.126009	17494	0.615066	No
AdrenalGland	228	NEURL4	ENSG00000215041.9	17	7315628	7329393	0.000308121	0.0024551	0.900248	17494	0.980466	No
AdrenalGland	228	ACAP1	ENSG00000072818.11	17	7336529	7351478	-0.00586026	0.0053257	0.272453	17494	0.752005	No
AdrenalGland	228	KCTD11	ENSG00000213859.4	17	7351889	7354669	-0.0047042	0.00333546	0.159941	17494	0.659843	No
AdrenalGland	228	TNK1	ENSG00000174292.12	17	7380534	7389726	-0.0141739	0.00728389	0.0530238	17494	0.481347	No
AdrenalGland	228	PLSCR3	ENSG00000187838.16	17	7389775	7394843	-0.000259432	0.00224171	0.90798	17494	0.982907	No
AdrenalGland	228	TMEM256	ENSG00000205544.3	17	7402975	7404137	0.00324034	0.00262893	0.219141	17494	0.714292	No
AdrenalGland	228	NLGN2	ENSG00000169992.9	17	7404874	7419860	-0.000788185	0.00357783	0.825858	17494	0.967244	No
AdrenalGland	228	TMEM102	ENSG00000181284.2	17	7435443	7437679	0.00368189	0.0047513	0.439275	17494	0.843942	No
AdrenalGland	228	FGF11	ENSG00000161958.10	17	7438273	7444937	-0.0037254	0.00783789	0.635072	17494	0.913664	No
AdrenalGland	228	CHRNB1	ENSG00000170175.10	17	7445061	7457707	-0.00627971	0.00279378	0.0256519	17494	0.38094	No
AdrenalGland	228	ZBTB4	ENSG00000174282.11	17	7459366	7484263	-0.00088338	0.00229247	0.700383	17494	0.933254	No
AdrenalGland	228	SLC35G6	ENSG00000259224.2	17	7481332	7483496	0.0196576	0.0174268	0.260628	17494	0.745203	No
AdrenalGland	228	POLR2A	ENSG00000181222.15	17	7484366	7514616	-0.00701249	0.00428494	0.103252	17494	0.578971	No
AdrenalGland	228	TNFSF12	ENSG00000239697.10	17	7548891	7557819	-0.00448491	0.00262205	0.088686	17494	0.556682	No
AdrenalGland	228	TNFSF13	ENSG00000161955.16	17	7558292	7561608	-0.00508417	0.00310556	0.103132	17494	0.578826	No
AdrenalGland	228	SENP3	ENSG00000161956.12	17	7561875	7571969	0.000523922	0.00190914	0.784031	17494	0.95479	No
AdrenalGland	228	EIF4A1	ENSG00000161960.14	17	7572706	7579005	-0.00020507	0.00206172	0.920866	17494	0.986203	No
AdrenalGland	228	CD68	ENSG00000129226.13	17	7579467	7581963	-0.00824577	0.00527151	0.119302	17494	0.605125	No
AdrenalGland	228	MPDU1	ENSG00000129255.15	17	7583529	7592693	0.00209024	0.00209844	0.320373	17494	0.783472	No
AdrenalGland	228	SOX15	ENSG00000129194.7	17	7588193	7590170	-0.0155168	0.00700398	0.0278261	17494	0.393177	No
AdrenalGland	228	FXR2	ENSG00000129245.11	17	7591230	7614871	-0.00348423	0.00202904	0.0874485	17494	0.554444	No
AdrenalGland	228	SHBG	ENSG00000129214.14	17	7613946	7633383	-0.00307631	0.00617248	0.61874	17494	0.908756	No
AdrenalGland	228	SAT2	ENSG00000141504.11	17	7626234	7627876	-0.00156755	0.00316511	0.620944	17494	0.909181	No
AdrenalGland	228	ATP1B2	ENSG00000129244.8	17	7646627	7657768	-0.0204577	0.00675083	0.00275525	17494	0.170923	No
AdrenalGland	228	TP53	ENSG00000141510.16	17	7661779	7677434	-0.000698691	0.003942	0.859492	17494	0.973831	No
AdrenalGland	228	WRAP53	ENSG00000141499.16	17	7686372	7703502	-0.000119697	0.00275942	0.965442	17494	0.994433	No
AdrenalGland	228	EFNB3	ENSG00000108947.4	17	7705202	7711378	-0.00885531	0.012431	0.47705	17494	0.857093	No
AdrenalGland	228	KDM6B	ENSG00000132510.10	17	7839904	7854796	-0.00158534	0.0047538	0.739105	17494	0.944614	No
AdrenalGland	228	TMEM88	ENSG00000167874.6	17	7855065	7856099	0.0040786	0.00578762	0.481786	17494	0.859845	No
AdrenalGland	228	NAA38	ENSG00000183011.13	17	7856685	7885238	0.00133775	0.00266202	0.61583	17494	0.907577	No
AdrenalGland	228	CYB5D1	ENSG00000182224.11	17	7857892	7858631	-0.00272045	0.0050486	0.590571	17494	0.899433	No
AdrenalGland	228	CHD3	ENSG00000170004.16	17	7884806	7912760	-0.00551802	0.00295304	0.0631	17494	0.507527	No
AdrenalGland	228	AC025335.1	ENSG00000179859.9	17	7913324	7916276	-0.00154854	0.00512893	0.763015	17494	0.950047	No
AdrenalGland	228	KCNAB3	ENSG00000170049.9	17	7921859	7929803	0.014282	0.0064239	0.0272846	17494	0.390935	No
AdrenalGland	228	TRAPPC1	ENSG00000170043.11	17	7930345	7932100	0.00350184	0.00267982	0.192757	17494	0.688337	No
AdrenalGland	228	CNTROB	ENSG00000170037.13	17	7932124	7949578	-0.00289747	0.0023524	0.219463	17494	0.714631	No
AdrenalGland	228	ALOX15B	ENSG00000179593.15	17	8039017	8049134	-0.00581644	0.0124121	0.639844	17494	0.914869	No
AdrenalGland	228	ALOX12B	ENSG00000179477.9	17	8072636	8087703	-0.0389039	0.0186481	0.0381909	17494	0.431925	No
AdrenalGland	228	HES7	ENSG00000179111.8	17	8120590	8124092	-0.0110128	0.0153792	0.47475	17494	0.857093	No
AdrenalGland	228	PER1	ENSG00000179094.15	17	8140472	8156506	-0.00778252	0.00621379	0.211823	17494	0.706641	No
AdrenalGland	228	VAMP2	ENSG00000220205.8	17	8159149	8163546	-0.00741847	0.00270913	0.00671607	17494	0.231437	No
AdrenalGland	228	TMEM107	ENSG00000179029.14	17	8173237	8176399	-0.00506516	0.00375451	0.178791	17494	0.674961	No
AdrenalGland	228	BORCS6	ENSG00000196544.7	17	8188333	8190907	-0.00354631	0.00376803	0.347726	17494	0.79786	No
AdrenalGland	228	AURKB	ENSG00000178999.12	17	8204733	8210598	-0.0293153	0.0102023	0.00448619	17494	0.197914	No
AdrenalGland	228	LINC00324	ENSG00000178977.3	17	8220642	8224043	-0.00319361	0.00764153	0.676435	17494	0.92696	No
AdrenalGland	228	CTC1	ENSG00000178971.13	17	8224821	8248044	0.000651224	0.00290812	0.823032	17494	0.966576	No
AdrenalGland	228	PFAS	ENSG00000178921.13	17	8247618	8270491	-0.00755997	0.00272492	0.00603909	17494	0.221949	No
AdrenalGland	228	RP11-849F2.9	ENSG00000269947.1	17	8277763	8278436	-0.00363923	0.00898226	0.685782	17494	0.928489	No
AdrenalGland	228	SLC25A35	ENSG00000125434.10	17	8287763	8295343	0.0037313	0.00406027	0.359182	17494	0.80335	No
AdrenalGland	228	RANGRF	ENSG00000108961.13	17	8289644	8290058	0.00227674	0.00345942	0.511191	17494	0.873148	No
AdrenalGland	228	ARHGEF15	ENSG00000198844.10	17	8310241	8322516	0.00808772	0.00579234	0.164133	17494	0.663045	No
AdrenalGland	228	KRBA2	ENSG00000184619.3	17	8368637	8376711	-0.00191253	0.00588051	0.745335	17494	0.944614	No
AdrenalGland	228	RPL26	ENSG00000161970.12	17	8377520	8383213	0.000464732	0.00343518	0.892518	17494	0.979908	No
AdrenalGland	228	NDEL1	ENSG00000166579.15	17	8413131	8490339	0.00320232	0.00537554	0.552016	17494	0.888246	No
AdrenalGland	228	MYH10	ENSG00000133026.12	17	8474205	8630761	-0.00440247	0.0034877	0.208274	17494	0.704174	No
AdrenalGland	228	PIK3R6	ENSG00000276231.4	17	8802723	8867677	0.00944984	0.00724361	0.193493	17494	0.689683	No
AdrenalGland	228	PIK3R5	ENSG00000141506.13	17	8878911	8965712	0.00127211	0.00529398	0.810341	17494	0.96232	No
AdrenalGland	228	CTB-41I6.2	ENSG00000265975.1	17	8967523	8976995	-0.00500982	0.0173484	0.773042	17494	0.952271	No
AdrenalGland	228	NTN1	ENSG00000065320.8	17	9021542	9244000	-0.0180596	0.00914651	0.0496628	17494	0.469877	No
AdrenalGland	228	STX8	ENSG00000170310.14	17	9250471	9576591	0.00466147	0.00268703	0.0842712	17494	0.548861	No
AdrenalGland	228	CFAP52	ENSG00000166596.14	17	9576627	9643459	0.00192685	0.0132441	0.884469	17494	0.978935	No
AdrenalGland	228	USP43	ENSG00000154914.16	17	9644698	9729691	-0.0028156	0.0114089	0.805317	17494	0.960965	No
AdrenalGland	228	GLP2R	ENSG00000065325.12	17	9822206	9892102	0.0216417	0.0173944	0.214849	17494	0.70863	No
AdrenalGland	228	RCVRN	ENSG00000109047.7	17	9896320	9905621	0.0333629	0.0212311	0.117621	17494	0.60305	No
AdrenalGland	228	GAS7	ENSG00000007237.18	17	9910609	10198551	-0.00155611	0.00792361	0.844499	17494	0.970715	No
AdrenalGland	228	MYH1	ENSG00000109061.9	17	10492307	10518543	-0.020364	0.0261301	0.436678	17494	0.843411	No
AdrenalGland	228	MYH2	ENSG00000125414.18	17	10521148	10549957	-0.00797675	0.0244706	0.744776	17494	0.944614	No
AdrenalGland	228	MYH3	ENSG00000109063.14	17	10628527	10657309	-0.00246948	0.00486194	0.612052	17494	0.906344	No
AdrenalGland	228	SCO1	ENSG00000133028.10	17	10672474	10698375	-0.000596265	0.00175562	0.73448	17494	0.944145	No
AdrenalGland	228	ADPRM	ENSG00000170222.11	17	10697594	10711233	-0.00132386	0.00316516	0.676194	17494	0.92696	No
AdrenalGland	228	TMEM220	ENSG00000187824.8	17	10699015	10730316	0.00580174	0.00328258	0.0786361	17494	0.539456	No
AdrenalGland	228	CTC-297N7.9	ENSG00000264016.2	17	10741267	10769016	0.000390607	0.00711358	0.956263	17494	0.992412	No
AdrenalGland	228	LINC00675	ENSG00000263429.3	17	10794913	10804099	-0.0150459	0.0171645	0.38174	17494	0.816402	No
AdrenalGland	228	PIRT	ENSG00000233670.6	17	10822475	10838445	-0.0180338	0.0233938	0.441661	17494	0.844787	No
AdrenalGland	228	RP11-963H4.3	ENSG00000263508.5	17	10849541	10880895	0.00477976	0.0151148	0.752148	17494	0.945739	No
AdrenalGland	228	SHISA6	ENSG00000188803.14	17	11241263	11564063	-0.0350362	0.0129459	0.00737288	17494	0.23751	No
AdrenalGland	228	RP11-680C21.1	ENSG00000264727.1	17	11288205	11290811	-0.000454205	0.0195654	0.981502	17494	0.996512	No
AdrenalGland	228	DNAH9	ENSG00000007174.17	17	11598431	11969748	-0.00288696	0.0093781	0.758515	17494	0.948631	No
AdrenalGland	228	ZNF18	ENSG00000154957.13	17	11977595	11997510	0.00717766	0.00352688	0.0431189	17494	0.447708	No
AdrenalGland	228	MAP2K4	ENSG00000065559.14	17	12020824	12143830	0.000359174	0.00238975	0.880677	17494	0.978318	No
AdrenalGland	228	MYOCD	ENSG00000141052.17	17	12665890	12768949	-0.0105089	0.0127284	0.40997	17494	0.833952	No
AdrenalGland	228	ARHGAP44	ENSG00000006740.16	17	12789539	12991643	-0.00714098	0.00618123	0.249319	17494	0.736629	No
AdrenalGland	228	ELAC2	ENSG00000006744.18	17	12992391	13018187	0.00223882	0.00215129	0.299242	17494	0.770552	No
AdrenalGland	228	HS3ST3A1	ENSG00000153976.2	17	13495689	13601927	-0.033245	0.0127751	0.00993204	17494	0.266061	No
AdrenalGland	228	COX10	ENSG00000006695.10	17	14069496	14208677	-0.00359015	0.00254184	0.159335	17494	0.658651	No
AdrenalGland	228	AC005224.2	ENSG00000231595.1	17	14210488	14217922	-0.00520908	0.00988613	0.598825	17494	0.902963	No
AdrenalGland	228	HS3ST3B1	ENSG00000125430.8	17	14301083	14349404	-0.0288692	0.00727249	9.94088e-05	17494	0.0414061	Yes
AdrenalGland	228	RP11-214O1.2	ENSG00000266709.1	17	14303854	14305505	-0.0255977	0.0141425	0.0717557	17494	0.528837	No
AdrenalGland	228	RP11-214O1.3	ENSG00000266378.1	17	14327335	14329474	0.0309776	0.0223	0.166294	17494	0.664271	No
AdrenalGland	228	PMP22	ENSG00000109099.13	17	15229777	15265326	-0.010681	0.00488226	0.0298158	17494	0.404653	No
AdrenalGland	228	TEKT3	ENSG00000125409.12	17	15303811	15341641	0.00315987	0.0104794	0.763315	17494	0.950047	No
AdrenalGland	228	CDRT4	ENSG00000239704.10	17	15436015	15475728	-0.000440046	0.00496926	0.929523	17494	0.987734	No
AdrenalGland	228	TVP23C	ENSG00000175106.16	17	15502264	15563595	-0.00369479	0.00465387	0.428157	17494	0.839767	No
AdrenalGland	228	RP11-385D13.3	ENSG00000266538.1	17	15530773	15531089	-0.0134468	0.0182242	0.461441	17494	0.851912	No
AdrenalGland	228	CDRT1	ENSG00000241322.10	17	15565483	15619512	0.00223525	0.00878701	0.799455	17494	0.958907	No
AdrenalGland	228	TRIM16	ENSG00000221926.11	17	15627960	15684311	-0.00583893	0.00565608	0.303129	17494	0.773219	No
AdrenalGland	228	ZNF286A	ENSG00000187607.15	17	15699577	15720787	0.0014711	0.00286174	0.607762	17494	0.905184	No
AdrenalGland	228	TBC1D26	ENSG00000214946.14	17	15732247	15746162	0.0109986	0.0172205	0.523734	17494	0.877884	No
AdrenalGland	228	CTD-3157E16.1	ENSG00000265519.1	17	15787787	15788205	-0.00806736	0.00485572	0.0981516	17494	0.570453	No
AdrenalGland	228	CTD-3157E16.2	ENSG00000276855.1	17	15789016	15789705	-8.53706e-05	0.00346103	0.980345	17494	0.996512	No
AdrenalGland	228	ADORA2B	ENSG00000170425.3	17	15944917	15975746	-0.0130245	0.0109826	0.23702	17494	0.728321	No
