## Supplementary Tables for "BMI Interacts with the Genome to Regulate Gene Expression Globally, with Emphasis in the Brain and Gut" (part 7 of 276)

### Sheet: S1 BMI DE Analyses (continued)
BMI-DE Gene Analyses: The statistics for the association of BMI predicting gene GTEx mRNA expression, correcting for PCs1-20. Mapped using gencode.v26.GRCh38.genes.gtf Includes every gene tested in each tissue tissue:GTEx tissue sample_size_tissue=The number of samples used in association analysis for each tissue gene_name: HGNC or MGI-approved gene symbols mapped to the GENCODE genes by the Ensembl xref pipeline start: gene start position end: gene end position
AdrenalGland	228	ZSWIM7	ENSG00000214941.7	17	15976560	15993830	0.00251045	0.00319559	0.433005	17494	0.841672	No
AdrenalGland	228	TTC19	ENSG00000011295.15	17	15999380	16045015	-0.000966895	0.0028339	0.733309	17494	0.944145	No
AdrenalGland	228	NCOR1	ENSG00000141027.20	17	16029157	16216091	0.00183852	0.00226687	0.418281	17494	0.837054	No
AdrenalGland	228	PIGL	ENSG00000108474.16	17	16217209	16351797	0.00674951	0.00346276	0.052633	17494	0.480565	No
AdrenalGland	228	CENPV	ENSG00000166582.9	17	16342534	16353499	0.000436262	0.00359947	0.903649	17494	0.981314	No
AdrenalGland	228	UBB	ENSG00000170315.13	17	16380798	16382745	-0.00489137	0.0048384	0.313228	17494	0.779032	No
AdrenalGland	228	TRPV2	ENSG00000187688.14	17	16417562	16437003	-0.000661323	0.00500175	0.894941	17494	0.979908	No
AdrenalGland	228	RP11-138I1.3	ENSG00000266651.1	17	16440479	16440952	-0.0070578	0.00901113	0.434391	17494	0.841672	No
AdrenalGland	228	LRRC75A	ENSG00000181350.11	17	16442029	16492153	-0.00535424	0.00528897	0.312562	17494	0.77868	No
AdrenalGland	228	ZNF287	ENSG00000141040.14	17	16551387	16569206	0.00643255	0.00331381	0.0536061	17494	0.48258	No
AdrenalGland	228	ZNF624	ENSG00000197566.9	17	16620737	16653856	-0.00045032	0.00468529	0.923524	17494	0.98625	No
AdrenalGland	228	CCDC144A	ENSG00000170160.17	17	16689537	16777881	-0.0174786	0.0338225	0.605868	17494	0.904863	No
AdrenalGland	228	MPRIP	ENSG00000133030.20	17	17042545	17217679	0.000259771	0.00169955	0.878668	17494	0.977738	No
AdrenalGland	228	PLD6	ENSG00000179598.5	17	17200995	17206315	-0.00438613	0.00687675	0.524299	17494	0.877884	No
AdrenalGland	228	FLCN	ENSG00000154803.12	17	17212212	17237182	-0.013482	0.00547934	0.0146966	17494	0.316239	No
AdrenalGland	228	RP11-45M22.5	ENSG00000266498.1	17	17235433	17236118	-0.0218013	0.0206284	0.291813	17494	0.76638	No
AdrenalGland	228	COPS3	ENSG00000141030.12	17	17246820	17281293	0.00328421	0.00213678	0.125831	17494	0.614566	No
AdrenalGland	228	NT5M	ENSG00000205309.13	17	17303335	17347663	0.00428311	0.00638372	0.503009	17494	0.868928	No
AdrenalGland	228	MED9	ENSG00000141026.5	17	17476986	17493226	-0.00396321	0.00362292	0.275264	17494	0.754263	No
AdrenalGland	228	RASD1	ENSG00000108551.4	17	17494437	17496395	-0.00512985	0.0120132	0.669813	17494	0.92441	No
AdrenalGland	228	PEMT	ENSG00000133027.17	17	17505563	17591708	-0.000834842	0.00334184	0.802979	17494	0.960697	No
AdrenalGland	228	RAI1	ENSG00000108557.18	17	17681473	17811011	-0.00988405	0.00322648	0.00248054	17494	0.162538	No
AdrenalGland	228	SREBF1	ENSG00000072310.16	17	17811454	17837002	-0.0089435	0.00660743	0.177363	17494	0.672472	No
AdrenalGland	228	TOM1L2	ENSG00000175662.17	17	17843511	17972422	0.00143545	0.00256404	0.576198	17494	0.89601	No
AdrenalGland	228	DRC3	ENSG00000171962.17	17	17972813	18016889	-0.000573315	0.00507613	0.910185	17494	0.983346	No
AdrenalGland	228	ATPAF2	ENSG00000171953.15	17	17977409	18039209	3.33191e-05	0.00253475	0.989525	17494	0.99806	No
AdrenalGland	228	GID4	ENSG00000141034.9	17	18039292	18068404	-0.000157113	0.0023745	0.947309	17494	0.990478	No
AdrenalGland	228	DRG2	ENSG00000108591.9	17	18087886	18107333	5.62564e-05	0.00203593	0.977983	17494	0.996512	No
AdrenalGland	228	MYO15A	ENSG00000091536.16	17	18118582	18179802	-0.00193575	0.00820008	0.813617	17494	0.963605	No
AdrenalGland	228	ALKBH5	ENSG00000091542.8	17	18183078	18209954	0.000109527	0.00251188	0.965263	17494	0.994416	No
AdrenalGland	228	LLGL1	ENSG00000131899.10	17	18225587	18244835	-0.00466476	0.00258108	0.0721753	17494	0.530742	No
AdrenalGland	228	FLII	ENSG00000177731.15	17	18244876	18258916	-0.00178553	0.00212325	0.401356	17494	0.828818	No
AdrenalGland	228	MIEF2	ENSG00000177427.12	17	18260534	18266552	-0.0057794	0.00375897	0.125706	17494	0.614467	No
AdrenalGland	228	TOP3A	ENSG00000177302.14	17	18271428	18315007	-0.00459559	0.00204246	0.0255042	17494	0.38067	No
AdrenalGland	228	SMCR8	ENSG00000176994.10	17	18315310	18327859	-0.00998898	0.00263167	0.000193607	17494	0.0535667	No
AdrenalGland	228	SHMT1	ENSG00000176974.19	17	18328056	18363563	-0.00867462	0.00780093	0.267435	17494	0.750664	No
AdrenalGland	228	LINC02076	ENSG00000220161.4	17	18411159	18414380	-0.00397807	0.0191622	0.835746	17494	0.968083	No
AdrenalGland	228	FAM106A	ENSG00000213077.5	17	18524566	18526846	0.0151562	0.0316348	0.632375	17494	0.913072	No
AdrenalGland	228	ZNF286B	ENSG00000249459.8	17	18658429	18682259	0.00922389	0.00891982	0.302307	17494	0.772637	No
AdrenalGland	228	TRIM16L	ENSG00000108448.20	17	18697998	18736118	-0.00410025	0.00661695	0.536167	17494	0.881883	No
AdrenalGland	228	FBXW10	ENSG00000171931.12	17	18744024	18779349	0.0152684	0.00824842	0.0655904	17494	0.512707	No
AdrenalGland	228	TVP23B	ENSG00000171928.13	17	18780995	18806714	0.00476553	0.00379234	0.210314	17494	0.70551	No
AdrenalGland	228	CTD-2145A24.5	ENSG00000265478.2	17	18809956	18810940	0.000989049	0.010079	0.921924	17494	0.98625	No
AdrenalGland	228	PRPSAP2	ENSG00000141127.14	17	18856299	18931287	0.00364603	0.00212299	0.0874087	17494	0.554434	No
AdrenalGland	228	SLC5A10	ENSG00000154025.15	17	18950345	19022595	0.0112038	0.0104921	0.286848	17494	0.762135	No
AdrenalGland	228	FAM83G	ENSG00000188522.14	17	18968789	19004804	-0.0144107	0.00534954	0.00764602	17494	0.242318	No
AdrenalGland	228	GRAP	ENSG00000154016.13	17	19024215	19047637	0.00898612	0.00704453	0.203527	17494	0.698003	No
AdrenalGland	228	EPN2	ENSG00000072134.15	17	19215615	19336715	-0.00653189	0.00245844	0.00850361	17494	0.250572	No
AdrenalGland	228	B9D1	ENSG00000108641.14	17	19337554	19378182	0.000150546	0.00350384	0.96577	17494	0.994529	No
AdrenalGland	228	MAPK7	ENSG00000166484.19	17	19377721	19383441	-0.00534311	0.00334362	0.111575	17494	0.594183	No
AdrenalGland	228	MFAP4	ENSG00000166482.11	17	19383545	19387240	-0.00230099	0.0069835	0.74212	17494	0.944614	No
AdrenalGland	228	RNF112	ENSG00000128482.15	17	19411125	19417276	0.00127714	0.00853459	0.881193	17494	0.978519	No
AdrenalGland	228	SLC47A1	ENSG00000142494.13	17	19495385	19579034	0.00195165	0.004951	0.693845	17494	0.931634	No
AdrenalGland	228	ALDH3A2	ENSG00000072210.18	17	19648136	19677598	0.00347843	0.00346469	0.316572	17494	0.78078	No
AdrenalGland	228	SLC47A2	ENSG00000180638.17	17	19678288	19718979	-0.0188157	0.00763707	0.0145692	17494	0.314788	No
AdrenalGland	228	RP11-311F12.1	ENSG00000262681.2	17	19719059	19722428	-0.0150534	0.0189659	0.428277	17494	0.839767	No
AdrenalGland	228	ALDH3A1	ENSG00000108602.17	17	19737984	19748943	0.00438183	0.00827408	0.59697	17494	0.902963	No
AdrenalGland	228	ULK2	ENSG00000083290.19	17	19770830	19867936	0.00532561	0.0025392	0.0371813	17494	0.429356	No
AdrenalGland	228	RP11-78O7.2	ENSG00000270091.1	17	19896590	19897287	0.00248343	0.0054998	0.652069	17494	0.918381	No
AdrenalGland	228	AKAP10	ENSG00000108599.14	17	19904302	19978343	0.00268276	0.00218835	0.221626	17494	0.715817	No
AdrenalGland	228	SPECC1	ENSG00000128487.16	17	20009344	20319026	0.00149223	0.00489958	0.761006	17494	0.949665	No
AdrenalGland	228	CCDC144NL	ENSG00000205212.3	17	20836447	20896140	0.00979538	0.0276102	0.723122	17494	0.940195	No
AdrenalGland	228	USP22	ENSG00000124422.11	17	20999593	21043760	-0.00513116	0.00233139	0.0288543	17494	0.399666	No
AdrenalGland	228	LINC01563	ENSG00000236819.1	17	21075556	21090615	-0.0061145	0.0186603	0.74349	17494	0.944614	No
AdrenalGland	228	DHRS7B	ENSG00000109016.17	17	21123364	21193265	0.00488182	0.00241481	0.0445097	17494	0.452442	No
AdrenalGland	228	TMEM11	ENSG00000178307.9	17	21197280	21214624	0.00202954	0.00242592	0.403784	17494	0.830123	No
AdrenalGland	228	NATD1	ENSG00000274180.1	17	21238870	21253410	-0.000291877	0.00357538	0.935016	17494	0.988042	No
AdrenalGland	228	MAP2K3	ENSG00000034152.18	17	21284672	21315240	-0.00476653	0.00389718	0.2227	17494	0.716121	No
AdrenalGland	228	KCNJ12	ENSG00000184185.9	17	21376197	21419872	0.00782791	0.0081	0.334973	17494	0.791567	No
AdrenalGland	228	C17orf51	ENSG00000212719.10	17	21524790	21551680	0.00314955	0.00319171	0.324902	17494	0.787242	No
AdrenalGland	228	MTRNR2L1	ENSG00000256618.2	17	22523111	22524562	-0.0287258	0.0222624	0.198382	17494	0.693028	No
AdrenalGland	228	WSB1	ENSG00000109046.14	17	27294076	27315926	0.00161504	0.0038358	0.674162	17494	0.926488	No
AdrenalGland	228	KSR1	ENSG00000141068.13	17	27456714	27625888	0.00018688	0.00455382	0.967305	17494	0.994692	No
AdrenalGland	228	LGALS9	ENSG00000168961.16	17	27629798	27649560	-0.00736723	0.00456372	0.107993	17494	0.58891	No
AdrenalGland	228	NOS2	ENSG00000007171.16	17	27756766	27800499	0.0156438	0.0142491	0.273539	17494	0.75276	No
AdrenalGland	228	LYRM9	ENSG00000232859.9	17	27878314	27893383	-0.00218321	0.00325195	0.502747	17494	0.868906	No
AdrenalGland	228	LINC01992	ENSG00000260019.1	17	27929548	27974223	-0.0532007	0.0227009	0.0200539	17494	0.355487	No
AdrenalGland	228	NLK	ENSG00000087095.12	17	28041737	28196381	0.00419775	0.00371958	0.260399	17494	0.745201	No
AdrenalGland	228	CTD-2008P7.10	ENSG00000267644.1	17	28219285	28220005	0.00163076	0.0118562	0.890734	17494	0.979421	No
AdrenalGland	228	CTD-2008P7.9	ENSG00000267259.1	17	28232590	28235281	-0.0204467	0.0175346	0.244932	17494	0.735119	No
AdrenalGland	228	CTD-2008P7.8	ENSG00000266830.1	17	28246454	28247443	-0.0100341	0.0131708	0.447026	17494	0.846506	No
AdrenalGland	228	TMEM97	ENSG00000109084.13	17	28319095	28328324	0.00752067	0.00972403	0.440166	17494	0.84405	No
AdrenalGland	228	IFT20	ENSG00000109083.13	17	28328686	28335489	0.00720795	0.00263299	0.00673136	17494	0.231437	No
AdrenalGland	228	TNFAIP1	ENSG00000109079.9	17	28335602	28347009	-0.00144296	0.00295283	0.625595	17494	0.910414	No
AdrenalGland	228	POLDIP2	ENSG00000004142.11	17	28347177	28357522	-0.00116702	0.00200761	0.561673	17494	0.89197	No
AdrenalGland	228	TMEM199	ENSG00000244045.12	17	28357581	28363683	0.00217701	0.002201	0.323774	17494	0.786635	No
AdrenalGland	228	SARM1	ENSG00000004139.13	17	28365116	28404049	-0.00642643	0.00372359	0.0858701	17494	0.551374	No
AdrenalGland	228	VTN	ENSG00000109072.13	17	28367276	28373091	-0.012778	0.0064169	0.047768	17494	0.464766	No
AdrenalGland	228	SLC46A1	ENSG00000076351.12	17	28394756	28407197	0.000920697	0.00265622	0.729231	17494	0.94313	No
AdrenalGland	228	RP11-192H23.4	ENSG00000258472.8	17	28455752	28605215	0.00419412	0.00566995	0.460318	17494	0.850978	No
AdrenalGland	228	UNC119	ENSG00000109103.11	17	28546707	28552668	0.00367316	0.00261753	0.162035	17494	0.660541	No
AdrenalGland	228	PIGS	ENSG00000087111.20	17	28553383	28571872	-0.00372758	0.0020971	0.0769633	17494	0.538049	No
AdrenalGland	228	ALDOC	ENSG00000109107.13	17	28573115	28577264	-0.00331332	0.00731889	0.651235	17494	0.917969	No
AdrenalGland	228	SPAG5	ENSG00000076382.16	17	28577574	28598635	-0.00482638	0.00637074	0.449565	17494	0.848631	No
AdrenalGland	228	SGK494	ENSG00000167524.14	17	28609998	28614200	-0.00831021	0.006008	0.168104	17494	0.666299	No
AdrenalGland	228	KIAA0100	ENSG00000007202.14	17	28614440	28645454	-0.00346067	0.00309951	0.2655	17494	0.750398	No
AdrenalGland	228	SDF2	ENSG00000132581.9	17	28648356	28662090	0.00282784	0.00283699	0.320043	17494	0.783272	No
AdrenalGland	228	SUPT6H	ENSG00000109111.14	17	28662190	28702684	-0.00125114	0.00224711	0.578282	17494	0.896333	No
AdrenalGland	228	PROCA1	ENSG00000167525.13	17	28703197	28711854	-0.00153791	0.00598348	0.797416	17494	0.958518	No
AdrenalGland	228	RAB34	ENSG00000109113.18	17	28714281	28718429	-0.00325011	0.0027786	0.243475	17494	0.733317	No
AdrenalGland	228	RPL23A	ENSG00000198242.13	17	28719393	28724347	-0.00124563	0.00345432	0.718768	17494	0.939741	No
AdrenalGland	228	TLCD1	ENSG00000160606.10	17	28724360	28727935	0.00525973	0.0059685	0.379211	17494	0.815262	No
AdrenalGland	228	NEK8	ENSG00000160602.13	17	28725897	28743455	-4.8553e-05	0.00450396	0.991409	17494	0.998297	No
AdrenalGland	228	TRAF4	ENSG00000076604.14	17	28743984	28750958	-0.00170598	0.00527436	0.746684	17494	0.944709	No
AdrenalGland	228	FAM222B	ENSG00000173065.13	17	28755978	28842839	-0.00105518	0.002369	0.656491	17494	0.918957	No
AdrenalGland	228	ERAL1	ENSG00000132591.11	17	28854938	28861067	0.00123652	0.00182275	0.498292	17494	0.867513	No
AdrenalGland	228	FLOT2	ENSG00000132589.15	17	28879335	28897679	-0.014094	0.00346915	6.89588e-05	17494	0.034971	Yes
AdrenalGland	228	DHRS13	ENSG00000167536.13	17	28898884	28903071	-0.011012	0.0076	0.148874	17494	0.64883	No
AdrenalGland	228	PHF12	ENSG00000109118.13	17	28905250	28951771	0.000611705	0.00228774	0.789441	17494	0.956669	No
AdrenalGland	228	PIPOX	ENSG00000179761.11	17	28950683	29057220	0.00316441	0.00820124	0.70001	17494	0.933254	No
AdrenalGland	228	SEZ6	ENSG00000063015.19	17	28954901	29006440	0.0071557	0.0170341	0.674865	17494	0.926926	No
AdrenalGland	228	MYO18A	ENSG00000196535.15	17	29071124	29180412	0.00309949	0.00421517	0.462982	17494	0.852049	No
AdrenalGland	228	TIAF1	ENSG00000221995.5	17	29074915	29078857	0.00861415	0.00553576	0.121222	17494	0.607038	No
AdrenalGland	228	NUFIP2	ENSG00000108256.8	17	29255836	29294118	-0.00138127	0.00271318	0.61123	17494	0.906344	No
AdrenalGland	228	TAOK1	ENSG00000160551.11	17	29390464	29551904	-0.00161434	0.00213034	0.449445	17494	0.848631	No
AdrenalGland	228	ABHD15	ENSG00000168792.4	17	29560700	29567137	-0.00105896	0.00407454	0.795204	17494	0.957682	No
AdrenalGland	228	TP53I13	ENSG00000167543.15	17	29566052	29573157	0.00419798	0.00377737	0.267713	17494	0.750664	No
AdrenalGland	228	GIT1	ENSG00000108262.15	17	29573469	29594054	0.00246384	0.00256489	0.337879	17494	0.793084	No
AdrenalGland	228	ANKRD13B	ENSG00000198720.12	17	29589769	29614755	0.00617325	0.00427834	0.150566	17494	0.65069	No
AdrenalGland	228	CORO6	ENSG00000167549.18	17	29614762	29622907	0.020162	0.00624362	0.00144464	17494	0.136165	No
AdrenalGland	228	SSH2	ENSG00000141298.17	17	29625938	29930276	0.00128398	0.00294366	0.663159	17494	0.922324	No
AdrenalGland	228	NSRP1	ENSG00000126653.17	17	30115521	30186475	-0.00325476	0.00241314	0.178893	17494	0.674995	No
AdrenalGland	228	SLC6A4	ENSG00000108576.9	17	30194319	30236002	-0.00427318	0.01179	0.717393	17494	0.93947	No
AdrenalGland	228	BLMH	ENSG00000108578.14	17	30248195	30292042	0.00119879	0.00248838	0.630492	17494	0.912394	No
AdrenalGland	228	CPD	ENSG00000108582.11	17	30378905	30469989	0.00266843	0.00275455	0.333813	17494	0.790906	No
AdrenalGland	228	GOSR1	ENSG00000108587.15	17	30477362	30527592	0.00139112	0.00190296	0.46559	17494	0.853432	No
AdrenalGland	228	TBC1D29	ENSG00000266733.5	17	30557112	30563493	0.0111074	0.0190774	0.561051	17494	0.891833	No
AdrenalGland	228	CTD-2349P21.5	ENSG00000263603.1	17	30729469	30731202	0.0133094	0.0223504	0.552172	17494	0.888246	No
AdrenalGland	228	CRLF3	ENSG00000176390.11	17	30769388	30824776	0.0028801	0.00314442	0.360769	17494	0.805202	No
AdrenalGland	228	CTD-2349P21.9	ENSG00000266490.1	17	30792372	30792833	0.00171506	0.00896805	0.848525	17494	0.971114	No
AdrenalGland	228	ATAD5	ENSG00000176208.8	17	30831970	30895869	0.000148455	0.00437125	0.972941	17494	0.995199	No
AdrenalGland	228	TEFM	ENSG00000172171.10	17	30897336	30906820	6.67783e-05	0.00319386	0.983339	17494	0.996922	No
AdrenalGland	228	ADAP2	ENSG00000184060.10	17	30921680	30959322	-0.00595942	0.00510027	0.243975	17494	0.734127	No
AdrenalGland	228	RP11-848P1.3	ENSG00000265743.1	17	30964935	30965500	-0.00781288	0.00714247	0.275293	17494	0.754263	No
AdrenalGland	228	RNF135	ENSG00000181481.13	17	30968785	30999911	0.00258796	0.00253732	0.308945	17494	0.775866	No
AdrenalGland	228	NF1	ENSG00000196712.17	17	31094927	31382116	0.00105749	0.0018003	0.55758	17494	0.890405	No
AdrenalGland	228	OMG	ENSG00000126861.4	17	31272013	31297411	-0.0132185	0.0122787	0.282945	17494	0.759994	No
AdrenalGland	228	EVI2B	ENSG00000185862.6	17	31303766	31314112	0.0053756	0.00612842	0.381422	17494	0.815821	No
AdrenalGland	228	EVI2A	ENSG00000126860.11	17	31317560	31321884	0.00543274	0.00708994	0.444399	17494	0.846037	No
AdrenalGland	228	RAB11FIP4	ENSG00000131242.17	17	31391624	31538217	0.00513136	0.0085098	0.547176	17494	0.8877	No
AdrenalGland	228	COPRS	ENSG00000172301.10	17	31851864	31859337	0.000605494	0.00277786	0.827667	17494	0.967257	No
AdrenalGland	228	UTP6	ENSG00000108651.9	17	31860899	31901765	0.00232186	0.00212686	0.276247	17494	0.755052	No
AdrenalGland	228	CTC-542B22.2	ENSG00000263990.1	17	31873926	31886666	0.00144487	0.0068158	0.832326	17494	0.968083	No
AdrenalGland	228	SUZ12	ENSG00000178691.10	17	31937018	32001045	0.000647094	0.00214728	0.763448	17494	0.950047	No
AdrenalGland	228	LRRC37B	ENSG00000185158.12	17	32007872	32053504	0.00324203	0.00319857	0.311968	17494	0.778187	No
AdrenalGland	228	CTD-2095E4.5	ENSG00000277511.1	17	32127595	32128454	0.00506968	0.00879712	0.565049	17494	0.892087	No
AdrenalGland	228	RHOT1	ENSG00000126858.16	17	32142714	32253374	0.00412232	0.00217422	0.0593595	17494	0.496921	No
AdrenalGland	228	RHBDL3	ENSG00000141314.12	17	32266176	32324564	0.00923329	0.00828477	0.266368	17494	0.750664	No
AdrenalGland	228	C17orf75	ENSG00000108666.9	17	32324662	32350023	0.00397219	0.00225684	0.0798797	17494	0.53996	No
AdrenalGland	228	ZNF207	ENSG00000010244.18	17	32350203	32381886	-0.00242375	0.00175826	0.169546	17494	0.668025	No
AdrenalGland	228	RP11-227G15.10	ENSG00000274341.1	17	32408013	32408309	0.00888219	0.00894145	0.321694	17494	0.78452	No
AdrenalGland	228	RP11-227G15.11	ENSG00000278668.1	17	32410159	32410746	0.0092087	0.00756047	0.224614	17494	0.718356	No
AdrenalGland	228	RP11-227G15.8	ENSG00000266385.1	17	32411217	32412420	-0.0240478	0.0195681	0.220501	17494	0.715402	No
AdrenalGland	228	RP11-227G15.9	ENSG00000264083.1	17	32430967	32432841	-0.0215879	0.0199935	0.281516	17494	0.758835	No
AdrenalGland	228	PSMD11	ENSG00000108671.9	17	32446945	32483318	0.00144477	0.00224068	0.519782	17494	0.87595	No
AdrenalGland	228	CDK5R1	ENSG00000176749.8	17	32486619	32491256	0.0135768	0.004625	0.00370805	17494	0.189121	No
AdrenalGland	228	MYO1D	ENSG00000176658.16	17	32492522	32877177	0.00343591	0.00419959	0.414215	17494	0.834728	No
AdrenalGland	228	AC084809.3	ENSG00000236377.1	17	32905662	32906584	-0.0136462	0.0151438	0.368585	17494	0.810728	No
AdrenalGland	228	TMEM98	ENSG00000006042.11	17	32927910	32945106	-0.0020475	0.00343924	0.552272	17494	0.888246	No
AdrenalGland	228	ASIC2	ENSG00000108684.14	17	33013087	34174964	-0.019032	0.0133308	0.1549	17494	0.654425	No
AdrenalGland	228	CCL2	ENSG00000108691.9	17	34255218	34257203	-0.00103366	0.0103489	0.920535	17494	0.986164	No
AdrenalGland	228	CCL7	ENSG00000108688.11	17	34270221	34272242	-0.00338895	0.0236945	0.886409	17494	0.979237	No
AdrenalGland	228	CCL11	ENSG00000172156.3	17	34285668	34288334	0.0208954	0.0217158	0.337067	17494	0.792358	No
AdrenalGland	228	CCL8	ENSG00000108700.4	17	34319036	34321402	0.0060989	0.014089	0.665552	17494	0.923213	No
AdrenalGland	228	CCL13	ENSG00000181374.7	17	34356452	34358610	-0.00915607	0.0144899	0.528157	17494	0.879051	No
AdrenalGland	228	TMEM132E	ENSG00000181291.6	17	34580749	34639318	-0.0589517	0.019038	0.00223055	17494	0.155463	No
AdrenalGland	228	CCT6B	ENSG00000132141.13	17	34927859	34961509	0.00670367	0.00665359	0.314864	17494	0.780182	No
AdrenalGland	228	ZNF830	ENSG00000198783.5	17	34961530	34963775	-0.000119322	0.00295192	0.967796	17494	0.994692	No
AdrenalGland	228	LIG3	ENSG00000005156.11	17	34980494	35005989	-0.00330253	0.00300377	0.272851	17494	0.752178	No
AdrenalGland	228	RFFL	ENSG00000092871.16	17	35009744	35089319	-0.00117875	0.00297582	0.692434	17494	0.930798	No
AdrenalGland	228	RAD51D	ENSG00000185379.20	17	35092208	35121522	-0.00109933	0.00290538	0.70554	17494	0.934429	No
AdrenalGland	228	NLE1	ENSG00000073536.17	17	35128753	35142315	-0.00309337	0.00289537	0.286597	17494	0.762135	No
AdrenalGland	228	SLFN5	ENSG00000166750.9	17	35243036	35273655	0.00626871	0.00488348	0.200704	17494	0.695272	No
AdrenalGland	228	RP11-47L3.1	ENSG00000267364.1	17	35313502	35324900	0.0118428	0.0168627	0.483282	17494	0.860297	No
AdrenalGland	228	SLFN11	ENSG00000172716.16	17	35350305	35373701	-0.0109694	0.00447347	0.0150347	17494	0.320685	No
AdrenalGland	228	RP11-686D22.4	ENSG00000267547.1	17	35403837	35404373	0.0154784	0.0087242	0.0775077	17494	0.538711	No
AdrenalGland	228	SLFN12	ENSG00000172123.12	17	35411060	35433283	0.00687627	0.00489892	0.161935	17494	0.660541	No
AdrenalGland	228	SLFN13	ENSG00000154760.13	17	35435096	35448837	-0.000916493	0.00737714	0.901251	17494	0.980692	No
AdrenalGland	228	SLFN12L	ENSG00000205045.8	17	35473689	35537861	-0.00514591	0.0156442	0.74254	17494	0.944614	No
AdrenalGland	228	LINC02001	ENSG00000267321.2	17	35568109	35574794	0.000774538	0.00396092	0.845159	17494	0.970715	No
AdrenalGland	228	PEX12	ENSG00000108733.9	17	35574844	35578863	-0.00113879	0.00297935	0.702686	17494	0.933748	No
AdrenalGland	228	AP2B1	ENSG00000006125.17	17	35586899	35726409	-0.00225703	0.00193701	0.245279	17494	0.735119	No
AdrenalGland	228	RASL10B	ENSG00000270885.1	17	35731649	35743521	-0.00104175	0.00708952	0.883322	17494	0.978935	No
AdrenalGland	228	MMP28	ENSG00000271447.5	17	35756249	35795707	0.0200779	0.00877791	0.023193	17494	0.371556	No
AdrenalGland	228	C17orf50	ENSG00000270806.1	17	35760897	35765079	0.0387439	0.0179529	0.0320779	17494	0.413122	No
AdrenalGland	228	TAF15	ENSG00000270647.5	17	35809455	35864615	2.97297e-05	0.00346884	0.99317	17494	0.998297	No
AdrenalGland	228	HEATR9	ENSG00000270379.5	17	35854951	35868891	-0.0115147	0.0192633	0.550661	17494	0.888246	No
AdrenalGland	228	CCL5	ENSG00000271503.5	17	35871491	35880793	-0.00233931	0.0130709	0.858137	17494	0.97361	No
AdrenalGland	228	RDM1	ENSG00000278023.5	17	35918066	35930773	0.00320025	0.0203334	0.875092	17494	0.977587	No
AdrenalGland	228	CCL16	ENSG00000275152.4	17	35976493	35981496	0.00377356	0.0140713	0.788834	17494	0.956331	No
AdrenalGland	228	CCL14	ENSG00000276409.4	17	35983291	35986533	-0.00173297	0.00971728	0.858632	17494	0.97361	No
AdrenalGland	228	CCL15	ENSG00000275718.1	17	35996440	36002038	0.00813768	0.0190089	0.669027	17494	0.924053	No
AdrenalGland	228	CCL23	ENSG00000274736.4	17	36013056	36017968	-0.0049816	0.015157	0.742742	17494	0.944614	No
AdrenalGland	228	CCL18	ENSG00000275385.1	17	36064280	36072032	0.0434593	0.024866	0.0819999	17494	0.543617	No
AdrenalGland	228	CCL3	ENSG00000277632.1	17	36088256	36090141	0.020309	0.0195551	0.300228	17494	0.771147	No
AdrenalGland	228	CCL4	ENSG00000275302.1	17	36103590	36105621	0.00412918	0.0133415	0.757255	17494	0.947917	No
AdrenalGland	228	TBC1D3B	ENSG00000274808.5	17	36165681	36176636	4.21416e-05	0.0274341	0.998776	17494	0.999474	No
AdrenalGland	228	CCL3L3	ENSG00000276085.1	17	36194869	36196758	0.0399644	0.0268313	0.137894	17494	0.631341	No
AdrenalGland	228	CCL4L2	ENSG00000276070.4	17	36210924	36212878	0.0589951	0.024946	0.0189632	17494	0.350309	No
AdrenalGland	228	ZNHIT3	ENSG00000273611.4	17	36486629	36499310	0.004303	0.00268053	0.109964	17494	0.591944	No
AdrenalGland	228	MYO19	ENSG00000278259.4	17	36495824	36543435	-0.00185021	0.00274958	0.501761	17494	0.868824	No
AdrenalGland	228	PIGW	ENSG00000277161.1	17	36537094	36539310	-0.00154287	0.00429852	0.720015	17494	0.939855	No
AdrenalGland	228	GGNBP2	ENSG00000278311.4	17	36544888	36589848	0.00046079	0.00170705	0.787482	17494	0.955523	No
AdrenalGland	228	DHRS11	ENSG00000278535.4	17	36591798	36600806	0.0065348	0.00350434	0.0636351	17494	0.508957	No
AdrenalGland	228	MRM1	ENSG00000278619.4	17	36601572	36608971	0.00325689	0.00403213	0.420175	17494	0.837054	No
AdrenalGland	228	CTB-75G16.3	ENSG00000275720.1	17	36634069	36634698	-0.00517911	0.0115067	0.653116	17494	0.918957	No
AdrenalGland	228	AATF	ENSG00000275700.4	17	36948875	37056871	-0.00201179	0.00262547	0.444399	17494	0.846037	No
AdrenalGland	228	ACACA	ENSG00000278540.4	17	37084988	37406818	-0.00159412	0.0034685	0.646288	17494	0.916187	No
AdrenalGland	228	TADA2A	ENSG00000276234.4	17	37406874	37479730	0.00298874	0.00292541	0.308146	17494	0.7756	No
AdrenalGland	228	DUSP14	ENSG00000276023.4	17	37489831	37513501	0.00941976	0.00411571	0.0231091	17494	0.371244	No
AdrenalGland	228	SYNRG	ENSG00000275066.4	17	37514797	37609496	-0.00110801	0.00231032	0.632026	17494	0.912943	No
AdrenalGland	228	DDX52	ENSG00000278053.4	17	37610169	37642308	0.00457205	0.0024126	0.0594827	17494	0.497414	No
AdrenalGland	228	TBC1D3L	ENSG00000274512.5	17	37977972	37989048	-0.00381033	0.0320443	0.905464	17494	0.982129	No
AdrenalGland	228	TBC1D3D	ENSG00000274419.6	17	38003976	38014902	0.00279623	0.0411175	0.945847	17494	0.990103	No
AdrenalGland	228	MRPL45	ENSG00000278845.4	17	38297023	38323218	0.00241123	0.00259529	0.353935	17494	0.800069	No
AdrenalGland	228	SOCS7	ENSG00000274211.4	17	38352228	38405593	-0.000325133	0.0029205	0.911465	17494	0.983764	No
AdrenalGland	228	ARHGAP23	ENSG00000275832.4	17	38419280	38512392	-0.00508264	0.00363094	0.163073	17494	0.66155	No
AdrenalGland	228	SRCIN1	ENSG00000277363.4	17	38530016	38605930	-0.00894905	0.00947742	0.346148	17494	0.796569	No
AdrenalGland	228	EPOP	ENSG00000273604.1	17	38671703	38675421	-0.0152788	0.0067818	0.0253185	17494	0.379865	No
AdrenalGland	228	CTB-58E17.1	ENSG00000277969.1	17	38702452	38704747	-0.00150453	0.0055671	0.787236	17494	0.955523	No
AdrenalGland	228	MLLT6	ENSG00000275023.4	17	38705542	38729803	-0.00442396	0.00263311	0.094449	17494	0.563819	No
AdrenalGland	228	CISD3	ENSG00000277972.1	17	38730235	38733896	-0.00149286	0.00250527	0.551904	17494	0.888246	No
AdrenalGland	228	PCGF2	ENSG00000277258.4	17	38735045	38748378	-0.00234616	0.00319941	0.464203	17494	0.852573	No
AdrenalGland	228	PSMB3	ENSG00000277791.4	17	38752736	38764231	0.000292417	0.00278808	0.916572	17494	0.985042	No
AdrenalGland	228	PIP4K2B	ENSG00000276293.4	17	38765689	38800126	-0.00383952	0.00207276	0.065403	17494	0.512617	No
AdrenalGland	228	CWC25	ENSG00000273559.4	17	38800434	38825481	0.0061534	0.00270968	0.0241874	17494	0.37483	No
AdrenalGland	228	RPL23	ENSG00000125691.12	17	38847865	38853843	0.000913232	0.00295904	0.757919	17494	0.948265	No
AdrenalGland	228	LASP1	ENSG00000002834.17	17	38869859	38921770	-0.00293456	0.00269778	0.277968	17494	0.756389	No
AdrenalGland	228	LINC00672	ENSG00000263874.2	17	38925168	38929384	0.0114887	0.00784917	0.144806	17494	0.640075	No
AdrenalGland	228	PLXDC1	ENSG00000161381.13	17	39063303	39154394	0.0116679	0.00878387	0.185537	17494	0.682206	No
AdrenalGland	228	CACNB1	ENSG00000067191.15	17	39173563	39197703	0.00282799	0.00446111	0.526837	17494	0.878681	No
AdrenalGland	228	RPL19	ENSG00000108298.9	17	39200283	39204727	-0.000160664	0.00268356	0.952317	17494	0.991166	No
AdrenalGland	228	STAC2	ENSG00000141750.6	17	39210536	39225872	-0.0268119	0.0154682	0.0845282	17494	0.549035	No
AdrenalGland	228	FBXL20	ENSG00000108306.11	17	39252644	39402523	-0.00557316	0.00258482	0.0322338	17494	0.413122	No
AdrenalGland	228	MED1	ENSG00000125686.11	17	39404285	39451286	-0.00366526	0.00203076	0.0725557	17494	0.531029	No
AdrenalGland	228	CDK12	ENSG00000167258.13	17	39461511	39564907	-0.00432149	0.00198316	0.0304593	17494	0.408005	No
AdrenalGland	228	RP11-390P24.1	ENSG00000273576.1	17	39566915	39567559	-0.00368958	0.0038961	0.344752	17494	0.795921	No
AdrenalGland	228	PPP1R1B	ENSG00000131771.13	17	39626740	39636626	-0.0270769	0.0105999	0.0113579	17494	0.285837	No
AdrenalGland	228	STARD3	ENSG00000131748.15	17	39637065	39663484	-0.00126296	0.0027375	0.64503	17494	0.916187	No
AdrenalGland	228	TCAP	ENSG00000173991.5	17	39664187	39666555	0.00494076	0.00832749	0.553626	17494	0.889034	No
AdrenalGland	228	PNMT	ENSG00000141744.3	17	39667981	39670475	-0.0375408	0.0146015	0.0108449	17494	0.279824	No
AdrenalGland	228	PGAP3	ENSG00000161395.13	17	39671122	39696797	-0.00190798	0.00311767	0.54122	17494	0.885367	No
AdrenalGland	228	ERBB2	ENSG00000141736.13	17	39688108	39730353	-0.0116894	0.00291164	8.33331e-05	17494	0.0371449	Yes
AdrenalGland	228	MIEN1	ENSG00000141741.11	17	39729156	39730787	0.00112345	0.00227044	0.621259	17494	0.90922	No
AdrenalGland	228	GRB7	ENSG00000141738.13	17	39737927	39747291	-0.0136641	0.0165771	0.410735	17494	0.833952	No
AdrenalGland	228	IKZF3	ENSG00000161405.16	17	39757715	39864188	0.00922159	0.0103307	0.373093	17494	0.812067	No
AdrenalGland	228	GSDMB	ENSG00000073605.18	17	39904595	39918650	-0.00419943	0.00600237	0.484949	17494	0.861202	No
AdrenalGland	228	ORMDL3	ENSG00000172057.9	17	39921041	39927601	-0.00271058	0.00247636	0.274978	17494	0.753874	No
AdrenalGland	228	RP11-387H17.4	ENSG00000264968.1	17	39927742	39939601	0.0284659	0.0217841	0.192761	17494	0.688337	No
AdrenalGland	228	GSDMA	ENSG00000167914.11	17	39953263	39977766	0.000422101	0.0354018	0.990498	17494	0.998121	No
AdrenalGland	228	PSMD3	ENSG00000108344.14	17	39980797	39997960	-0.0026086	0.00224464	0.246521	17494	0.735337	No
AdrenalGland	228	RP11-387H17.6	ENSG00000265799.1	17	40012226	40014705	-0.0187596	0.0168973	0.2682	17494	0.751006	No
AdrenalGland	228	CSF3	ENSG00000108342.12	17	40015361	40017813	0.0186388	0.0166827	0.265189	17494	0.750319	No
AdrenalGland	228	MED24	ENSG00000008838.19	17	40019097	40061215	-0.000902702	0.00184479	0.625132	17494	0.910157	No
AdrenalGland	228	THRA	ENSG00000126351.12	17	40058290	40093867	-0.00597272	0.00339163	0.0797192	17494	0.539832	No
AdrenalGland	228	NR1D1	ENSG00000126368.5	17	40092787	40100725	-0.0103429	0.0123353	0.402733	17494	0.829745	No
AdrenalGland	228	MSL1	ENSG00000188895.11	17	40122298	40136916	0.00259732	0.00299372	0.386629	17494	0.820636	No
AdrenalGland	228	CASC3	ENSG00000108349.16	17	40140323	40172183	-0.000399189	0.00184732	0.829131	17494	0.967388	No
AdrenalGland	228	RAPGEFL1	ENSG00000108352.11	17	40177010	40195656	0.0111493	0.0047438	0.0197037	17494	0.353535	No
AdrenalGland	228	WIPF2	ENSG00000171475.13	17	40219304	40284136	-0.00212375	0.00220179	0.335898	17494	0.792358	No
AdrenalGland	228	CDC6	ENSG00000094804.9	17	40287633	40304657	0.00183258	0.00790699	0.816949	17494	0.964618	No
AdrenalGland	228	RARA	ENSG00000131759.17	17	40309192	40357643	-0.00920794	0.00348895	0.00894643	17494	0.253661	No
AdrenalGland	228	TOP2A	ENSG00000131747.14	17	40388516	40417950	-0.0135346	0.0097255	0.165526	17494	0.664237	No
AdrenalGland	228	IGFBP4	ENSG00000141753.6	17	40443461	40457731	-0.00732472	0.00419476	0.0822742	17494	0.543859	No
AdrenalGland	228	TNS4	ENSG00000131746.12	17	40475828	40501597	0.0107584	0.016209	0.507605	17494	0.871239	No
AdrenalGland	228	RP5-1028K7.2	ENSG00000266088.5	17	40517026	40527002	-0.0480934	0.0213312	0.0252103	17494	0.378796	No
AdrenalGland	228	CCR7	ENSG00000126353.3	17	40553769	40565472	-0.0139288	0.0100361	0.166674	17494	0.664701	No
AdrenalGland	228	SMARCE1	ENSG00000073584.18	17	40624962	40648299	0.00116737	0.001877	0.534671	17494	0.880646	No
AdrenalGland	228	KRT222	ENSG00000213424.8	17	40654665	40665181	0.0161653	0.00812317	0.0479111	17494	0.465126	No
AdrenalGland	228	KRT24	ENSG00000167916.4	17	40697991	40703750	-0.0139118	0.022746	0.541467	17494	0.885385	No
AdrenalGland	228	KRT27	ENSG00000171446.6	17	40776808	40782534	0.0362964	0.0243447	0.137508	17494	0.631341	No
AdrenalGland	228	KRT10	ENSG00000186395.7	17	40818117	40822595	0.00965271	0.00363455	0.00853059	17494	0.250572	No
AdrenalGland	228	TMEM99	ENSG00000167920.8	17	40819162	40836274	0.00324079	0.00395623	0.413642	17494	0.834184	No
AdrenalGland	228	KRT20	ENSG00000171431.3	17	40875941	40885227	0.0152649	0.0226355	0.500827	17494	0.868418	No
AdrenalGland	228	KRT13	ENSG00000171401.14	17	41500981	41505705	0.00223491	0.0206359	0.913862	17494	0.984455	No
AdrenalGland	228	KRT15	ENSG00000171346.15	17	41513743	41522529	-0.00518227	0.0140765	0.71314	17494	0.937668	No
AdrenalGland	228	KRT19	ENSG00000171345.13	17	41523617	41528308	-0.0050804	0.0113283	0.654285	17494	0.918957	No
AdrenalGland	228	KRT9	ENSG00000171403.9	17	41565841	41572058	-0.029623	0.0192609	0.125586	17494	0.614467	No
AdrenalGland	228	KRT14	ENSG00000186847.5	17	41582279	41586921	-0.021803	0.0154397	0.159417	17494	0.65868	No
AdrenalGland	228	KRT16	ENSG00000186832.8	17	41609778	41615899	-0.0189313	0.0211432	0.371628	17494	0.812067	No
AdrenalGland	228	KRT17	ENSG00000128422.15	17	41619437	41624842	-0.00296808	0.0145187	0.838219	17494	0.968862	No
AdrenalGland	228	EIF1	ENSG00000173812.10	17	41688887	41692668	0.00181369	0.00253633	0.475367	17494	0.857093	No
AdrenalGland	228	HAP1	ENSG00000173805.15	17	41717742	41734644	-0.00958674	0.0109241	0.381194	17494	0.815821	No
AdrenalGland	228	JUP	ENSG00000173801.16	17	41754604	41786931	-0.0114695	0.00508282	0.0250874	17494	0.37867	No
AdrenalGland	228	P3H4	ENSG00000141696.12	17	41801947	41812604	-0.00120073	0.0032989	0.716248	17494	0.939134	No
AdrenalGland	228	FKBP10	ENSG00000141756.18	17	41812680	41823217	0.000139025	0.00336458	0.967081	17494	0.994692	No
AdrenalGland	228	NT5C3B	ENSG00000141698.16	17	41825200	41836263	-0.000981252	0.00260917	0.707246	17494	0.935684	No
AdrenalGland	228	KLHL10	ENSG00000161594.6	17	41835685	41848384	0.00375159	0.00749743	0.617339	17494	0.908256	No
AdrenalGland	228	KLHL11	ENSG00000178502.5	17	41853545	41865431	0.00375611	0.00857467	0.661811	17494	0.92172	No
AdrenalGland	228	ACLY	ENSG00000131473.16	17	41866908	41930542	0.00444471	0.00513106	0.387369	17494	0.821011	No
AdrenalGland	228	TTC25	ENSG00000204815.9	17	41930635	41965651	-0.00234334	0.00735158	0.750236	17494	0.945219	No
AdrenalGland	228	CNP	ENSG00000173786.16	17	41966741	41977731	-0.000743658	0.00250362	0.76674	17494	0.951238	No
AdrenalGland	228	DNAJC7	ENSG00000168259.14	17	41981855	42021376	-0.00154376	0.00235912	0.513597	17494	0.873597	No
AdrenalGland	228	NKIRAS2	ENSG00000168256.17	17	42011382	42025575	-9.76679e-05	0.00239351	0.967491	17494	0.994692	No
AdrenalGland	228	ZNF385C	ENSG00000187595.15	17	42025645	42098479	-0.0233484	0.0159084	0.143716	17494	0.639898	No
AdrenalGland	228	CTD-2132N18.2	ENSG00000267221.2	17	42038232	42050614	0.0018075	0.00708619	0.798921	17494	0.95873	No
AdrenalGland	228	DHX58	ENSG00000108771.12	17	42101404	42112733	0.00289764	0.00339263	0.394044	17494	0.825377	No
AdrenalGland	228	KAT2A	ENSG00000108773.10	17	42113108	42121358	-0.000293386	0.00378561	0.938301	17494	0.988774	No
AdrenalGland	228	HSPB9	ENSG00000260325.1	17	42121431	42123352	-0.00573233	0.0102144	0.575271	17494	0.895435	No
AdrenalGland	228	RAB5C	ENSG00000108774.14	17	42124976	42154998	-0.00243793	0.00194036	0.210381	17494	0.7056	No
AdrenalGland	228	KCNH4	ENSG00000089558.8	17	42156891	42181278	-0.000112506	0.00746387	0.987988	17494	0.997878	No
AdrenalGland	228	GHDC	ENSG00000167925.15	17	42188799	42194532	-0.0033378	0.00316169	0.292342	17494	0.766722	No
AdrenalGland	228	STAT5B	ENSG00000173757.9	17	42199168	42276707	-0.0023682	0.0026314	0.369182	17494	0.811671	No
AdrenalGland	228	STAT5A	ENSG00000126561.16	17	42287547	42311943	-0.0021184	0.00375129	0.572884	17494	0.89455	No
AdrenalGland	228	STAT3	ENSG00000168610.14	17	42313324	42388568	-0.00488464	0.00244027	0.0466307	17494	0.461263	No
AdrenalGland	228	PTRF	ENSG00000177469.12	17	42402452	42423517	-0.00512979	0.00387385	0.186901	17494	0.683059	No
AdrenalGland	228	ATP6V0A1	ENSG00000033627.16	17	42458844	42522611	-0.00160614	0.00260155	0.537666	17494	0.882902	No
AdrenalGland	228	NAGLU	ENSG00000108784.9	17	42536172	42544449	-0.00183785	0.00390726	0.638589	17494	0.914429	No
AdrenalGland	228	HSD17B1	ENSG00000108786.10	17	42549214	42555213	-0.000232258	0.00496537	0.962737	17494	0.993715	No
AdrenalGland	228	COASY	ENSG00000068120.14	17	42561467	42566275	0.00189755	0.00208651	0.364182	17494	0.807136	No
AdrenalGland	228	MLX	ENSG00000108788.11	17	42567068	42573239	0.0030025	0.00242829	0.217694	17494	0.712239	No
AdrenalGland	228	PSMC3IP	ENSG00000131470.14	17	42573311	42577831	-0.00306638	0.00559259	0.584084	17494	0.897488	No
AdrenalGland	228	FAM134C	ENSG00000141699.10	17	42579513	42609675	-0.00265109	0.00205836	0.199205	17494	0.693216	No
AdrenalGland	228	TUBG1	ENSG00000131462.7	17	42609728	42615234	-0.00056887	0.00429805	0.894832	17494	0.979908	No
AdrenalGland	228	TUBG2	ENSG00000037042.8	17	42659305	42667006	0.00524653	0.0039123	0.181385	17494	0.676972	No
AdrenalGland	228	PLEKHH3	ENSG00000068137.14	17	42667914	42676994	-0.000535014	0.00435277	0.902296	17494	0.980995	No
AdrenalGland	228	CCR10	ENSG00000184451.5	17	42678889	42683820	0.00125086	0.00723003	0.862814	17494	0.974514	No
AdrenalGland	228	CNTNAP1	ENSG00000108797.11	17	42683918	42699814	-0.0118176	0.00648212	0.0697355	17494	0.522819	No
AdrenalGland	228	EZH1	ENSG00000108799.12	17	42700275	42745049	-0.00353665	0.00255074	0.167088	17494	0.66537	No
AdrenalGland	228	CTD-3193K9.11	ENSG00000273650.1	17	42751289	42751717	-0.00530496	0.016469	0.74769	17494	0.94482	No
AdrenalGland	228	RAMP2-AS1	ENSG00000197291.8	17	42753914	42761193	0.000961271	0.00699377	0.890812	17494	0.979421	No
AdrenalGland	228	RAMP2	ENSG00000131477.10	17	42761258	42763041	0.00218346	0.00592154	0.712706	17494	0.937521	No
AdrenalGland	228	VPS25	ENSG00000131475.6	17	42773436	42779599	-0.000621735	0.0021647	0.774236	17494	0.952271	No
AdrenalGland	228	WNK4	ENSG00000126562.16	17	42780678	42796936	0.0127365	0.0134731	0.345597	17494	0.796158	No
AdrenalGland	228	COA3	ENSG00000183978.7	17	42795383	42798704	-0.000619154	0.00216506	0.775184	17494	0.952284	No
AdrenalGland	228	CNTD1	ENSG00000176563.9	17	42798792	42811587	-0.00563915	0.00451009	0.212593	17494	0.707189	No
AdrenalGland	228	BECN1	ENSG00000126581.12	17	42811655	42833141	0.00231272	0.00264856	0.383571	17494	0.817703	No
AdrenalGland	228	PSME3	ENSG00000131467.10	17	42824385	42843758	0.00256616	0.00169368	0.13127	17494	0.621936	No
AdrenalGland	228	AOC2	ENSG00000131480.8	17	42844600	42850707	0.00114803	0.00836418	0.890963	17494	0.979421	No
AdrenalGland	228	AOC3	ENSG00000131471.6	17	42851184	42858130	-0.0110022	0.00780293	0.160044	17494	0.659843	No
AdrenalGland	228	LINC00671	ENSG00000213373.7	17	42874670	42898704	0.0120672	0.0117044	0.303749	17494	0.773219	No
AdrenalGland	228	AARSD1	ENSG00000266967.6	17	42950526	42964498	-5.53543e-05	0.002682	0.983553	17494	0.996922	No
AdrenalGland	228	PTGES3L	ENSG00000267060.5	17	42968088	42980433	0.0109839	0.0103825	0.291327	17494	0.765757	No
AdrenalGland	228	RUNDC1	ENSG00000198863.7	17	42980565	42993690	-4.45308e-06	0.00259621	0.998633	17494	0.999474	No
AdrenalGland	228	RPL27	ENSG00000131469.12	17	42998273	43002959	0.00130539	0.00277573	0.638648	17494	0.914429	No
AdrenalGland	228	IFI35	ENSG00000068079.7	17	43006725	43014456	-0.00410991	0.00385922	0.288141	17494	0.762795	No
AdrenalGland	228	VAT1	ENSG00000108828.15	17	43014605	43025123	-0.00497879	0.00397262	0.211525	17494	0.706131	No
AdrenalGland	228	RND2	ENSG00000108830.9	17	43025241	43032036	-0.00202963	0.00892063	0.820244	17494	0.966049	No
AdrenalGland	228	BRCA1	ENSG00000012048.20	17	43044295	43125483	-0.000170949	0.00468318	0.970917	17494	0.995048	No
AdrenalGland	228	RP11-242D8.1	ENSG00000267002.2	17	43148368	43171037	-0.00236405	0.00277382	0.395052	17494	0.826383	No
AdrenalGland	228	NBR1	ENSG00000188554.13	17	43171202	43211689	0.00124633	0.00174735	0.476488	17494	0.857093	No
AdrenalGland	228	TMEM106A	ENSG00000184988.8	17	43211835	43220041	-0.00886634	0.00410601	0.031978	17494	0.413122	No
AdrenalGland	228	LINC00854	ENSG00000236383.8	17	43216941	43305397	-0.00878962	0.00628948	0.163763	17494	0.662397	No
AdrenalGland	228	LINC00910	ENSG00000188825.13	17	43369845	43389199	-0.000424875	0.00493634	0.931494	17494	0.988042	No
AdrenalGland	228	ARL4D	ENSG00000175906.4	17	43398959	43401137	0.00548617	0.00635378	0.388894	17494	0.822549	No
AdrenalGland	228	DHX8	ENSG00000067596.10	17	43483865	43544463	-0.000595618	0.00218141	0.785094	17494	0.954974	No
AdrenalGland	228	ETV4	ENSG00000175832.12	17	43527844	43579620	-0.0213646	0.00994923	0.0329329	17494	0.415353	No
AdrenalGland	228	MEOX1	ENSG00000005102.12	17	43640388	43661954	0.00082426	0.0202945	0.967642	17494	0.994692	No
AdrenalGland	228	CTC-501O10.1	ENSG00000267440.1	17	43680273	43705884	-0.0180597	0.0227902	0.42902	17494	0.840382	No
AdrenalGland	228	DUSP3	ENSG00000108861.8	17	43766121	43778988	-0.00414568	0.00285198	0.147575	17494	0.646227	No
AdrenalGland	228	MPP3	ENSG00000161647.18	17	43800799	43833170	0.0118578	0.0060606	0.0517523	17494	0.477186	No
AdrenalGland	228	CD300LG	ENSG00000161649.12	17	43847148	43863629	0.0129002	0.0123614	0.297901	17494	0.769678	No
AdrenalGland	228	MPP2	ENSG00000108852.14	17	43875357	43909711	-0.000252583	0.00743873	0.972946	17494	0.995199	No
AdrenalGland	228	NAGS	ENSG00000161653.10	17	44004546	44009060	-0.00568635	0.0109552	0.60428	17494	0.904356	No
AdrenalGland	228	TMEM101	ENSG00000091947.9	17	44011188	44023946	-0.00366478	0.00282562	0.196088	17494	0.692423	No
AdrenalGland	228	LSM12	ENSG00000161654.9	17	44034635	44067619	-0.00265245	0.0026216	0.312835	17494	0.77868	No
AdrenalGland	228	G6PC3	ENSG00000141349.8	17	44070735	44076344	-0.00162506	0.00247476	0.512138	17494	0.873597	No
AdrenalGland	228	HDAC5	ENSG00000108840.15	17	44076746	44123702	0.00324804	0.00453996	0.475151	17494	0.857093	No
AdrenalGland	228	C17orf53	ENSG00000125319.14	17	44141906	44162476	-0.00497058	0.00676428	0.46328	17494	0.852073	No
AdrenalGland	228	ASB16	ENSG00000161664.6	17	44170447	44179083	-0.00694189	0.00630776	0.272385	17494	0.752005	No
AdrenalGland	228	TMUB2	ENSG00000168591.15	17	44186970	44191731	0.001507	0.00182298	0.409382	17494	0.833864	No
AdrenalGland	228	ATXN7L3	ENSG00000087152.15	17	44191805	44200113	0.00455402	0.00244382	0.0638175	17494	0.508973	No
AdrenalGland	228	UBTF	ENSG00000108312.14	17	44205033	44221626	-0.00220018	0.00360565	0.5424	17494	0.885795	No
AdrenalGland	228	RUNDC3A	ENSG00000108309.13	17	44308559	44318671	-0.000328204	0.00804545	0.9675	17494	0.994692	No
AdrenalGland	228	SLC25A39	ENSG00000013306.15	17	44319625	44324870	-0.00255387	0.00276813	0.357296	17494	0.802362	No
AdrenalGland	228	GRN	ENSG00000030582.17	17	44345086	44353102	-0.00536467	0.00276733	0.0539198	17494	0.482739	No
AdrenalGland	228	FAM171A2	ENSG00000161682.14	17	44353215	44363875	-0.0128636	0.00812359	0.114843	17494	0.599363	No
AdrenalGland	228	ITGA2B	ENSG00000005961.17	17	44372180	44389505	-0.00535851	0.00826307	0.517391	17494	0.874571	No
AdrenalGland	228	GPATCH8	ENSG00000186566.12	17	44397416	44503404	-0.00968158	0.00334744	0.00423581	17494	0.194656	No
AdrenalGland	228	FZD2	ENSG00000180340.6	17	44557459	44559570	-0.00737385	0.00698026	0.292029	17494	0.76638	No
AdrenalGland	228	MEIOC	ENSG00000180336.17	17	44656404	44689857	-0.00884148	0.0102906	0.391242	17494	0.823356	No
AdrenalGland	228	CCDC43	ENSG00000180329.13	17	44673069	44689612	-0.000546079	0.00216386	0.801012	17494	0.959459	No
AdrenalGland	228	DBF4B	ENSG00000161692.17	17	44708608	44752264	-0.00204772	0.00500246	0.682713	17494	0.927519	No
AdrenalGland	228	ADAM11	ENSG00000073670.13	17	44759031	44781846	-0.00235306	0.00842104	0.780198	17494	0.953519	No
AdrenalGland	228	GJC1	ENSG00000182963.9	17	44798448	44830816	0.0116921	0.00662976	0.0792845	17494	0.539456	No
AdrenalGland	228	HIGD1B	ENSG00000131097.6	17	44846353	44849388	0.015221	0.0194217	0.434111	17494	0.841672	No
AdrenalGland	228	EFTUD2	ENSG00000108883.12	17	44849943	44899662	0.00239008	0.00192045	0.214716	17494	0.70863	No
AdrenalGland	228	GFAP	ENSG00000131095.12	17	44905391	44916937	-0.0214163	0.0139133	0.125274	17494	0.614221	No
AdrenalGland	228	KIF18B	ENSG00000186185.13	17	44924709	44947711	-0.0185553	0.0118565	0.11912	17494	0.604968	No
AdrenalGland	228	C1QL1	ENSG00000131094.3	17	44959693	44968071	-0.0315456	0.0180888	0.0826639	17494	0.543859	No
AdrenalGland	228	DCAKD	ENSG00000172992.11	17	45023340	45061109	0.000275491	0.00301087	0.927185	17494	0.986989	No
AdrenalGland	228	NMT1	ENSG00000136448.11	17	45051662	45108966	0.000510087	0.00193007	0.791825	17494	0.956978	No
AdrenalGland	228	PLCD3	ENSG00000161714.11	17	45109017	45133354	0.000241455	0.00375473	0.948788	17494	0.990697	No
AdrenalGland	228	ACBD4	ENSG00000181513.14	17	45132600	45144181	0.00515762	0.0027904	0.0659862	17494	0.51305	No
AdrenalGland	228	AC142472.6	ENSG00000276728.1	17	45146730	45148470	0.00657938	0.00496268	0.186384	17494	0.682622	No
AdrenalGland	228	HEXIM1	ENSG00000186834.3	17	45148502	45152101	0.00685953	0.00367192	0.0631676	17494	0.507757	No
AdrenalGland	228	HEXIM2	ENSG00000168517.10	17	45160700	45162859	-0.00344943	0.00417484	0.409622	17494	0.833952	No
AdrenalGland	228	FMNL1	ENSG00000184922.13	17	45222223	45247266	0.00927409	0.00410454	0.0249008	17494	0.378067	No
AdrenalGland	228	SPATA32	ENSG00000184361.12	17	45254393	45260990	-0.0158348	0.0179177	0.377861	17494	0.815262	No
AdrenalGland	228	MAP3K14	ENSG00000006062.14	17	45263392	45317040	-0.00415852	0.00419964	0.323234	17494	0.786462	No
AdrenalGland	228	ARHGAP27	ENSG00000159314.11	17	45393902	45434421	0.0104368	0.00311118	0.00094601	17494	0.11033	No
AdrenalGland	228	PLEKHM1	ENSG00000225190.10	17	45435900	45490749	-0.00446996	0.00289205	0.123736	17494	0.611749	No
AdrenalGland	228	RP11-798G7.6	ENSG00000267198.1	17	45545804	45563230	-0.00654204	0.0203022	0.747603	17494	0.94482	No
AdrenalGland	228	MAPT	ENSG00000186868.15	17	45894382	46028334	-0.0134283	0.00690143	0.0530488	17494	0.481347	No
AdrenalGland	228	KANSL1	ENSG00000120071.13	17	46029916	46225389	-0.00752348	0.00291186	0.0104654	17494	0.274836	No
AdrenalGland	228	ARL17B	ENSG00000228696.8	17	46274784	46361797	-0.00609055	0.0141772	0.667935	17494	0.923868	No
AdrenalGland	228	LRRC37A	ENSG00000176681.14	17	46292733	46337794	0.00205905	0.0133885	0.877924	17494	0.977738	No
AdrenalGland	228	LRRC37A2	ENSG00000238083.7	17	46511511	46553449	-0.00884151	0.00984889	0.370385	17494	0.812067	No
AdrenalGland	228	ARL17A	ENSG00000185829.17	17	46516702	46579682	-0.0122416	0.00943423	0.195887	17494	0.692423	No
AdrenalGland	228	NSF	ENSG00000073969.18	17	46590669	46757464	0.00405904	0.00264056	0.125781	17494	0.614566	No
AdrenalGland	228	WNT3	ENSG00000108379.9	17	46762506	46833058	0.00271478	0.00990679	0.784334	17494	0.954836	No
AdrenalGland	228	WNT9B	ENSG00000158955.10	17	46833201	46886730	0.00807534	0.0212297	0.704056	17494	0.934413	No
AdrenalGland	228	GOSR2	ENSG00000108433.16	17	46923075	46975524	-0.000671176	0.00204756	0.743401	17494	0.944614	No
AdrenalGland	228	CDC27	ENSG00000004897.11	17	47117703	47189422	0.00113072	0.00172089	0.511881	17494	0.873558	No
AdrenalGland	228	MYL4	ENSG00000198336.9	17	47200446	47223679	-0.0057615	0.0155963	0.712198	17494	0.937345	No
AdrenalGland	228	ITGB3	ENSG00000259207.7	17	47253846	47311816	-0.00738127	0.0104359	0.480183	17494	0.858563	No
AdrenalGland	228	EFCAB13	ENSG00000178852.15	17	47323290	47441312	0.0059842	0.00988938	0.545769	17494	0.887217	No
AdrenalGland	228	NPEPPS	ENSG00000141279.15	17	47522942	47623276	0.0038679	0.0023013	0.0943282	17494	0.563819	No
AdrenalGland	228	KPNB1	ENSG00000108424.9	17	47649476	47685505	0.00227566	0.00220443	0.303135	17494	0.773219	No
AdrenalGland	228	TBKBP1	ENSG00000198933.9	17	47694081	47712050	-0.00273347	0.00353992	0.44089	17494	0.84405	No
AdrenalGland	228	TBX21	ENSG00000073861.2	17	47733244	47746119	-0.00209264	0.0156988	0.894087	17494	0.979908	No
AdrenalGland	228	OSBPL7	ENSG00000006025.11	17	47807372	47821834	-0.00187512	0.00384284	0.626103	17494	0.91078	No
AdrenalGland	228	MRPL10	ENSG00000159111.12	17	47823272	47831534	-0.00246202	0.00248957	0.323856	17494	0.786635	No
AdrenalGland	228	LRRC46	ENSG00000141294.9	17	47831627	47837691	0.00290446	0.00875618	0.74045	17494	0.944614	No
AdrenalGland	228	SCRN2	ENSG00000141295.13	17	47837714	47841333	0.000960535	0.00304535	0.752769	17494	0.946033	No
AdrenalGland	228	SP6	ENSG00000189120.4	17	47844908	47855874	0.00143545	0.0121164	0.905809	17494	0.982129	No
AdrenalGland	228	RP11-6N17.2	ENSG00000266821.1	17	47879472	47882398	-0.0176971	0.0208531	0.397058	17494	0.827512	No
AdrenalGland	228	SP2	ENSG00000167182.13	17	47896150	47928957	0.000421068	0.00302607	0.88947	17494	0.979237	No
AdrenalGland	228	PNPO	ENSG00000108439.9	17	47941506	47948288	0.00179822	0.00318473	0.572934	17494	0.89455	No
AdrenalGland	228	PRR15L	ENSG00000167183.2	17	47951967	47957878	-0.0106538	0.0176496	0.546755	17494	0.887454	No
AdrenalGland	228	CDK5RAP3	ENSG00000108465.14	17	47967810	47981772	0.00351002	0.00268181	0.192051	17494	0.688335	No
AdrenalGland	228	COPZ2	ENSG00000005243.9	17	48026167	48038030	0.00327193	0.00422813	0.439907	17494	0.84405	No
AdrenalGland	228	NFE2L1	ENSG00000082641.15	17	48048329	48061487	0.000863973	0.00264757	0.744509	17494	0.944614	No
AdrenalGland	228	RP5-890E16.5	ENSG00000278765.1	17	48066704	48067293	-0.00586626	0.0109816	0.593785	17494	0.901028	No
AdrenalGland	228	CBX1	ENSG00000108468.14	17	48070052	48101521	0.00118992	0.00206416	0.56493	17494	0.892087	No
AdrenalGland	228	SNX11	ENSG00000002919.14	17	48103357	48123074	-0.00422087	0.00252105	0.0955989	17494	0.565767	No
AdrenalGland	228	SKAP1	ENSG00000141293.15	17	48133440	48430275	0.015043	0.0165549	0.364584	17494	0.807322	No
AdrenalGland	228	RP11-433M22.2	ENSG00000264451.1	17	48460370	48466040	0.0248809	0.0218145	0.255374	17494	0.741896	No
AdrenalGland	228	HOXB2	ENSG00000173917.10	17	48540894	48544989	0.0105817	0.00879368	0.230231	17494	0.724223	No
AdrenalGland	228	HOXB3	ENSG00000120093.11	17	48548870	48590272	-0.00115022	0.00590489	0.845748	17494	0.970715	No
AdrenalGland	228	HOXB4	ENSG00000182742.5	17	48575513	48579629	-0.00553268	0.00662974	0.404952	17494	0.830996	No
AdrenalGland	228	HOXB5	ENSG00000120075.5	17	48591257	48593961	0.0106874	0.00704086	0.130571	17494	0.621053	No
AdrenalGland	228	HOXB6	ENSG00000108511.9	17	48595751	48604992	0.00681068	0.00686516	0.32233	17494	0.785354	No
AdrenalGland	228	HOXB7	ENSG00000260027.4	17	48607227	48633572	0.00795798	0.00813707	0.329226	17494	0.789183	No
AdrenalGland	228	HOXB8	ENSG00000120068.6	17	48611377	48614939	0.0157603	0.0116563	0.177829	17494	0.673365	No
AdrenalGland	228	HOXB9	ENSG00000170689.9	17	48621159	48626356	0.0151484	0.0187606	0.420332	17494	0.837054	No
AdrenalGland	228	RP11-357H14.17	ENSG00000272763.1	17	48635923	48647023	0.0494533	0.0251014	0.0501623	17494	0.471445	No
AdrenalGland	228	LINC02086	ENSG00000244649.4	17	48652389	48707346	0.00315184	0.0223044	0.887763	17494	0.979237	No
AdrenalGland	228	TTLL6	ENSG00000170703.15	17	48762235	48817214	-0.0348967	0.014278	0.0153629	17494	0.324121	No
AdrenalGland	228	CALCOCO2	ENSG00000136436.14	17	48830988	48866522	0.00145147	0.00225303	0.520142	17494	0.87595	No
AdrenalGland	228	ATP5G1	ENSG00000159199.13	17	48892765	48895871	0.000890197	0.0029358	0.762028	17494	0.949833	No
AdrenalGland	228	UBE2Z	ENSG00000159202.17	17	48908369	48929056	-0.00335429	0.00231461	0.148807	17494	0.64883	No
AdrenalGland	228	SNF8	ENSG00000159210.9	17	48929316	48945117	0.00191865	0.00192357	0.31972	17494	0.782925	No
AdrenalGland	228	B4GALNT2	ENSG00000167080.8	17	49132460	49176840	-0.0377405	0.027718	0.174815	17494	0.672238	No
AdrenalGland	228	GNGT2	ENSG00000167083.6	17	49202791	49209400	-0.00254406	0.0064975	0.6958	17494	0.931851	No
AdrenalGland	228	ABI3	ENSG00000108798.8	17	49210227	49223225	0.0094143	0.00479074	0.0507464	17494	0.473617	No
AdrenalGland	228	PHOSPHO1	ENSG00000173868.11	17	49223362	49230766	0.0200202	0.00835909	0.0175146	17494	0.338586	No
AdrenalGland	228	ZNF652	ENSG00000198740.8	17	49289206	49362116	0.000405387	0.00278683	0.884486	17494	0.978935	No
AdrenalGland	228	RP11-1079K10.3	ENSG00000248714.6	17	49361165	49369998	-0.0142231	0.0159165	0.372576	17494	0.812067	No
AdrenalGland	228	PHB	ENSG00000167085.11	17	49404049	49414905	-0.00421039	0.00280021	0.134217	17494	0.627775	No
AdrenalGland	228	NGFR	ENSG00000064300.8	17	49502063	49515017	-0.00297337	0.00803092	0.711584	17494	0.937345	No
AdrenalGland	228	NXPH3	ENSG00000182575.7	17	49575858	49582290	-0.007149	0.00910508	0.433258	17494	0.841672	No
AdrenalGland	228	SPOP	ENSG00000121067.17	17	49598884	49678234	0.00573895	0.00235716	0.0157561	17494	0.328139	No
AdrenalGland	228	SLC35B1	ENSG00000121073.13	17	49700943	49709014	0.00137989	0.00318497	0.665287	17494	0.92318	No
AdrenalGland	228	FAM117A	ENSG00000121104.7	17	49710332	49789180	-0.00718766	0.00334584	0.0328621	17494	0.415353	No
AdrenalGland	228	KAT7	ENSG00000136504.11	17	49789312	49835030	-0.00327657	0.00206747	0.11454	17494	0.598742	No
AdrenalGland	228	TAC4	ENSG00000176358.15	17	49838309	49844157	0.00319649	0.0168605	0.849822	17494	0.971115	No
AdrenalGland	228	DLX4	ENSG00000108813.10	17	49968970	49974959	-0.00650833	0.0109154	0.551661	17494	0.888246	No
AdrenalGland	228	DLX3	ENSG00000064195.7	17	49990005	49995224	0.00633688	0.0148	0.668976	17494	0.924053	No
AdrenalGland	228	RP11-1094H24.4	ENSG00000246640.1	17	50050349	50055739	-0.0113295	0.0116732	0.332906	17494	0.790663	No
AdrenalGland	228	ITGA3	ENSG00000005884.17	17	50055968	50090481	-0.000259399	0.00443855	0.953453	17494	0.991559	No
AdrenalGland	228	PDK2	ENSG00000005882.11	17	50094737	50110039	-0.00531184	0.00425072	0.212851	17494	0.70734	No
AdrenalGland	228	SAMD14	ENSG00000167100.14	17	50112153	50129882	-0.00340763	0.00563335	0.54591	17494	0.887217	No
AdrenalGland	228	PPP1R9B	ENSG00000108819.10	17	50133735	50150630	0.00288658	0.00317031	0.363622	17494	0.806441	No
AdrenalGland	228	SGCA	ENSG00000108823.15	17	50165985	50175931	0.0141386	0.0151348	0.351305	17494	0.79943	No
AdrenalGland	228	COL1A1	ENSG00000108821.13	17	50183289	50201632	-0.0148065	0.00772212	0.0565686	17494	0.491628	No
AdrenalGland	228	XYLT2	ENSG00000015532.9	17	50346092	50361151	-0.00170173	0.00323144	0.599027	17494	0.902963	No
AdrenalGland	228	MRPL27	ENSG00000108826.15	17	50367857	50373214	0.00284126	0.00253928	0.264476	17494	0.749756	No
AdrenalGland	228	EME1	ENSG00000154920.14	17	50373220	50381237	0.000603135	0.00853457	0.943729	17494	0.989339	No
AdrenalGland	228	LRRC59	ENSG00000108829.9	17	50375059	50397239	0.00441212	0.00342461	0.199067	17494	0.693216	No
AdrenalGland	228	ACSF2	ENSG00000167107.12	17	50426158	50474845	0.00282456	0.00519184	0.587003	17494	0.898664	No
AdrenalGland	228	CHAD	ENSG00000136457.9	17	50464496	50468966	0.00628344	0.00823207	0.446165	17494	0.846506	No
AdrenalGland	228	RP11-94C24.13	ENSG00000275897.1	17	50475819	50478391	-0.0092704	0.0117738	0.431968	17494	0.841672	No
AdrenalGland	228	RSAD1	ENSG00000136444.9	17	50478800	50485975	0.000166518	0.00252151	0.947411	17494	0.990478	No
AdrenalGland	228	RP11-94C24.6	ENSG00000249451.1	17	50503412	50508328	-0.0116397	0.017904	0.51634	17494	0.874298	No
AdrenalGland	228	MYCBPAP	ENSG00000136449.13	17	50508384	50531501	-8.66705e-05	0.00746993	0.990754	17494	0.998229	No
AdrenalGland	228	EPN3	ENSG00000049283.17	17	50532543	50543750	-0.0210595	0.00982153	0.0331872	17494	0.415979	No
AdrenalGland	228	SPATA20	ENSG00000006282.20	17	50546306	50555852	-0.0087131	0.00544938	0.111372	17494	0.593645	No
AdrenalGland	228	CACNA1G	ENSG00000006283.17	17	50561068	50627474	0.0021941	0.0105129	0.834885	17494	0.968083	No
AdrenalGland	228	ABCC3	ENSG00000108846.15	17	50634777	50692252	-0.00257541	0.00552383	0.641539	17494	0.915494	No
AdrenalGland	228	ANKRD40	ENSG00000154945.6	17	50693190	50707924	-9.50047e-05	0.00217251	0.965162	17494	0.994378	No
AdrenalGland	228	LUC7L3	ENSG00000108848.15	17	50719544	50756213	0.0034615	0.0024168	0.153584	17494	0.654198	No
AdrenalGland	228	WFIKKN2	ENSG00000173714.7	17	50834650	50842348	-0.00364391	0.00911998	0.6899	17494	0.92968	No
AdrenalGland	228	TOB1	ENSG00000141232.4	17	50862223	50867495	-0.00405138	0.00803514	0.614654	17494	0.90687	No
AdrenalGland	228	RP11-700H6.4	ENSG00000262006.1	17	50909738	50910232	0.0140958	0.0179018	0.431955	17494	0.841672	No
AdrenalGland	228	RP11-700H6.1	ENSG00000247011.2	17	50934989	50944713	0.000176471	0.0181284	0.992243	17494	0.998297	No
AdrenalGland	228	RP11-700H6.2	ENSG00000251665.1	17	50947398	50948750	0.00212775	0.0237363	0.92866	17494	0.987441	No
AdrenalGland	228	SPAG9	ENSG00000008294.20	17	50962174	51120865	0.00074924	0.00240798	0.756002	17494	0.947778	No
AdrenalGland	228	NME1	ENSG00000239672.7	17	51153536	51162428	0.00253323	0.00413865	0.541153	17494	0.885367	No
AdrenalGland	228	NME2	ENSG00000243678.11	17	51165435	51171747	0.00253871	0.00230638	0.272296	17494	0.752005	No
AdrenalGland	228	MBTD1	ENSG00000011258.15	17	51177425	51260066	-0.0019768	0.00248577	0.427385	17494	0.839664	No
AdrenalGland	228	UTP18	ENSG00000011260.13	17	51260528	51297936	0.000416572	0.00256147	0.870969	17494	0.976407	No
AdrenalGland	228	CA10	ENSG00000154975.13	17	51630313	52160017	-0.00638181	0.0192924	0.741136	17494	0.944614	No
AdrenalGland	228	TOM1L1	ENSG00000141198.14	17	54899387	54960627	-0.000362053	0.00305257	0.905703	17494	0.982129	No
AdrenalGland	228	COX11	ENSG00000166260.10	17	54951902	54968764	0.00593098	0.00232512	0.0114727	17494	0.286038	No
AdrenalGland	228	STXBP4	ENSG00000166263.13	17	54968786	55173632	0.00108282	0.00292986	0.712075	17494	0.937345	No
AdrenalGland	228	HLF	ENSG00000108924.13	17	55265012	55325065	-0.00671384	0.00754922	0.374857	17494	0.812593	No
AdrenalGland	228	MMD	ENSG00000108960.7	17	55392613	55421992	-0.00586466	0.00578947	0.312255	17494	0.778257	No
AdrenalGland	228	TMEM100	ENSG00000166292.11	17	55719627	55732121	0.0020995	0.00891017	0.813954	17494	0.963721	No
AdrenalGland	228	PCTP	ENSG00000141179.13	17	55750979	55823090	0.00179853	0.00272694	0.510286	17494	0.872817	No
AdrenalGland	228	NOG	ENSG00000183691.4	17	56593699	56595590	0.0399194	0.0243397	0.102512	17494	0.578765	No
AdrenalGland	228	C17orf67	ENSG00000214226.8	17	56791913	56838773	0.00670943	0.00747055	0.370172	17494	0.812067	No
AdrenalGland	228	DGKE	ENSG00000153933.9	17	56834099	56869567	0.00173158	0.00405574	0.669865	17494	0.92441	No
AdrenalGland	228	TRIM25	ENSG00000121060.16	17	56887909	56914038	-0.0022216	0.00435099	0.610181	17494	0.906072	No
AdrenalGland	228	RP11-670E13.6	ENSG00000274213.1	17	56914186	56914533	-0.00734684	0.0121768	0.546942	17494	0.887588	No
AdrenalGland	228	COIL	ENSG00000121058.4	17	56938187	56961054	7.69941e-05	0.00209422	0.970708	17494	0.994953	No
AdrenalGland	228	SCPEP1	ENSG00000121064.12	17	56978105	57006768	0.0124661	0.00400331	0.00210858	17494	0.154837	No
AdrenalGland	228	RP11-166P13.3	ENSG00000263004.1	17	57078298	57085024	0.0079206	0.00596186	0.185468	17494	0.682206	No
AdrenalGland	228	AKAP1	ENSG00000121057.12	17	57085092	57121349	-0.00446414	0.00342722	0.194181	17494	0.690588	No
AdrenalGland	228	MSI2	ENSG00000153944.10	17	57255851	57684685	0.000882306	0.00330521	0.789779	17494	0.956719	No
AdrenalGland	228	RP11-60A24.3	ENSG00000265542.5	17	57771946	57834749	-0.0292217	0.0150335	0.0532857	17494	0.48189	No
AdrenalGland	228	MRPS23	ENSG00000181610.12	17	57834781	57850056	0.00283336	0.00207096	0.172759	17494	0.670426	No
AdrenalGland	228	CUEDC1	ENSG00000180891.12	17	57861243	57955323	-0.00201516	0.00335569	0.54882	17494	0.887958	No
AdrenalGland	228	VEZF1	ENSG00000136451.8	17	57971547	57988179	-0.00244375	0.00203345	0.230831	17494	0.724463	No
AdrenalGland	228	RP11-159D12.2	ENSG00000264112.1	17	57989039	57994850	0.00394402	0.00444697	0.376167	17494	0.813431	No
AdrenalGland	228	SRSF1	ENSG00000136450.12	17	58003360	58006527	0.00130339	0.00202077	0.519646	17494	0.87595	No
AdrenalGland	228	DYNLL2	ENSG00000264364.2	17	58083415	58095536	0.000465483	0.00353677	0.895419	17494	0.979908	No
AdrenalGland	228	EPX	ENSG00000121053.5	17	58192737	58205174	-0.0178771	0.013951	0.201488	17494	0.695706	No
AdrenalGland	228	MKS1	ENSG00000011143.16	17	58205437	58219605	-0.00225873	0.00278394	0.418104	17494	0.837054	No
AdrenalGland	228	MPO	ENSG00000005381.7	17	58269856	58280935	0.000281452	0.0179225	0.987486	17494	0.997824	No
AdrenalGland	228	TSPOAP1	ENSG00000005379.15	17	58301231	58328760	-0.00189781	0.00417747	0.650094	17494	0.917387	No
AdrenalGland	228	SUPT4H1	ENSG00000213246.6	17	58345175	58351661	0.00216199	0.00215936	0.317896	17494	0.782211	No
AdrenalGland	228	RNF43	ENSG00000108375.12	17	58353720	58417595	-0.00138487	0.0053409	0.795666	17494	0.95791	No
AdrenalGland	228	MTMR4	ENSG00000108389.9	17	58489529	58517905	0.00856943	0.00372152	0.022296	17494	0.369231	No
AdrenalGland	228	SEPT4	ENSG00000108387.14	17	58520250	58540818	-0.00195302	0.00608404	0.748531	17494	0.945151	No
AdrenalGland	228	TEX14	ENSG00000121101.15	17	58556678	58692055	0.00324617	0.0115073	0.778153	17494	0.953358	No
AdrenalGland	228	RAD51C	ENSG00000108384.14	17	58692573	58735611	0.00756404	0.00332139	0.0237909	17494	0.373888	No
AdrenalGland	228	PPM1E	ENSG00000175175.5	17	58755869	58985176	0.0149362	0.00562423	0.00853405	17494	0.250572	No
AdrenalGland	228	TRIM37	ENSG00000108395.13	17	58998200	59106597	0.00379802	0.00254327	0.136874	17494	0.63029	No
AdrenalGland	228	SKA2	ENSG00000182628.12	17	59109951	59155269	0.000878392	0.00290483	0.76266	17494	0.950033	No
AdrenalGland	228	PRR11	ENSG00000068489.12	17	59155499	59204705	-0.0121742	0.00933273	0.193533	17494	0.689685	No
AdrenalGland	228	SMG8	ENSG00000167447.12	17	59209400	59215247	-0.00340643	0.00298807	0.255606	17494	0.741896	No
AdrenalGland	228	GDPD1	ENSG00000153982.10	17	59220467	59275967	0.00853874	0.00537298	0.113549	17494	0.597488	No
AdrenalGland	228	YPEL2	ENSG00000175155.8	17	59331689	59401729	0.00346993	0.0044117	0.432461	17494	0.841672	No
AdrenalGland	228	DHX40	ENSG00000108406.9	17	59565525	59608345	0.00408434	0.00255832	0.111912	17494	0.594831	No
AdrenalGland	228	RP11-758H9.2	ENSG00000273702.1	17	59618553	59619688	-0.000728773	0.00543283	0.893421	17494	0.979908	No
AdrenalGland	228	CLTC	ENSG00000141367.11	17	59619715	59696956	0.00354794	0.00192453	0.0666869	17494	0.515603	No
AdrenalGland	228	PTRH2	ENSG00000141378.14	17	59674636	59707464	0.00601941	0.00290585	0.0395596	17494	0.436052	No
AdrenalGland	228	VMP1	ENSG00000062716.12	17	59707192	59841092	0.00241943	0.00339896	0.477384	17494	0.857125	No
AdrenalGland	228	TUBD1	ENSG00000108423.14	17	59859482	59892945	0.00626851	0.00390666	0.110121	17494	0.591944	No
AdrenalGland	228	RPS6KB1	ENSG00000108443.13	17	59893046	59950564	0.0037879	0.00219485	0.0858796	17494	0.551374	No
AdrenalGland	228	RNFT1	ENSG00000189050.15	17	59952240	59964761	0.00414911	0.003763	0.271484	17494	0.751717	No
AdrenalGland	228	RP11-178C3.2	ENSG00000267302.5	17	59964832	59996972	0.0153013	0.00792097	0.0547635	17494	0.484921	No
AdrenalGland	228	HEATR6	ENSG00000068097.14	17	60043194	60078931	-0.00100985	0.00301128	0.737697	17494	0.944614	No
AdrenalGland	228	CTD-2319I12.2	ENSG00000267416.1	17	60079309	60088695	0.014615	0.0140707	0.300172	17494	0.771147	No
AdrenalGland	228	CA4	ENSG00000167434.9	17	60149936	60170899	0.0151006	0.0147773	0.308039	17494	0.7756	No
AdrenalGland	228	USP32	ENSG00000170832.12	17	60179094	60422470	-0.000339226	0.00268906	0.899736	17494	0.980309	No
AdrenalGland	228	APPBP2	ENSG00000062725.9	17	60443149	60526219	0.00229229	0.00164583	0.165187	17494	0.664237	No
AdrenalGland	228	PPM1D	ENSG00000170836.11	17	60600183	60666280	0.00386774	0.00247257	0.119291	17494	0.605125	No
AdrenalGland	228	BCAS3	ENSG00000141376.22	17	60677453	61392838	0.000792041	0.00310692	0.799033	17494	0.95873	No
AdrenalGland	228	TBX2	ENSG00000121068.13	17	61399896	61409466	-0.000729503	0.00617572	0.906084	17494	0.982151	No
AdrenalGland	228	C17orf82	ENSG00000187013.4	17	61411751	61413280	0.00663837	0.00901075	0.462133	17494	0.851984	No
AdrenalGland	228	TBX4	ENSG00000121075.9	17	61452404	61485110	-0.00129706	0.0310214	0.966689	17494	0.994692	No
AdrenalGland	228	NACA2	ENSG00000253506.2	17	61590426	61591202	-0.0127284	0.0137398	0.35533	17494	0.800736	No
AdrenalGland	228	BRIP1	ENSG00000136492.8	17	61681266	61863521	-0.0130648	0.00902828	0.14939	17494	0.649334	No
AdrenalGland	228	INTS2	ENSG00000108506.11	17	61865367	61928016	-0.000814339	0.00263036	0.757184	17494	0.947917	No
AdrenalGland	228	MED13	ENSG00000108510.9	17	61942605	62065282	-0.00339715	0.00190777	0.0764366	17494	0.536402	No
AdrenalGland	228	METTL2A	ENSG00000087995.15	17	62423867	62450822	-0.00195475	0.00223073	0.381896	17494	0.816635	No
AdrenalGland	228	TLK2	ENSG00000146872.17	17	62458658	62613664	0.000732062	0.00206244	0.722991	17494	0.940195	No
AdrenalGland	228	MRC2	ENSG00000011028.13	17	62627591	62693597	-0.0100828	0.00493589	0.0423517	17494	0.444985	No
AdrenalGland	228	TANC2	ENSG00000170921.15	17	63009556	63427699	-0.000536303	0.00491747	0.913261	17494	0.984455	No
AdrenalGland	228	RP11-269G24.4	ENSG00000265282.1	17	63430468	63432211	0.00439843	0.0184434	0.811743	17494	0.962625	No
AdrenalGland	228	CYB561	ENSG00000008283.15	17	63432304	63446378	-0.000853292	0.00523458	0.87067	17494	0.976407	No
AdrenalGland	228	RP11-269G24.6	ENSG00000265971.1	17	63454993	63455817	-0.0215962	0.0174994	0.218567	17494	0.713227	No
AdrenalGland	228	ACE	ENSG00000159640.15	17	63477061	63498380	-0.00538375	0.0111273	0.629019	17494	0.911944	No
AdrenalGland	228	DCAF7	ENSG00000136485.14	17	63550461	63594266	-0.00241165	0.00195889	0.219677	17494	0.71485	No
AdrenalGland	228	TACO1	ENSG00000136463.7	17	63600872	63608365	-0.00227299	0.0021539	0.292528	17494	0.766722	No
AdrenalGland	228	MAP3K3	ENSG00000198909.7	17	63622415	63695901	-0.000418565	0.00231189	0.856508	17494	0.973299	No
AdrenalGland	228	STRADA	ENSG00000266173.6	17	63682336	63741986	0.00211157	0.00220364	0.339077	17494	0.793967	No
AdrenalGland	228	LIMD2	ENSG00000136490.8	17	63696304	63700685	0.012051	0.00397542	0.00274684	17494	0.170923	No
AdrenalGland	228	CCDC47	ENSG00000108588.13	17	63745250	63776351	0.000752345	0.00236065	0.750275	17494	0.945219	No
AdrenalGland	228	DDX42	ENSG00000198231.12	17	63773776	63819317	-0.00215424	0.00186171	0.24856	17494	0.735958	No
AdrenalGland	228	FTSJ3	ENSG00000108592.16	17	63819433	63830012	0.00174812	0.00315146	0.5797	17494	0.896333	No
AdrenalGland	228	PSMC5	ENSG00000087191.12	17	63827672	63832026	0.00187484	0.00212753	0.379222	17494	0.815262	No
AdrenalGland	228	SMARCD2	ENSG00000108604.15	17	63832081	63843065	0.00233955	0.00239956	0.330708	17494	0.789298	No
AdrenalGland	228	GH1	ENSG00000259384.6	17	63917200	63918506	-0.0188699	0.0441748	0.669705	17494	0.92441	No
AdrenalGland	228	CD79B	ENSG00000007312.12	17	63928740	63932354	0.00158915	0.00712132	0.823637	17494	0.966757	No
AdrenalGland	228	SCN4A	ENSG00000007314.12	17	63938554	63972918	-0.00890623	0.0106349	0.403306	17494	0.829968	No
AdrenalGland	228	PRR29	ENSG00000224383.7	17	64001084	64004304	-0.0175183	0.00832069	0.0364685	17494	0.428403	No
AdrenalGland	228	ICAM2	ENSG00000108622.10	17	64005107	64020634	-0.0108438	0.00602087	0.0731594	17494	0.531419	No
AdrenalGland	228	ERN1	ENSG00000178607.15	17	64039142	64130819	-0.0047637	0.00502358	0.344105	17494	0.795719	No
AdrenalGland	228	SNHG25	ENSG00000266402.3	17	64145970	64146476	-0.00826035	0.00978282	0.399441	17494	0.82861	No
AdrenalGland	228	TEX2	ENSG00000136478.7	17	64147227	64263301	-0.00410063	0.00304004	0.178858	17494	0.674995	No
AdrenalGland	228	PECAM1	ENSG00000261371.5	17	64319415	64413776	0.000914038	0.00471043	0.846331	17494	0.970715	No
AdrenalGland	228	MILR1	ENSG00000271605.5	17	64449037	64468643	0.00774411	0.00706914	0.274585	17494	0.753623	No
AdrenalGland	228	POLG2	ENSG00000256525.6	17	64477785	64497036	0.00183876	0.00285156	0.519758	17494	0.87595	No
AdrenalGland	228	DDX5	ENSG00000108654.13	17	64499616	64508199	0.0037341	0.00255507	0.145417	17494	0.641108	No
AdrenalGland	228	CEP95	ENSG00000258890.6	17	64506732	64542294	0.00143864	0.00245625	0.558714	17494	0.890989	No
AdrenalGland	228	SMURF2	ENSG00000108854.15	17	64542462	64662068	0.000826463	0.00221957	0.710013	17494	0.936725	No
AdrenalGland	228	LRRC37A3	ENSG00000176809.10	17	64854312	64919480	-0.00289445	0.00444862	0.516004	17494	0.873875	No
AdrenalGland	228	RP11-583F2.2	ENSG00000265912.1	17	64943262	64951054	0.00652093	0.0149119	0.662355	17494	0.921813	No
AdrenalGland	228	GNA13	ENSG00000120063.9	17	65010715	65056839	-0.00336026	0.00321934	0.297814	17494	0.769678	No
AdrenalGland	228	RGS9	ENSG00000108370.16	17	65100812	65227703	0.0100736	0.00573549	0.0805125	17494	0.540893	No
AdrenalGland	228	AXIN2	ENSG00000168646.12	17	65528563	65561647	-0.000745425	0.00575863	0.897132	17494	0.979936	No
AdrenalGland	228	CEP112	ENSG00000154240.16	17	65635538	66192079	-0.00461444	0.00381493	0.227829	17494	0.720714	No
AdrenalGland	228	APOH	ENSG00000091583.10	17	66212033	66256525	0.0167852	0.0246595	0.496839	17494	0.867115	No
AdrenalGland	228	PRKCA	ENSG00000154229.11	17	66302636	66810743	-0.00502005	0.00539839	0.353503	17494	0.79943	No
AdrenalGland	228	CACNG4	ENSG00000075461.5	17	66964910	67033398	0.00673612	0.0200642	0.737418	17494	0.944614	No
AdrenalGland	228	CACNG1	ENSG00000108878.4	17	67044590	67056797	0.00375669	0.0142545	0.792395	17494	0.95709	No
AdrenalGland	228	HELZ	ENSG00000198265.11	17	67070438	67245989	-0.00385559	0.00200095	0.0553705	17494	0.486564	No
AdrenalGland	228	PSMD12	ENSG00000197170.9	17	67337916	67366627	0.00757411	0.0022961	0.00114439	17494	0.121333	No
AdrenalGland	228	PITPNC1	ENSG00000154217.14	17	67377281	67697261	0.00545766	0.00648766	0.401191	17494	0.828818	No
AdrenalGland	228	NOL11	ENSG00000130935.9	17	67717833	67744531	0.00361626	0.0020115	0.0736739	17494	0.53254	No
AdrenalGland	228	BPTF	ENSG00000171634.16	17	67825524	67984378	-0.00168332	0.0019609	0.391646	17494	0.823394	No
AdrenalGland	228	C17orf58	ENSG00000186665.9	17	67991101	67996431	0.00451165	0.00364222	0.216863	17494	0.711649	No
AdrenalGland	228	KPNA2	ENSG00000182481.8	17	68035519	68046842	0.00635262	0.00420782	0.132648	17494	0.625146	No
AdrenalGland	228	AC145343.2	ENSG00000265055.1	17	68096046	68101474	0.00522772	0.0133956	0.696751	17494	0.932252	No
AdrenalGland	228	RP11-147L13.11	ENSG00000278730.1	17	68127330	68129586	-0.0018042	0.00294034	0.540156	17494	0.884843	No
AdrenalGland	228	RP11-147L13.12	ENSG00000274561.1	17	68131462	68131907	0.00706721	0.00437322	0.10762	17494	0.58798	No
AdrenalGland	228	RP11-147L13.13	ENSG00000277476.1	17	68133201	68135935	-0.00332494	0.00402225	0.4094	17494	0.833864	No
AdrenalGland	228	RP11-147L13.14	ENSG00000278740.1	17	68188547	68189165	-0.0105711	0.0192917	0.584312	17494	0.897488	No
AdrenalGland	228	RP11-147L13.8	ENSG00000267731.1	17	68189884	68192802	-0.00736305	0.0110238	0.504931	17494	0.869245	No
AdrenalGland	228	RP11-147L13.15	ENSG00000274712.1	17	68205489	68207493	-0.00386271	0.00547942	0.481638	17494	0.859707	No
AdrenalGland	228	AMZ2	ENSG00000196704.11	17	68247939	68257164	0.00176427	0.00209152	0.399909	17494	0.82863	No
AdrenalGland	228	ARSG	ENSG00000141337.12	17	68259182	68422731	-0.000271604	0.00583598	0.962925	17494	0.993715	No
AdrenalGland	228	SLC16A6	ENSG00000108932.11	17	68267026	68291267	0.0105785	0.013857	0.446098	17494	0.846506	No
AdrenalGland	228	WIPI1	ENSG00000070540.12	17	68425930	68457513	-0.00199289	0.00378744	0.599326	17494	0.902963	No
AdrenalGland	228	PRKAR1A	ENSG00000108946.14	17	68511780	68551319	0.000780392	0.00270639	0.773367	17494	0.952271	No
AdrenalGland	228	FAM20A	ENSG00000108950.11	17	68535113	68601389	0.00863648	0.00887173	0.331455	17494	0.789665	No
AdrenalGland	228	ABCA8	ENSG00000141338.13	17	68867292	68955392	-4.54798e-05	0.00476932	0.992401	17494	0.998297	No
AdrenalGland	228	ABCA9	ENSG00000154258.16	17	68974488	69061064	-0.00758992	0.00569582	0.184154	17494	0.680444	No
AdrenalGland	228	ABCA6	ENSG00000154262.12	17	69078702	69141888	-0.00876048	0.00575945	0.129778	17494	0.62038	No
AdrenalGland	228	ABCA10	ENSG00000154263.17	17	69147214	69228860	0.000741813	0.00573718	0.897247	17494	0.979936	No
AdrenalGland	228	ABCA5	ENSG00000154265.15	17	69244311	69327244	0.00909311	0.0051058	0.076396	17494	0.536402	No
AdrenalGland	228	MAP2K6	ENSG00000108984.13	17	69414698	69543331	0.0106921	0.0101608	0.293901	17494	0.767818	No
AdrenalGland	228	RP1-193H18.3	ENSG00000267653.1	17	69477139	69501755	0.0127528	0.0179712	0.478741	17494	0.857752	No
AdrenalGland	228	RP1-193H18.2	ENSG00000267194.1	17	69551358	69553861	0.00475788	0.00923092	0.606806	17494	0.904863	No
AdrenalGland	228	LINC01483	ENSG00000227517.6	17	69577251	69903000	0.0124337	0.0142753	0.384771	17494	0.818751	No
AdrenalGland	228	LINC01497	ENSG00000237560.5	17	69961707	69983538	-0.00293902	0.016107	0.855395	17494	0.972877	No
AdrenalGland	228	LINC01028	ENSG00000267603.1	17	70051277	70068095	-0.0189945	0.0240021	0.42964	17494	0.84073	No
AdrenalGland	228	KCNJ16	ENSG00000153822.13	17	70053481	70135608	0.0061747	0.0206912	0.765682	17494	0.951	No
AdrenalGland	228	KCNJ2	ENSG00000123700.4	17	70169535	70180048	-0.00845476	0.00983591	0.391019	17494	0.823112	No
AdrenalGland	228	SOX9	ENSG00000125398.5	17	72121020	72126420	-0.0123696	0.00922266	0.181326	17494	0.676972	No
AdrenalGland	228	SLC39A11	ENSG00000133195.11	17	72645949	73092712	-0.000540606	0.00350028	0.877409	17494	0.977738	No
AdrenalGland	228	SSTR2	ENSG00000180616.8	17	73165012	73176633	-0.0122297	0.00925725	0.187935	17494	0.684233	No
AdrenalGland	228	COG1	ENSG00000166685.11	17	73192632	73207352	0.00154744	0.00217187	0.476967	17494	0.857093	No
AdrenalGland	228	FAM104A	ENSG00000133193.12	17	73208508	73232232	0.000478079	0.00242956	0.844196	17494	0.970715	No
AdrenalGland	228	C17orf80	ENSG00000141219.15	17	73232395	73248947	-0.000747782	0.0029053	0.797138	17494	0.958518	No
AdrenalGland	228	CDC42EP4	ENSG00000179604.9	17	73283624	73312175	-0.00485606	0.00362252	0.181553	17494	0.677059	No
AdrenalGland	228	SDK2	ENSG00000069188.16	17	73334384	73644089	-0.0111894	0.00825813	0.176915	17494	0.672382	No
AdrenalGland	228	RPL38	ENSG00000172809.12	17	74203582	74209979	0.00174732	0.00358693	0.626681	17494	0.910936	No
AdrenalGland	228	TTYH2	ENSG00000141540.10	17	74213514	74261588	0.000988427	0.0127272	0.938172	17494	0.98876	No
AdrenalGland	228	KIF19	ENSG00000196169.14	17	74326210	74355820	-0.0210764	0.0141659	0.138326	17494	0.631656	No
AdrenalGland	228	BTBD17	ENSG00000204347.3	17	74356416	74361946	-0.0168842	0.0194655	0.386738	17494	0.820645	No
AdrenalGland	228	GPRC5C	ENSG00000170412.16	17	74424851	74451653	0.00171284	0.00591959	0.772603	17494	0.952271	No
AdrenalGland	228	CD300A	ENSG00000167851.13	17	74466416	74484796	0.0031379	0.00668248	0.639158	17494	0.914561	No
AdrenalGland	228	CD300LB	ENSG00000178789.8	17	74521174	74531474	0.0201334	0.0112698	0.0754913	17494	0.535415	No
AdrenalGland	228	CD300C	ENSG00000167850.3	17	74541108	74546143	-0.00184245	0.00824756	0.823451	17494	0.966722	No
AdrenalGland	228	CD300E	ENSG00000186407.6	17	74609887	74623738	0.0188274	0.017064	0.271166	17494	0.751577	No
AdrenalGland	228	RAB37	ENSG00000172794.19	17	74670578	74747318	-0.00160092	0.00644153	0.803972	17494	0.960965	No
AdrenalGland	228	CD300LF	ENSG00000186074.18	17	74694311	74712978	-0.0159423	0.0104039	0.126975	17494	0.616856	No
AdrenalGland	228	SLC9A3R1	ENSG00000109062.11	17	74748913	74769353	-0.00502892	0.00512399	0.327524	17494	0.788741	No
AdrenalGland	228	NAT9	ENSG00000109065.11	17	74770547	74776367	-0.00540089	0.00304302	0.0774004	17494	0.538601	No
AdrenalGland	228	TMEM104	ENSG00000109066.13	17	74776483	74839779	0.000237655	0.003534	0.946449	17494	0.990231	No
AdrenalGland	228	GRIN2C	ENSG00000161509.13	17	74842023	74861504	-0.00739415	0.0110527	0.504252	17494	0.869245	No
AdrenalGland	228	FDXR	ENSG00000161513.11	17	74862497	74873031	-0.00376188	0.0045435	0.408645	17494	0.833645	No
AdrenalGland	228	FADS6	ENSG00000172782.11	17	74877299	74893781	-0.00158624	0.0101798	0.876326	17494	0.977738	No
AdrenalGland	228	USH1G	ENSG00000182040.8	17	74916084	74923256	-0.00548249	0.0102903	0.59476	17494	0.901446	No
AdrenalGland	228	HID1	ENSG00000167861.15	17	74950744	74973166	0.00838358	0.00494973	0.0918255	17494	0.56011	No
AdrenalGland	228	CDR2L	ENSG00000109089.7	17	74987632	75005800	0.00724121	0.00472472	0.126904	17494	0.616835	No
AdrenalGland	228	MRPL58	ENSG00000167862.9	17	75012670	75021261	0.00435916	0.00229784	0.0592177	17494	0.496921	No
AdrenalGland	228	KCTD2	ENSG00000180901.10	17	75032575	75065889	-0.00153238	0.00341839	0.654426	17494	0.918957	No
AdrenalGland	228	ATP5H	ENSG00000167863.11	17	75038863	75046985	0.00236267	0.00293004	0.420966	17494	0.837432	No
AdrenalGland	228	SLC16A5	ENSG00000170190.15	17	75087727	75106162	0.00397104	0.00615074	0.519244	17494	0.875854	No
AdrenalGland	228	ARMC7	ENSG00000125449.6	17	75109952	75130224	0.00182913	0.00347888	0.599606	17494	0.902963	No
AdrenalGland	228	NT5C	ENSG00000125458.6	17	75130266	75130867	0.000756457	0.00253212	0.765436	17494	0.950953	No
AdrenalGland	228	HN1	ENSG00000189159.15	17	75135248	75154683	0.00703565	0.00518323	0.176143	17494	0.672238	No
AdrenalGland	228	SUMO2	ENSG00000188612.11	17	75165586	75182983	0.00570276	0.00231257	0.0144807	17494	0.314788	No
AdrenalGland	228	NUP85	ENSG00000125450.10	17	75205659	75235758	0.00174923	0.00258175	0.498826	17494	0.867969	No
AdrenalGland	228	GGA3	ENSG00000125447.16	17	75236599	75261673	-0.000984693	0.00187633	0.600289	17494	0.902963	No
AdrenalGland	228	MRPS7	ENSG00000125445.10	17	75261805	75266227	0.000471915	0.00217312	0.828298	17494	0.967257	No
AdrenalGland	228	MIF4GD	ENSG00000125457.13	17	75266374	75271227	0.00315944	0.00305117	0.301657	17494	0.772278	No
AdrenalGland	228	SLC25A19	ENSG00000125454.11	17	75277353	75289510	0.00404804	0.00466038	0.386073	17494	0.820146	No
AdrenalGland	228	GRB2	ENSG00000177885.13	17	75318076	75405709	0.000509988	0.00178877	0.775849	17494	0.952436	No
AdrenalGland	228	TMEM94	ENSG00000177728.16	17	75441159	75500082	-0.0055954	0.00338289	0.0996442	17494	0.573602	No
AdrenalGland	228	CASKIN2	ENSG00000177303.9	17	75500261	75515583	0.000983541	0.00349795	0.778858	17494	0.953465	No
AdrenalGland	228	TSEN54	ENSG00000182173.12	17	75516060	75524739	-0.000552694	0.00258843	0.831129	17494	0.967699	No
AdrenalGland	228	LLGL2	ENSG00000073350.13	17	75525080	75575208	-0.00106465	0.00439647	0.808897	17494	0.962018	No
AdrenalGland	228	MYO15B	ENSG00000266714.6	17	75588058	75626501	0.00197162	0.0054349	0.717149	17494	0.939452	No
AdrenalGland	228	RECQL5	ENSG00000108469.14	17	75626845	75667115	0.00127879	0.00278253	0.646305	17494	0.916187	No
AdrenalGland	228	SMIM5	ENSG00000204323.5	17	75633434	75641404	0.00362568	0.0074162	0.625442	17494	0.910317	No
AdrenalGland	228	SAP30BP	ENSG00000161526.14	17	75667190	75708062	0.00103276	0.00171086	0.546741	17494	0.887454	No
AdrenalGland	228	ITGB4	ENSG00000132470.13	17	75721328	75757818	-0.00475407	0.00828459	0.566699	17494	0.892334	No
AdrenalGland	228	GALK1	ENSG00000108479.11	17	75751594	75765711	0.000485233	0.00347312	0.889025	17494	0.979237	No
AdrenalGland	228	H3F3B	ENSG00000132475.10	17	75776434	75785486	-0.00287267	0.00359693	0.425416	17494	0.838794	No
AdrenalGland	228	UNK	ENSG00000132478.9	17	75784771	75825799	-0.00628786	0.00232078	0.00730864	17494	0.23751	No
AdrenalGland	228	UNC13D	ENSG00000092929.11	17	75827225	75844717	-0.00737524	0.00622201	0.237246	17494	0.728321	No
AdrenalGland	228	WBP2	ENSG00000132471.11	17	75845699	75856507	-0.0100341	0.00287062	0.000579464	17494	0.088596	No
AdrenalGland	228	TRIM47	ENSG00000132481.6	17	75874161	75876371	-0.00468976	0.00623485	0.452799	17494	0.84881	No
AdrenalGland	228	TRIM65	ENSG00000141569.10	17	75880335	75897003	-0.000215409	0.00353439	0.951461	17494	0.990784	No
AdrenalGland	228	MRPL38	ENSG00000204316.12	17	75898643	75905413	0.000836952	0.00208368	0.688343	17494	0.929275	No
AdrenalGland	228	FBF1	ENSG00000188878.19	17	75909574	75941056	0.00111634	0.00342436	0.744755	17494	0.944614	No
AdrenalGland	228	ACOX1	ENSG00000161533.11	17	75941507	75979219	0.00392769	0.00238774	0.101506	17494	0.577068	No
AdrenalGland	228	TEN1	ENSG00000257949.6	17	75979364	76000586	0.00133445	0.0034001	0.695115	17494	0.931684	No
AdrenalGland	228	CDK3	ENSG00000250506.7	17	76000906	76005999	0.0031224	0.00405611	0.4423	17494	0.845454	No
AdrenalGland	228	EVPL	ENSG00000167880.7	17	76004502	76027452	-0.0228697	0.0109424	0.0378442	17494	0.430459	No
AdrenalGland	228	SRP68	ENSG00000167881.14	17	76038775	76072653	-0.00231213	0.00207562	0.266601	17494	0.750664	No
AdrenalGland	228	GALR2	ENSG00000182687.3	17	76074794	76077541	0.0264299	0.0209168	0.207811	17494	0.703548	No
AdrenalGland	228	EXOC7	ENSG00000182473.21	17	76081119	76121576	-0.00304541	0.00179911	0.0920186	17494	0.560411	No
AdrenalGland	228	RNF157	ENSG00000141576.14	17	76142453	76240373	-0.000215774	0.00838968	0.979506	17494	0.996512	No
AdrenalGland	228	UBALD2	ENSG00000185262.8	17	76265202	76271299	-0.00594997	0.00375367	0.114476	17494	0.598742	No
AdrenalGland	228	QRICH2	ENSG00000129646.14	17	76274049	76307998	-0.00549941	0.0066929	0.41221	17494	0.834184	No
AdrenalGland	228	PRPSAP1	ENSG00000161542.16	17	76309486	76384521	-1.44583e-05	0.00329691	0.996505	17494	0.998913	No
AdrenalGland	228	SPHK1	ENSG00000176170.13	17	76376584	76387860	0.000890039	0.00678055	0.895695	17494	0.979908	No
AdrenalGland	228	UBE2O	ENSG00000175931.12	17	76389451	76453206	-0.000953723	0.00229509	0.678172	17494	0.927045	No
AdrenalGland	228	AANAT	ENSG00000129673.9	17	76453351	76470117	-0.0190348	0.0129667	0.143637	17494	0.639898	No
AdrenalGland	228	RHBDF2	ENSG00000129667.12	17	76470896	76501790	0.000953207	0.00458184	0.835403	17494	0.968083	No
AdrenalGland	228	CYGB	ENSG00000161544.9	17	76527356	76551175	-0.00111614	0.00714257	0.875977	17494	0.977738	No
AdrenalGland	228	PRCD	ENSG00000214140.10	17	76538064	76553578	0.00268063	0.00786863	0.733697	17494	0.944145	No
AdrenalGland	228	RP11-666A8.13	ENSG00000284526.1	17	76565349	76569791	-0.00027714	0.0103052	0.978571	17494	0.996512	No
AdrenalGland	228	ST6GALNAC2	ENSG00000070731.10	17	76572637	76586956	-0.00306256	0.0119853	0.798572	17494	0.958722	No
AdrenalGland	228	ST6GALNAC1	ENSG00000070526.14	17	76624761	76643838	0.00300551	0.020293	0.882404	17494	0.978622	No
AdrenalGland	228	MXRA7	ENSG00000182534.13	17	76673659	76711016	-0.000371954	0.00463521	0.93612	17494	0.988042	No
AdrenalGland	228	JMJD6	ENSG00000070495.14	17	76712832	76726799	-0.00067392	0.00324888	0.835878	17494	0.968083	No
AdrenalGland	228	METTL23	ENSG00000181038.13	17	76726830	76733936	0.00479645	0.00237117	0.0443846	17494	0.452442	No
AdrenalGland	228	SRSF2	ENSG00000161547.16	17	76734115	76736189	0.00474628	0.00246017	0.0550733	17494	0.486436	No
AdrenalGland	228	MFSD11	ENSG00000092931.11	17	76736549	76781449	-0.00112069	0.00270139	0.67868	17494	0.927045	No
AdrenalGland	228	MGAT5B	ENSG00000167889.12	17	76868456	76950316	0.00335763	0.0114828	0.770272	17494	0.952027	No
AdrenalGland	228	SEC14L1	ENSG00000129657.14	17	77088950	77217101	-0.00145732	0.00360213	0.686213	17494	0.928489	No
AdrenalGland	228	SEPT9	ENSG00000184640.17	17	77280569	77500596	-0.00662705	0.00305598	0.0312622	17494	0.410894	No
AdrenalGland	228	RP11-13K12.5	ENSG00000267466.1	17	77563368	77568695	0.0347831	0.0214881	0.107038	17494	0.586816	No
AdrenalGland	228	TNRC6C	ENSG00000078687.17	17	77959240	78108835	-0.000762817	0.00336371	0.820821	17494	0.966321	No
AdrenalGland	228	TMC6	ENSG00000141524.15	17	78111800	78132358	0.00153756	0.00449528	0.73267	17494	0.944115	No
AdrenalGland	228	TMC8	ENSG00000167895.14	17	78130770	78142968	0.00467871	0.00467434	0.318032	17494	0.782211	No
AdrenalGland	228	SYNGR2	ENSG00000108639.7	17	78168558	78173527	0.00512413	0.00245923	0.0384271	17494	0.433063	No
AdrenalGland	228	TK1	ENSG00000167900.11	17	78174075	78187233	-0.0178181	0.00842661	0.0356743	17494	0.42549	No
AdrenalGland	228	AFMID	ENSG00000183077.15	17	78187317	78207701	0.00477621	0.0052892	0.367574	17494	0.809581	No
AdrenalGland	228	BIRC5	ENSG00000089685.14	17	78214186	78225636	-0.00835247	0.0100617	0.407427	17494	0.833304	No
AdrenalGland	228	AC061992.2	ENSG00000267737.1	17	78315729	78347798	-0.0360628	0.0208101	0.0846024	17494	0.549178	No
AdrenalGland	228	SOCS3	ENSG00000184557.4	17	78356778	78360077	-0.00973797	0.012199	0.425641	17494	0.838824	No
AdrenalGland	228	RP11-806H10.4	ENSG00000266970.1	17	78360453	78373911	-0.0384851	0.0187962	0.0418792	17494	0.443484	No
AdrenalGland	228	PGS1	ENSG00000087157.18	17	78378640	78425114	-0.00447083	0.0024131	0.0653507	17494	0.512617	No
AdrenalGland	228	DNAH17	ENSG00000187775.16	17	78423697	78577394	-0.0072562	0.00486097	0.137033	17494	0.63029	No
AdrenalGland	228	CYTH1	ENSG00000108669.16	17	78674048	78782297	-0.0052046	0.00405959	0.201266	17494	0.69545	No
AdrenalGland	228	USP36	ENSG00000055483.19	17	78787381	78841441	-0.00503833	0.00415608	0.226794	17494	0.720119	No
AdrenalGland	228	TIMP2	ENSG00000035862.12	17	78852977	78925387	-0.0019487	0.00425358	0.64734	17494	0.916254	No
AdrenalGland	228	CEP295NL	ENSG00000178404.9	17	78890580	78903215	0.0214252	0.018921	0.258803	17494	0.743231	No
AdrenalGland	228	LGALS3BP	ENSG00000108679.12	17	78971238	78980109	-0.00509659	0.00395803	0.199309	17494	0.693216	No
AdrenalGland	228	CANT1	ENSG00000171302.16	17	78991717	79009867	-0.00626958	0.00274301	0.023292	17494	0.371806	No
AdrenalGland	228	C1QTNF1	ENSG00000173918.14	17	79022814	79049788	-0.00473958	0.00511064	0.354807	17494	0.800593	No
AdrenalGland	228	ENGASE	ENSG00000167280.16	17	79074939	79088599	-0.00285779	0.00488765	0.559391	17494	0.89151	No
AdrenalGland	228	RBFOX3	ENSG00000167281.18	17	79089345	79516148	0.00644381	0.0149222	0.666319	17494	0.923213	No
AdrenalGland	228	CBX2	ENSG00000173894.10	17	79778132	79787983	0.00844238	0.00862067	0.328571	17494	0.78913	No
AdrenalGland	228	CBX8	ENSG00000141570.10	17	79792132	79801683	0.00703565	0.00481709	0.14566	17494	0.641696	No
AdrenalGland	228	CBX4	ENSG00000141582.14	17	79833156	79839429	0.00781284	0.00555155	0.160838	17494	0.660398	No
AdrenalGland	228	TBC1D16	ENSG00000167291.15	17	79932343	80035848	-0.0057492	0.00390515	0.142491	17494	0.638181	No
AdrenalGland	228	CCDC40	ENSG00000141519.14	17	80036632	80100613	0.00367855	0.00778223	0.636937	17494	0.914007	No
AdrenalGland	228	GAA	ENSG00000171298.12	17	80101556	80119879	-0.0015139	0.00357797	0.672651	17494	0.925689	No
AdrenalGland	228	EIF4A3	ENSG00000141543.9	17	80135214	80147183	-0.00331013	0.0040609	0.415944	17494	0.836191	No
AdrenalGland	228	RP11-334C17.6	ENSG00000275479.1	17	80149627	80149798	0.0131598	0.0139456	0.346455	17494	0.796706	No
AdrenalGland	228	CARD14	ENSG00000141527.16	17	80169992	80209263	0.000110271	0.00655845	0.986602	17494	0.997742	No
AdrenalGland	228	SGSH	ENSG00000181523.12	17	80206716	80220915	-0.0025392	0.00359116	0.480322	17494	0.858563	No
AdrenalGland	228	SLC26A11	ENSG00000181045.14	17	80219699	80253500	-0.000137979	0.00357118	0.969217	17494	0.994712	No
AdrenalGland	228	RNF213	ENSG00000173821.19	17	80260866	80398786	-0.00159253	0.00352433	0.65184	17494	0.918213	No
AdrenalGland	228	ENDOV	ENSG00000173818.16	17	80415169	80438086	-0.000774175	0.00314256	0.805656	17494	0.960965	No
AdrenalGland	228	CTD-2526A2.2	ENSG00000260369.2	17	80453735	80454729	-0.00733516	0.0103783	0.480502	17494	0.858796	No
AdrenalGland	228	NPTX1	ENSG00000171246.5	17	80467148	80477843	-0.0072669	0.0145819	0.61877	17494	0.908756	No
AdrenalGland	228	RPTOR	ENSG00000141564.13	17	80544819	80966238	-0.00211722	0.00250106	0.398239	17494	0.828296	No
AdrenalGland	228	CHMP6	ENSG00000176108.9	17	80991598	81009517	-0.00382863	0.00302068	0.206417	17494	0.701875	No
AdrenalGland	228	CTD-2561B21.11	ENSG00000262873.1	17	81017969	81020011	0.0471116	0.0214527	0.0292034	17494	0.40227	No
AdrenalGland	228	BAIAP2-AS1	ENSG00000226137.5	17	81029130	81034881	-0.00398022	0.0034673	0.252328	17494	0.738528	No
AdrenalGland	228	BAIAP2	ENSG00000175866.15	17	81035122	81117294	-0.00142078	0.00494313	0.774076	17494	0.952271	No
AdrenalGland	228	AATK	ENSG00000181409.11	17	81117433	81166077	0.00891341	0.00655611	0.175456	17494	0.672238	No
AdrenalGland	228	CEP131	ENSG00000141577.13	17	81189593	81222999	0.00571036	0.00363473	0.117704	17494	0.60305	No
AdrenalGland	228	TEPSIN	ENSG00000167302.10	17	81228277	81239091	0.00796391	0.00257116	0.00222437	17494	0.155463	No
AdrenalGland	228	NDUFAF8	ENSG00000224877.3	17	81239239	81241281	0.00358965	0.00365408	0.327071	17494	0.788741	No
AdrenalGland	228	SLC38A10	ENSG00000157637.12	17	81245000	81295547	-0.000759335	0.00271005	0.779611	17494	0.953465	No
AdrenalGland	228	LINC00482	ENSG00000185168.5	17	81303771	81309248	0.00450431	0.011435	0.694058	17494	0.931669	No
AdrenalGland	228	TMEM105	ENSG00000185332.6	17	81311270	81330674	0.00289834	0.0153592	0.850511	17494	0.971241	No
AdrenalGland	228	RP11-455O6.9	ENSG00000275542.1	17	81339183	81339691	0.0143389	0.018743	0.445132	17494	0.846429	No
AdrenalGland	228	RP11-1055B8.9	ENSG00000275966.1	17	81345476	81345966	-0.00398292	0.015198	0.793531	17494	0.957282	No
AdrenalGland	228	RP11-1055B8.3	ENSG00000262223.6	17	81376001	81385360	-0.0203235	0.012954	0.118207	17494	0.603594	No
AdrenalGland	228	RP11-1055B8.4	ENSG00000262877.4	17	81388126	81390256	0.00115964	0.0107773	0.914417	17494	0.984455	No
AdrenalGland	228	BAHCC1	ENSG00000266074.8	17	81395475	81466332	-0.000940976	0.00572083	0.869513	17494	0.976407	No
AdrenalGland	228	LINC01971	ENSG00000278200.1	17	81480523	81481570	0.0272228	0.0184885	0.142434	17494	0.638181	No
AdrenalGland	228	ACTG1	ENSG00000184009.9	17	81509971	81523847	-0.00218801	0.0039229	0.577619	17494	0.896333	No
AdrenalGland	228	FSCN2	ENSG00000186765.11	17	81528396	81537130	0.00143381	0.0134891	0.915452	17494	0.984732	No
AdrenalGland	228	FAAP100	ENSG00000185504.16	17	81539885	81553961	-0.00113035	0.00240936	0.63946	17494	0.914694	No
AdrenalGland	228	NPLOC4	ENSG00000182446.13	17	81556887	81637146	-0.00234808	0.00239682	0.3284	17494	0.78913	No
AdrenalGland	228	TSPAN10	ENSG00000182612.10	17	81637171	81648749	-0.00880823	0.011673	0.45136	17494	0.848631	No
AdrenalGland	228	PDE6G	ENSG00000185527.11	17	81650459	81663112	-0.000649163	0.0106418	0.951417	17494	0.990784	No
AdrenalGland	228	OXLD1	ENSG00000204237.4	17	81665036	81666363	0.00456311	0.00265116	0.0867201	17494	0.552349	No
AdrenalGland	228	CCDC137	ENSG00000185298.12	17	81666634	81673904	0.00265869	0.0026022	0.308116	17494	0.7756	No
AdrenalGland	228	ARL16	ENSG00000214087.8	17	81681174	81683924	0.00557727	0.00439098	0.205459	17494	0.70055	No
AdrenalGland	228	HGS	ENSG00000185359.12	17	81683326	81701323	-0.00398936	0.00226	0.0790117	17494	0.539456	No
AdrenalGland	228	MRPL12	ENSG00000262814.7	17	81703357	81707526	0.00173826	0.00242043	0.473472	17494	0.857093	No
AdrenalGland	228	SLC25A10	ENSG00000183048.11	17	81712236	81721016	-0.00516338	0.00511879	0.314297	17494	0.77996	No
AdrenalGland	228	GCGR	ENSG00000215644.9	17	81804134	81814013	-0.026311	0.0190194	0.168048	17494	0.666299	No
AdrenalGland	228	MCRIP1	ENSG00000225663.7	17	81822361	81833302	-0.00325545	0.00256416	0.205661	17494	0.700922	No
AdrenalGland	228	PPP1R27	ENSG00000182676.4	17	81833492	81835050	-0.0141722	0.011114	0.203687	17494	0.698003	No
AdrenalGland	228	P4HB	ENSG00000185624.14	17	81843159	81860694	-0.00424059	0.00376804	0.261725	17494	0.74595	No
AdrenalGland	228	ARHGDIA	ENSG00000141522.11	17	81867943	81871406	-0.00705578	0.00244545	0.00432697	17494	0.195807	No
AdrenalGland	228	RP11-498C9.15	ENSG00000263731.1	17	81878425	81881106	0.00238728	0.00687806	0.72888	17494	0.943054	No
AdrenalGland	228	ALYREF	ENSG00000183684.7	17	81887844	81891586	-0.00475402	0.002778	0.0885295	17494	0.556151	No
AdrenalGland	228	ANAPC11	ENSG00000141552.17	17	81890821	81900744	0.000670602	0.00213252	0.753486	17494	0.946063	No
AdrenalGland	228	PCYT2	ENSG00000185813.10	17	81902906	81911464	-0.00332905	0.00471074	0.480556	17494	0.858805	No
AdrenalGland	228	SIRT7	ENSG00000187531.13	17	81911939	81918194	0.0031518	0.0027242	0.248629	17494	0.735958	No
AdrenalGland	228	MAFG	ENSG00000197063.10	17	81918270	81927714	-0.0108048	0.00357182	0.00280274	17494	0.171523	No
AdrenalGland	228	PYCR1	ENSG00000183010.16	17	81932384	81942412	0.00108446	0.00864232	0.900264	17494	0.980466	No
AdrenalGland	228	NOTUM	ENSG00000185269.11	17	81952507	81961840	-0.019911	0.0216032	0.35778	17494	0.802704	No
AdrenalGland	228	ASPSCR1	ENSG00000169696.15	17	81976807	82017406	0.00317091	0.00266685	0.235804	17494	0.727919	No
AdrenalGland	228	CENPX	ENSG00000169689.14	17	82018702	82022918	0.00176373	0.00424507	0.678225	17494	0.927045	No
AdrenalGland	228	LRRC45	ENSG00000169683.7	17	82023302	82031151	-0.00021549	0.00397535	0.956823	17494	0.992544	No
AdrenalGland	228	RAC3	ENSG00000169750.8	17	82031624	82034202	0.00126162	0.00526509	0.810864	17494	0.96232	No
AdrenalGland	228	DCXR	ENSG00000169738.7	17	82035136	82037732	0.000651094	0.00426285	0.878755	17494	0.977738	No
AdrenalGland	228	RFNG	ENSG00000169733.11	17	82047902	82051734	-0.000907937	0.00210208	0.666249	17494	0.923213	No
AdrenalGland	228	GPS1	ENSG00000169727.12	17	82050765	82057470	0.00286845	0.00183777	0.120098	17494	0.605298	No
AdrenalGland	228	DUS1L	ENSG00000169718.17	17	82057506	82065887	-0.00102024	0.00207624	0.623675	17494	0.910049	No
AdrenalGland	228	FASN	ENSG00000169710.8	17	82078333	82098332	-0.012317	0.00765805	0.109285	17494	0.591405	No
AdrenalGland	228	CCDC57	ENSG00000176155.18	17	82101460	82212830	0.00507975	0.00372276	0.173895	17494	0.670958	No
AdrenalGland	228	SLC16A3	ENSG00000141526.16	17	82228397	82261129	-7.30087e-05	0.00518279	0.988774	17494	0.997963	No
AdrenalGland	228	CSNK1D	ENSG00000141551.14	17	82242667	82273731	-0.00253755	0.00201072	0.208374	17494	0.704174	No
AdrenalGland	228	LINC01970	ENSG00000265692.1	17	82290046	82292814	0.020575	0.0155523	0.187316	17494	0.683544	No
AdrenalGland	228	RP13-516M14.1	ENSG00000260563.3	17	82293716	82294910	-0.00617915	0.00499548	0.217515	17494	0.712237	No
AdrenalGland	228	CD7	ENSG00000173762.7	17	82314868	82317602	0.00293407	0.00905664	0.74629	17494	0.944614	No
AdrenalGland	228	SECTM1	ENSG00000141574.7	17	82321024	82334074	-0.00371239	0.00645378	0.565765	17494	0.892087	No
AdrenalGland	228	RP13-20L14.1	ENSG00000260011.2	17	82381110	82382690	0.00590157	0.0132345	0.656122	17494	0.918957	No
AdrenalGland	228	OGFOD3	ENSG00000181396.12	17	82389223	82415627	-0.0034445	0.00259338	0.185585	17494	0.682206	No
AdrenalGland	228	HEXDC	ENSG00000169660.15	17	82418318	82442588	0.00524516	0.00341077	0.125626	17494	0.614467	No
AdrenalGland	228	C17orf62	ENSG00000178927.17	17	82442646	82450829	-0.00888961	0.00290207	0.0024823	17494	0.162538	No
AdrenalGland	228	NARF	ENSG00000141562.17	17	82458180	82490537	-0.001804	0.00357958	0.61482	17494	0.906993	No
AdrenalGland	228	FOXK2	ENSG00000141568.20	17	82519713	82644662	-0.000895351	0.00460109	0.845901	17494	0.970715	No
AdrenalGland	228	WDR45B	ENSG00000141580.15	17	82614562	82648553	-0.00326851	0.00410845	0.427205	17494	0.839664	No
AdrenalGland	228	RAB40B	ENSG00000141542.10	17	82654973	82698728	0.00556799	0.00348791	0.11194	17494	0.594831	No
AdrenalGland	228	RP11-388C12.1	ENSG00000263063.1	17	82713908	82716255	0.0164899	0.0219132	0.452606	17494	0.84881	No
AdrenalGland	228	FN3KRP	ENSG00000141560.14	17	82716683	82730328	0.00229763	0.00333915	0.492172	17494	0.864355	No
AdrenalGland	228	FN3K	ENSG00000167363.13	17	82735575	82751197	-0.00591469	0.0042172	0.162267	17494	0.660929	No
AdrenalGland	228	TBCD	ENSG00000141556.20	17	82752064	82945922	0.00222464	0.00262974	0.398559	17494	0.828465	No
AdrenalGland	228	ZNF750	ENSG00000141579.6	17	82829435	82840578	0.0135732	0.0147525	0.358616	17494	0.802871	No
AdrenalGland	228	RP11-497H17.1	ENSG00000262663.1	17	82918282	82918785	-0.018284	0.0150084	0.224524	17494	0.718347	No
AdrenalGland	228	B3GNTL1	ENSG00000175711.8	17	82946879	83051810	0.00221782	0.00463433	0.632756	17494	0.913288	No
AdrenalGland	228	METRNL	ENSG00000176845.12	17	83079691	83095119	-0.00406837	0.00586463	0.488644	17494	0.863015	No
AdrenalGland	228	AC144831.3	ENSG00000274370.1	17	83098377	83098987	-0.00163838	0.0141689	0.908057	17494	0.982907	No
AdrenalGland	228	AC144831.1	ENSG00000261888.1	17	83104255	83106910	0.0118678	0.00938361	0.207393	17494	0.703128	No
AdrenalGland	228	USP14	ENSG00000101557.14	18	158383	214520	0.00252668	0.00178875	0.1593	17494	0.658651	No
AdrenalGland	228	THOC1	ENSG00000079134.11	18	214630	268050	0.0013746	0.0024233	0.571167	17494	0.894083	No
AdrenalGland	228	RP11-705O1.8	ENSG00000263884.1	18	268148	270278	0.0180707	0.0134946	0.182012	17494	0.678333	No
AdrenalGland	228	COLEC12	ENSG00000158270.11	18	316987	500722	-0.00669374	0.0105483	0.526407	17494	0.878462	No
AdrenalGland	228	CLUL1	ENSG00000079101.16	18	596988	650228	-0.00658677	0.0197782	0.739449	17494	0.944614	No
AdrenalGland	228	TYMS	ENSG00000176890.15	18	657604	673578	-0.00829972	0.00654941	0.206497	17494	0.701979	No
AdrenalGland	228	ENOSF1	ENSG00000132199.18	18	670324	712676	-0.000912575	0.00440249	0.835991	17494	0.968083	No
AdrenalGland	228	YES1	ENSG00000176105.13	18	721588	812546	-6.08004e-05	0.00306083	0.984171	17494	0.996967	No
AdrenalGland	228	RP11-672L10.6	ENSG00000273355.1	18	813274	813756	0.00244824	0.00828464	0.767898	17494	0.951292	No
AdrenalGland	228	ADCYAP1	ENSG00000141433.12	18	907681	912172	0.0246117	0.0206426	0.234524	17494	0.727053	No
AdrenalGland	228	METTL4	ENSG00000101574.14	18	2537525	2571509	0.00100225	0.00285871	0.72625	17494	0.942013	No
AdrenalGland	228	NDC80	ENSG00000080986.12	18	2571511	2616635	-0.0139074	0.0104375	0.184184	17494	0.680444	No
AdrenalGland	228	SMCHD1	ENSG00000101596.14	18	2655738	2805017	0.000814745	0.00248708	0.743553	17494	0.944614	No
AdrenalGland	228	EMILIN2	ENSG00000132205.10	18	2847030	2915993	-0.00484862	0.00506143	0.339208	17494	0.793967	No
AdrenalGland	228	LPIN2	ENSG00000101577.9	18	2916994	3013315	-0.00445307	0.00291596	0.128261	17494	0.618312	No
AdrenalGland	228	MYOM1	ENSG00000101605.12	18	3066807	3220108	0.0155609	0.00970679	0.110446	17494	0.5921	No
AdrenalGland	228	MYL12A	ENSG00000101608.12	18	3247481	3256236	0.00515393	0.00281945	0.0689976	17494	0.522078	No
AdrenalGland	228	MYL12B	ENSG00000118680.12	18	3261909	3278284	0.00437639	0.00267574	0.103454	17494	0.579703	No
AdrenalGland	228	TGIF1	ENSG00000177426.20	18	3411608	3459978	0.00629846	0.00453315	0.166205	17494	0.664271	No
AdrenalGland	228	GAPLINC	ENSG00000266835.5	18	3466250	3478978	-0.0182198	0.022539	0.419813	17494	0.837054	No
AdrenalGland	228	DLGAP1	ENSG00000170579.16	18	3496032	4455335	-0.0248915	0.0132951	0.0625911	17494	0.505526	No
AdrenalGland	228	AKAIN1	ENSG00000231824.3	18	5145285	5197503	0.00682949	0.0163442	0.676489	17494	0.92696	No
AdrenalGland	228	LINC00526	ENSG00000264575.1	18	5236724	5237825	-0.00183527	0.00504443	0.716364	17494	0.939134	No
AdrenalGland	228	LINC00667	ENSG00000263753.6	18	5238599	5246508	-0.00453799	0.00415102	0.275573	17494	0.75444	No
AdrenalGland	228	ZBTB14	ENSG00000198081.10	18	5289019	5297053	0.00029141	0.00228654	0.898712	17494	0.980309	No
AdrenalGland	228	EPB41L3	ENSG00000082397.17	18	5392381	5630700	-0.000137978	0.00357961	0.96929	17494	0.994712	No
AdrenalGland	228	TMEM200C	ENSG00000206432.4	18	5882072	5895955	0.00857179	0.00771089	0.267585	17494	0.750664	No
AdrenalGland	228	L3MBTL4	ENSG00000154655.15	18	5954706	6415237	0.000860946	0.00315479	0.785202	17494	0.955039	No
AdrenalGland	228	L3MBTL4-AS1	ENSG00000264707.1	18	6256747	6260934	0.00168445	0.0126462	0.894167	17494	0.979908	No
AdrenalGland	228	ARHGAP28	ENSG00000088756.12	18	6729718	6915716	-0.00387594	0.0100749	0.700848	17494	0.933254	No
AdrenalGland	228	LAMA1	ENSG00000101680.14	18	6941744	7117814	0.00599105	0.0123578	0.628334	17494	0.911524	No
AdrenalGland	228	PTPRM	ENSG00000173482.16	18	7566782	8406760	0.00561411	0.00288495	0.0530152	17494	0.481347	No
AdrenalGland	228	RAB12	ENSG00000206418.3	18	8609445	8639381	0.00883389	0.002501	0.000508656	17494	0.0823929	No
AdrenalGland	228	MTCL1	ENSG00000168502.17	18	8705661	8832778	0.00072981	0.00887405	0.934535	17494	0.988042	No
AdrenalGland	228	NDUFV2	ENSG00000178127.12	18	9102630	9134345	0.0036433	0.00267358	0.174464	17494	0.671966	No
AdrenalGland	228	ANKRD12	ENSG00000101745.16	18	9136777	9285985	-0.00215323	0.00274826	0.43424	17494	0.841672	No
AdrenalGland	228	RP11-888D10.3	ENSG00000264964.1	18	9315194	9334441	0.011176	0.015028	0.45792	17494	0.850467	No
AdrenalGland	228	TWSG1	ENSG00000128791.11	18	9334767	9402420	0.00272069	0.00365908	0.457999	17494	0.850467	No
AdrenalGland	228	RALBP1	ENSG00000017797.12	18	9475009	9538116	-0.0020305	0.00197031	0.303961	17494	0.773219	No
AdrenalGland	228	PPP4R1	ENSG00000154845.15	18	9546791	9615240	0.00358443	0.00192691	0.0642833	17494	0.510254	No
AdrenalGland	228	PPP4R1-AS1	ENSG00000263627.1	18	9615264	9619363	-0.00649158	0.0199076	0.744691	17494	0.944614	No
AdrenalGland	228	RAB31	ENSG00000168461.12	18	9708165	9862551	0.00490201	0.00375833	0.193585	17494	0.68973	No
AdrenalGland	228	TXNDC2	ENSG00000168454.11	18	9885726	9889275	-0.00546935	0.0179207	0.760523	17494	0.949549	No
AdrenalGland	228	RP11-474N24.6	ENSG00000272799.1	18	9912316	9912849	0.00566173	0.0126801	0.655701	17494	0.918957	No
AdrenalGland	228	VAPA	ENSG00000101558.13	18	9914002	9960021	0.00511867	0.00242219	0.0357839	17494	0.425567	No
AdrenalGland	228	APCDD1	ENSG00000154856.12	18	10454628	10489948	-0.0130111	0.00688436	0.0601686	17494	0.500511	No
AdrenalGland	228	NAPG	ENSG00000134265.12	18	10525905	10552760	0.00142965	0.00397402	0.719404	17494	0.939741	No
AdrenalGland	228	RP11-883A18.3	ENSG00000265728.1	18	10594590	10604798	-0.0385111	0.0230417	0.0961685	17494	0.567219	No
AdrenalGland	228	PIEZO2	ENSG00000154864.11	18	10670241	11148762	-0.0136	0.0113072	0.230441	17494	0.724223	No
AdrenalGland	228	GNAL	ENSG00000141404.15	18	11688956	11885675	-0.00143523	0.00678364	0.83265	17494	0.968083	No
AdrenalGland	228	CHMP1B	ENSG00000255112.2	18	11851396	11854449	0.0027012	0.00343076	0.431983	17494	0.841672	No
AdrenalGland	228	MPPE1	ENSG00000154889.16	18	11885686	11908711	-0.000800701	0.00315267	0.799768	17494	0.958976	No
AdrenalGland	228	IMPA2	ENSG00000141401.11	18	11981025	12030883	-0.000331051	0.00515646	0.948872	17494	0.990697	No
AdrenalGland	228	CIDEA	ENSG00000176194.17	18	12254319	12277595	-0.0466844	0.0266544	0.0813536	17494	0.542674	No
AdrenalGland	228	TUBB6	ENSG00000176014.12	18	12307669	12344320	-0.00208043	0.00480403	0.665424	17494	0.923213	No
AdrenalGland	228	AFG3L2	ENSG00000141385.9	18	12328944	12377314	-0.00195101	0.00214745	0.364664	17494	0.807322	No
AdrenalGland	228	PRELID3A	ENSG00000141391.13	18	12407896	12432238	0.00513786	0.00537729	0.340458	17494	0.794659	No
AdrenalGland	228	RP11-861E21.1	ENSG00000267108.1	18	12432897	12437635	0.0141306	0.0166233	0.396286	17494	0.826662	No
AdrenalGland	228	SPIRE1	ENSG00000134278.15	18	12448206	12658042	-1.62191e-05	0.00314138	0.995885	17494	0.998913	No
AdrenalGland	228	PSMG2	ENSG00000128789.20	18	12658135	12725740	0.00591182	0.00184782	0.00159496	17494	0.138699	No
AdrenalGland	228	CEP76	ENSG00000101624.10	18	12661833	12701113	0.00730651	0.00344084	0.0349078	17494	0.42466	No
AdrenalGland	228	RP11-973H7.1	ENSG00000260302.1	18	12774651	12775923	-0.0348915	0.0282408	0.218051	17494	0.71274	No
AdrenalGland	228	PTPN2	ENSG00000175354.18	18	12785478	12929643	-0.00135789	0.00232323	0.559535	17494	0.891566	No
AdrenalGland	228	SEH1L	ENSG00000085415.15	18	12947133	12987536	-0.00171523	0.00252625	0.497922	17494	0.86751	No
AdrenalGland	228	CEP192	ENSG00000101639.18	18	12991362	13125052	-0.00676058	0.0060139	0.262254	17494	0.747039	No
AdrenalGland	228	LDLRAD4	ENSG00000168675.18	18	13217498	13652755	-0.00472148	0.00666322	0.479381	17494	0.858002	No
AdrenalGland	228	FAM210A	ENSG00000177150.12	18	13663347	13726659	0.00414393	0.00310309	0.183213	17494	0.679902	No
AdrenalGland	228	RNMT	ENSG00000101654.17	18	13726664	13764558	-0.00349616	0.00287273	0.224991	17494	0.718981	No
AdrenalGland	228	MC5R	ENSG00000176136.6	18	13824149	13827323	-0.0138727	0.0229572	0.546319	17494	0.887217	No
AdrenalGland	228	MC2R	ENSG00000185231.4	18	13882044	13915707	-0.00446494	0.00962821	0.643327	17494	0.91551	No
AdrenalGland	228	ZNF519	ENSG00000175322.11	18	14057457	14132490	-0.0042297	0.00556378	0.447992	17494	0.84717	No
AdrenalGland	228	ANKRD30B	ENSG00000180777.13	18	14728272	14852480	-0.0229713	0.0293932	0.435396	17494	0.842382	No
AdrenalGland	228	LINC01444	ENSG00000264301.1	18	14969001	14970468	0.0284857	0.0231148	0.21922	17494	0.714292	No
AdrenalGland	228	ROCK1	ENSG00000067900.7	18	20946906	21111851	7.99507e-05	0.00204506	0.968853	17494	0.994692	No
AdrenalGland	228	GREB1L	ENSG00000141449.14	18	21242242	21525417	0.00741939	0.0112775	0.51134	17494	0.873232	No
AdrenalGland	228	ESCO1	ENSG00000141446.10	18	21529281	21600884	-0.000854762	0.00239816	0.721888	17494	0.940195	No
AdrenalGland	228	SNRPD1	ENSG00000167088.10	18	21612267	21633524	-0.000310985	0.00263364	0.906118	17494	0.982151	No
AdrenalGland	228	ABHD3	ENSG00000158201.9	18	21650897	21704805	-0.00902294	0.00429134	0.036716	17494	0.428403	No
AdrenalGland	228	MIB1	ENSG00000101752.11	18	21704957	21870957	-0.00374602	0.00241722	0.122744	17494	0.609851	No
AdrenalGland	228	GATA6-AS1	ENSG00000266010.1	18	22166898	22168968	0.00529913	0.00470906	0.261769	17494	0.74595	No
AdrenalGland	228	GATA6	ENSG00000141448.8	18	22169443	22202528	0.00177446	0.00395849	0.654432	17494	0.918957	No
AdrenalGland	228	RP11-535A5.1	ENSG00000273348.1	18	22347846	22348252	-0.00533321	0.00990075	0.590698	17494	0.899433	No
AdrenalGland	228	RBBP8	ENSG00000101773.18	18	22798261	23026488	0.00356513	0.00507949	0.483553	17494	0.860558	No
AdrenalGland	228	CABLES1	ENSG00000134508.12	18	23134564	23260467	-0.00215389	0.00596976	0.718619	17494	0.939719	No
AdrenalGland	228	TMEM241	ENSG00000134490.13	18	23197144	23437961	-0.00171712	0.00360427	0.634285	17494	0.913574	No
AdrenalGland	228	RIOK3	ENSG00000101782.14	18	23452823	23486603	0.00598963	0.00300562	0.0476017	17494	0.463925	No
AdrenalGland	228	C18orf8	ENSG00000141452.9	18	23503470	23530612	0.00444279	0.0025562	0.0836965	17494	0.547155	No
AdrenalGland	228	NPC1	ENSG00000141458.12	18	23506184	23586898	-0.0143628	0.00632887	0.0242796	17494	0.37483	No
AdrenalGland	228	ANKRD29	ENSG00000154065.16	18	23598926	23662885	0.0153802	0.00552059	0.00583504	17494	0.218583	No
AdrenalGland	228	LAMA3	ENSG00000053747.15	18	23689443	23955066	0.00953431	0.00757149	0.209369	17494	0.704848	No
AdrenalGland	228	RP11-403A21.1	ENSG00000265752.2	18	23957754	23982556	0.00842524	0.0144646	0.560885	17494	0.891833	No
AdrenalGland	228	TTC39C	ENSG00000168234.12	18	23992773	24135467	0.00121035	0.00430777	0.779015	17494	0.953465	No
AdrenalGland	228	CABYR	ENSG00000154040.20	18	24138956	24161603	0.0208605	0.00647655	0.00148496	17494	0.136725	No
AdrenalGland	228	RP11-799B12.4	ENSG00000265750.1	18	24160778	24162043	0.00275867	0.0094141	0.76979	17494	0.951912	No
AdrenalGland	228	OSBPL1A	ENSG00000141447.17	18	24162212	24397880	0.00252341	0.00335854	0.453304	17494	0.849138	No
AdrenalGland	228	RP11-621L6.3	ENSG00000273321.1	18	24402153	24402714	-0.0162318	0.0186373	0.384804	17494	0.818751	No
AdrenalGland	228	IMPACT	ENSG00000154059.9	18	24426616	24453535	0.00398569	0.00194541	0.0417529	17494	0.443395	No
AdrenalGland	228	HRH4	ENSG00000134489.6	18	24460629	24479957	0.019064	0.0172409	0.270128	17494	0.751006	No
AdrenalGland	228	ZNF521	ENSG00000198795.10	18	25061926	25352190	-0.000717481	0.00373336	0.84779	17494	0.971114	No
AdrenalGland	228	SS18	ENSG00000141380.13	18	26016253	26091217	0.00504603	0.00177598	0.00494492	17494	0.202859	No
AdrenalGland	228	PSMA8	ENSG00000154611.14	18	26133852	26193355	0.0157114	0.0258914	0.544637	17494	0.886975	No
AdrenalGland	228	TAF4B	ENSG00000141384.12	18	26225936	26391685	0.000281514	0.00400165	0.943984	17494	0.989339	No
AdrenalGland	228	KCTD1	ENSG00000134504.12	18	26454910	26657401	-0.00143614	0.0029766	0.62998	17494	0.912296	No
AdrenalGland	228	PCAT18	ENSG00000265369.3	18	26687621	26689971	-0.0198261	0.0165854	0.233307	17494	0.726161	No
AdrenalGland	228	CDH2	ENSG00000170558.8	18	27950966	28177446	0.0123825	0.00475401	0.0098671	17494	0.266061	No
AdrenalGland	228	DSC3	ENSG00000134762.16	18	30990008	31042815	0.00318733	0.0175496	0.856061	17494	0.973195	No
AdrenalGland	228	DSC2	ENSG00000134755.14	18	31058840	31102415	-0.0118562	0.0088614	0.182384	17494	0.678857	No
AdrenalGland	228	DSG1	ENSG00000134760.5	18	31318089	31357029	-0.012341	0.0223288	0.581071	17494	0.896447	No
AdrenalGland	228	DSG3	ENSG00000134757.4	18	31447795	31478702	-0.0216252	0.0186384	0.247291	17494	0.735337	No
AdrenalGland	228	DSG2	ENSG00000046604.12	18	31498043	31549008	-0.0407334	0.0114692	0.00047463	17494	0.0779755	No
AdrenalGland	228	TTR	ENSG00000118271.9	18	31591726	31599021	0.0181682	0.0236524	0.443287	17494	0.845663	No
AdrenalGland	228	B4GALT6	ENSG00000118276.11	18	31623169	31684723	-0.0051328	0.00532042	0.335808	17494	0.792324	No
AdrenalGland	228	SLC25A52	ENSG00000141437.8	18	31759562	31760880	-0.0037569	0.0176	0.831179	17494	0.967699	No
AdrenalGland	228	TRAPPC8	ENSG00000153339.13	18	31829173	31953136	0.00457201	0.00183338	0.0134265	17494	0.307438	No
AdrenalGland	228	RNF125	ENSG00000101695.8	18	32018372	32073213	-0.00449998	0.00678701	0.508054	17494	0.871325	No
AdrenalGland	228	RNF138	ENSG00000134758.13	18	32092120	32131561	0.00211377	0.00316062	0.504383	17494	0.869245	No
AdrenalGland	228	GAREM1	ENSG00000141441.15	18	32124877	32470484	0.00613885	0.00513028	0.232842	17494	0.726161	No
AdrenalGland	228	KLHL14	ENSG00000197705.9	18	32672671	32773062	0.0193624	0.0150629	0.200083	17494	0.69353	No
AdrenalGland	228	NOL4	ENSG00000101746.15	18	33851100	34224952	-0.000462938	0.0188513	0.980432	17494	0.996512	No
AdrenalGland	228	DTNA	ENSG00000134769.21	18	34493290	34891844	0.00310793	0.00650257	0.63319	17494	0.913288	No
AdrenalGland	228	MAPRE2	ENSG00000166974.12	18	34976928	35143470	0.00471423	0.00315079	0.13613	17494	0.62965	No
AdrenalGland	228	RP11-294N21.3	ENSG00000274400.1	18	35144942	35145417	0.0189694	0.0186833	0.311147	17494	0.777712	No
AdrenalGland	228	ZNF397	ENSG00000186812.12	18	35241036	35267133	-0.00678882	0.00259112	0.00944671	17494	0.260664	No
AdrenalGland	228	ZSCAN30	ENSG00000186814.13	18	35251058	35290245	-0.00170621	0.00256179	0.506142	17494	0.870416	No
AdrenalGland	228	RP11-158H5.8	ENSG00000274184.1	18	35268218	35270238	-0.00651424	0.00961918	0.49903	17494	0.867969	No
AdrenalGland	228	RP11-158H5.7	ENSG00000268573.1	18	35280867	35285177	-0.0157884	0.00707622	0.026746	17494	0.387972	No
AdrenalGland	228	RP11-54G14.1	ENSG00000274918.1	18	35317396	35317848	0.0168719	0.0121277	0.165668	17494	0.664271	No
AdrenalGland	228	ZNF24	ENSG00000172466.15	18	35332212	35345482	-0.00104217	0.00210909	0.621739	17494	0.909423	No
AdrenalGland	228	ZNF396	ENSG00000186496.10	18	35366697	35377337	0.000846837	0.0046593	0.855956	17494	0.973165	No
AdrenalGland	228	RP11-322E11.5	ENSG00000267583.5	18	35443869	35467088	-0.00805281	0.018693	0.667069	17494	0.92333	No
AdrenalGland	228	INO80C	ENSG00000153391.15	18	35452230	35497991	0.00235257	0.00312362	0.452218	17494	0.84881	No
AdrenalGland	228	GALNT1	ENSG00000141429.13	18	35581117	35711834	0.00325255	0.00279251	0.245471	17494	0.735195	No
AdrenalGland	228	RP11-873E20.1	ENSG00000267397.1	18	35716370	35717978	-0.00154583	0.0131617	0.906618	17494	0.982432	No
AdrenalGland	228	C18orf21	ENSG00000141428.16	18	35972083	35979286	0.004555	0.00280198	0.105557	17494	0.584597	No
AdrenalGland	228	RPRD1A	ENSG00000141425.17	18	35984387	36067576	-0.00191349	0.00251034	0.446786	17494	0.846506	No
AdrenalGland	228	SLC39A6	ENSG00000141424.12	18	36108532	36129385	0.00312523	0.00247628	0.208352	17494	0.704174	No
AdrenalGland	228	ELP2	ENSG00000134759.13	18	36129444	36180556	0.00092829	0.00221378	0.675417	17494	0.92696	No
AdrenalGland	228	MOCOS	ENSG00000075643.5	18	36187519	36272157	-0.00118426	0.00467409	0.800237	17494	0.959188	No
AdrenalGland	228	FHOD3	ENSG00000134775.15	18	36297714	36769426	-0.00405175	0.00470867	0.390522	17494	0.823055	No
AdrenalGland	228	TPGS2	ENSG00000134779.14	18	36777647	36829216	0.00176775	0.0025467	0.48838	17494	0.862828	No
AdrenalGland	228	KIAA1328	ENSG00000150477.14	18	36829240	37232172	-0.00180205	0.00350532	0.607739	17494	0.905184	No
AdrenalGland	228	RP11-95O2.1	ENSG00000267651.1	18	37234119	37236242	-0.0233404	0.0173246	0.179383	17494	0.675445	No
AdrenalGland	228	CELF4	ENSG00000101489.19	18	37243047	37566037	-0.00105312	0.00934324	0.910366	17494	0.983346	No
AdrenalGland	228	KC6	ENSG00000267313.7	18	41465783	41632185	-0.0118588	0.0332241	0.721508	17494	0.940195	No
AdrenalGland	228	PIK3C3	ENSG00000078142.12	18	41955206	42087830	0.00146627	0.00212704	0.491381	17494	0.864115	No
AdrenalGland	228	SYT4	ENSG00000132872.11	18	43267878	43277650	0.028878	0.0173689	0.0979089	17494	0.570416	No
AdrenalGland	228	RP11-456K23.1	ENSG00000267414.1	18	44676927	44679717	-0.0188868	0.00774656	0.0156131	17494	0.32568	No
AdrenalGland	228	SETBP1	ENSG00000152217.16	18	44680173	45068510	-0.0231615	0.00542917	3.03109e-05	17494	0.0254095	Yes
AdrenalGland	228	SLC14A2	ENSG00000132874.14	18	45212995	45683686	0.0046819	0.00927387	0.614205	17494	0.906666	No
AdrenalGland	228	SLC14A1	ENSG00000141469.16	18	45724127	45752520	-0.0165321	0.0115729	0.154655	17494	0.654425	No
AdrenalGland	228	SIGLEC15	ENSG00000197046.11	18	45825512	45842556	-0.023132	0.0190472	0.225963	17494	0.719141	No
AdrenalGland	228	EPG5	ENSG00000152223.12	18	45847609	45967274	-0.00411466	0.0024047	0.0885697	17494	0.556151	No
AdrenalGland	228	PSTPIP2	ENSG00000152229.18	18	45983536	46072260	0.00567633	0.00453289	0.211898	17494	0.706715	No
AdrenalGland	228	ATP5A1	ENSG00000152234.15	18	46080248	46104331	0.000908999	0.00236147	0.700687	17494	0.933254	No
AdrenalGland	228	HAUS1	ENSG00000152240.12	18	46104335	46128333	0.00475405	0.00361069	0.189416	17494	0.686053	No
AdrenalGland	228	C18orf25	ENSG00000152242.10	18	46173553	46266991	-0.00115279	0.00224357	0.60793	17494	0.905184	No
AdrenalGland	228	RNF165	ENSG00000141622.13	18	46326809	46463140	0.0050867	0.00972583	0.60153	17494	0.903543	No
AdrenalGland	228	ST8SIA5	ENSG00000101638.13	18	46667821	46759257	-0.00258132	0.0063214	0.683444	17494	0.927519	No
AdrenalGland	228	RP11-687F6.5	ENSG00000274776.1	18	46786699	46789297	-0.00476761	0.00905881	0.599249	17494	0.902963	No
AdrenalGland	228	PIAS2	ENSG00000078043.15	18	46803224	46920148	-0.00154564	0.00224379	0.491692	17494	0.864256	No
AdrenalGland	228	KATNAL2	ENSG00000167216.16	18	46917506	47102243	-0.00327633	0.00387133	0.398364	17494	0.828446	No
AdrenalGland	228	HDHD2	ENSG00000167220.11	18	47108063	47150520	0.00509337	0.00258394	0.050044	17494	0.471443	No
AdrenalGland	228	IER3IP1	ENSG00000134049.5	18	47152834	47176374	0.00380513	0.00270032	0.160302	17494	0.659843	No
AdrenalGland	228	SMAD2	ENSG00000175387.15	18	47808957	47931146	-0.00153199	0.00307771	0.619178	17494	0.90882	No
AdrenalGland	228	ZBTB7C	ENSG00000184828.9	18	48026673	48410752	0.00488036	0.00513265	0.342797	17494	0.795459	No
AdrenalGland	228	CTIF	ENSG00000134030.13	18	48539046	48863217	-0.00331748	0.003937	0.400406	17494	0.828818	No
AdrenalGland	228	SMAD7	ENSG00000101665.8	18	48919853	48950711	0.000703063	0.00580257	0.903679	17494	0.981314	No
AdrenalGland	228	DYM	ENSG00000141627.13	18	49041474	49461347	0.00103028	0.00220133	0.640261	17494	0.915033	No
AdrenalGland	228	C18orf32	ENSG00000177576.11	18	49477250	49487252	0.00743471	0.00260185	0.00470859	17494	0.199581	No
AdrenalGland	228	RPL17	ENSG00000265681.7	18	49488453	49492523	-0.00208308	0.00361239	0.564807	17494	0.892087	No
AdrenalGland	228	LIPG	ENSG00000101670.11	18	49560699	49599182	0.0090224	0.0188252	0.632253	17494	0.912991	No
AdrenalGland	228	ACAA2	ENSG00000167315.17	18	49782167	49813960	-0.00222289	0.00461263	0.630378	17494	0.912394	No
AdrenalGland	228	MYO5B	ENSG00000167306.19	18	49822813	50195093	-0.00706799	0.00810407	0.38414	17494	0.818223	No
AdrenalGland	228	CFAP53	ENSG00000172361.5	18	50227193	50266522	0.00966761	0.00618925	0.119823	17494	0.605298	No
AdrenalGland	228	MBD1	ENSG00000141644.17	18	50266882	50281774	-0.00212543	0.00189831	0.264171	17494	0.749256	No
AdrenalGland	228	CXXC1	ENSG00000154832.14	18	50282343	50288304	-0.00238973	0.00278451	0.391768	17494	0.823394	No
AdrenalGland	228	SKA1	ENSG00000154839.9	18	50374995	50394173	-0.00990472	0.00941758	0.294157	17494	0.767819	No
AdrenalGland	228	MAPK4	ENSG00000141639.11	18	50560078	50731824	6.77318e-05	0.00802269	0.993272	17494	0.998297	No
AdrenalGland	228	MRO	ENSG00000134042.12	18	50795120	50825402	0.0207552	0.0082684	0.0128362	17494	0.30223	No
AdrenalGland	228	ME2	ENSG00000082212.12	18	50878734	50954257	0.00427567	0.00291712	0.14425	17494	0.640031	No
AdrenalGland	228	ELAC1	ENSG00000141642.8	18	50967991	50988121	0.0015972	0.00248657	0.521372	17494	0.876407	No
AdrenalGland	228	SMAD4	ENSG00000141646.13	18	51028394	51085045	-0.00178867	0.00154804	0.249246	17494	0.73654	No
AdrenalGland	228	MEX3C	ENSG00000176624.10	18	51174550	51218304	0.0086013	0.00287777	0.00314049	17494	0.177446	No
AdrenalGland	228	DCC	ENSG00000187323.11	18	52340172	53535903	0.0262571	0.0236773	0.268742	17494	0.751006	No
AdrenalGland	228	MBD2	ENSG00000134046.11	18	54151601	54224788	0.00214516	0.00213489	0.316166	17494	0.780698	No
AdrenalGland	228	POLI	ENSG00000101751.10	18	54270029	54321266	-0.000118017	0.00302067	0.968872	17494	0.994692	No
AdrenalGland	228	C18orf54	ENSG00000166845.13	18	54357965	54385218	-0.00071286	0.00575528	0.901546	17494	0.980729	No
AdrenalGland	228	RAB27B	ENSG00000041353.9	18	54717860	54895516	0.0206691	0.0140737	0.143459	17494	0.639898	No
AdrenalGland	228	CCDC68	ENSG00000166510.13	18	54901509	54959508	-0.00871237	0.00658911	0.187555	17494	0.683846	No
AdrenalGland	228	LINC01929	ENSG00000267013.5	18	55105904	55124306	0.0365108	0.0244527	0.136936	17494	0.63029	No
AdrenalGland	228	TCF4	ENSG00000196628.15	18	55222331	55664787	0.000146525	0.00333067	0.964953	17494	0.994247	No
AdrenalGland	228	TXNL1	ENSG00000091164.12	18	56597208	56651600	0.00404738	0.00224506	0.0728822	17494	0.531029	No
AdrenalGland	228	WDR7	ENSG00000091157.13	18	56651675	57036606	0.000918981	0.00258538	0.722614	17494	0.940195	No
AdrenalGland	228	ST8SIA3	ENSG00000177511.5	18	57350813	57371731	-0.00300274	0.0167091	0.857559	17494	0.97361	No
AdrenalGland	228	ONECUT2	ENSG00000119547.5	18	57435685	57491297	0.000831529	0.00751479	0.912	17494	0.98389	No
AdrenalGland	228	FECH	ENSG00000066926.10	18	57548283	57586772	-0.000425066	0.00260525	0.870555	17494	0.976407	No
AdrenalGland	228	RP11-706P11.2	ENSG00000278703.1	18	57588611	57589091	0.00175459	0.0161074	0.913363	17494	0.984455	No
AdrenalGland	228	NARS	ENSG00000134440.11	18	57600656	57622213	0.00170832	0.00175701	0.332046	17494	0.790076	No
AdrenalGland	228	ATP8B1	ENSG00000081923.11	18	57646426	57803101	0.008258	0.00445176	0.0650259	17494	0.511826	No
AdrenalGland	228	NEDD4L	ENSG00000049759.17	18	58044367	58401540	0.00441065	0.00582514	0.44981	17494	0.848631	No
AdrenalGland	228	MALT1	ENSG00000172175.12	18	58671386	58754477	-0.000578594	0.00301709	0.84811	17494	0.971114	No
AdrenalGland	228	ZNF532	ENSG00000074657.13	18	58862600	58986480	-0.000892064	0.00298167	0.765102	17494	0.950821	No
AdrenalGland	228	SEC11C	ENSG00000166562.8	18	59139477	59158836	0.00368694	0.00388315	0.343493	17494	0.795488	No
AdrenalGland	228	LMAN1	ENSG00000074695.5	18	59327823	59359962	0.000827062	0.00332782	0.803972	17494	0.960965	No
AdrenalGland	228	CCBE1	ENSG00000183287.13	18	59430940	59697241	-0.00673117	0.00706069	0.34154	17494	0.794933	No
AdrenalGland	228	RP11-2N1.3	ENSG00000273664.1	18	59700523	59700946	-0.0216287	0.0169729	0.203989	17494	0.698613	No
AdrenalGland	228	PMAIP1	ENSG00000141682.11	18	59899948	59904306	-0.0219705	0.0125044	0.0804005	17494	0.540661	No
AdrenalGland	228	CDH20	ENSG00000101542.9	18	61333582	61555773	0.0166294	0.0150116	0.269254	17494	0.751006	No
AdrenalGland	228	RP11-879F14.2	ENSG00000267279.1	18	61585746	61606916	-0.0106337	0.0122026	0.384533	17494	0.81867	No
AdrenalGland	228	RNF152	ENSG00000176641.10	18	61808063	61894247	-0.00762139	0.00658337	0.248338	17494	0.735958	No
AdrenalGland	228	PIGN	ENSG00000197563.10	18	61905255	62187118	-0.00110708	0.0025559	0.665362	17494	0.923211	No
AdrenalGland	228	KIAA1468	ENSG00000134444.13	18	62187258	62307829	-0.000987224	0.001922	0.60805	17494	0.905184	No
AdrenalGland	228	TNFRSF11A	ENSG00000141655.16	18	62325287	62391292	-0.00682444	0.00939653	0.468496	17494	0.855418	No
AdrenalGland	228	ZCCHC2	ENSG00000141664.9	18	62523007	62587709	0.00158784	0.00357917	0.657773	17494	0.919472	No
AdrenalGland	228	PHLPP1	ENSG00000081913.13	18	62715450	62980433	0.000659052	0.00340276	0.846616	17494	0.970715	No
AdrenalGland	228	BCL2	ENSG00000171791.12	18	63123346	63320128	0.000722744	0.00532661	0.892202	17494	0.979908	No
AdrenalGland	228	KDSR	ENSG00000119537.15	18	63327726	63367327	-0.00245514	0.00250223	0.327656	17494	0.788741	No
AdrenalGland	228	VPS4B	ENSG00000119541.9	18	63389190	63422463	0.00390809	0.00207139	0.0606066	17494	0.501121	No
AdrenalGland	228	SERPINB5	ENSG00000206075.13	18	63476761	63505085	-0.0178699	0.0184734	0.334514	17494	0.791373	No
AdrenalGland	228	SERPINB3	ENSG00000057149.15	18	63655197	63661963	-0.00149239	0.0221853	0.946433	17494	0.990231	No
AdrenalGland	228	SERPINB2	ENSG00000197632.8	18	63871692	63903890	0.0184013	0.0232375	0.429342	17494	0.84071	No
AdrenalGland	228	SERPINB8	ENSG00000166401.14	18	63970182	64019779	-0.00186039	0.00319452	0.560955	17494	0.891833	No
AdrenalGland	228	CDH19	ENSG00000071991.8	18	66501083	66604138	-0.0123846	0.0160222	0.440429	17494	0.84405	No
AdrenalGland	228	CTD-2541J13.1	ENSG00000260578.1	18	67481791	67484966	-0.0272222	0.00946125	0.00443429	17494	0.197914	No
AdrenalGland	228	DSEL	ENSG00000171451.13	18	67506582	67516980	-0.0152132	0.00468912	0.00137357	17494	0.133496	No
AdrenalGland	228	TMX3	ENSG00000166479.9	18	68673688	68715208	-0.00291792	0.00245595	0.236161	17494	0.727919	No
AdrenalGland	228	CCDC102B	ENSG00000150636.17	18	68715299	69055189	-0.0207996	0.00728458	0.00473967	17494	0.199581	No
AdrenalGland	228	RP11-674P19.2	ENSG00000264705.1	18	69212277	69214350	-0.0248033	0.0180576	0.17107	17494	0.668882	No
AdrenalGland	228	DOK6	ENSG00000206052.10	18	69401055	69849087	-0.00239045	0.00704952	0.734884	17494	0.944145	No
AdrenalGland	228	CD226	ENSG00000150637.8	18	69831158	69961803	-0.00681268	0.0074386	0.360813	17494	0.805202	No
AdrenalGland	228	RTTN	ENSG00000176225.13	18	70003031	70205945	0.000324102	0.00360395	0.92843	17494	0.987413	No
AdrenalGland	228	SOCS6	ENSG00000170677.5	18	70288901	70330200	-0.00169063	0.00305773	0.580929	17494	0.896447	No
AdrenalGland	228	LINC01909	ENSG00000266258.1	18	70335439	70352459	0.00745347	0.0134243	0.579346	17494	0.896333	No
AdrenalGland	228	FBXO15	ENSG00000141665.11	18	74073353	74147865	0.00662766	0.0079634	0.406223	17494	0.832237	No
AdrenalGland	228	TIMM21	ENSG00000075336.11	18	74148511	74160530	0.00368834	0.00199499	0.0659201	17494	0.51305	No
AdrenalGland	228	CYB5A	ENSG00000166347.18	18	74250847	74292016	0.0032371	0.00631472	0.608761	17494	0.905495	No
AdrenalGland	228	CNDP2	ENSG00000133313.14	18	74495816	74523454	-0.00238591	0.0026674	0.372113	17494	0.812067	No
AdrenalGland	228	LINC00909	ENSG00000264247.1	18	74591774	74598508	0.00361648	0.00377102	0.338674	17494	0.793688	No
AdrenalGland	228	ZNF407	ENSG00000215421.9	18	74597870	75065669	0.00117142	0.00303674	0.700081	17494	0.933254	No
AdrenalGland	228	RP11-405M12.4	ENSG00000273669.1	18	75073543	75074205	0.0102013	0.0200907	0.612164	17494	0.906344	No
AdrenalGland	228	ZADH2	ENSG00000180011.6	18	75195108	75209348	0.00105932	0.00311471	0.734127	17494	0.944145	No
AdrenalGland	228	TSHZ1	ENSG00000179981.9	18	75210755	75289950	-0.00818416	0.00308188	0.0085367	17494	0.250572	No
AdrenalGland	228	ZNF516	ENSG00000101493.10	18	76358190	76495190	-0.00510369	0.00311527	0.102889	17494	0.578765	No
AdrenalGland	228	C18orf65	ENSG00000275763.3	18	76495521	76498088	0.0140931	0.00566428	0.013637	17494	0.309825	No
AdrenalGland	228	LINC00908	ENSG00000263812.5	18	76528655	76610968	-0.000988679	0.00590822	0.867267	17494	0.975833	No
AdrenalGland	228	LINC00683	ENSG00000266256.1	18	76615212	76625940	0.00442153	0.00821904	0.591184	17494	0.899433	No
AdrenalGland	228	RP11-162A12.2	ENSG00000264278.1	18	76794732	76822295	0.00738043	0.00703177	0.295139	17494	0.767864	No
AdrenalGland	228	RP11-162A12.4	ENSG00000278107.1	18	76805151	76805736	0.0189654	0.00984793	0.0555034	17494	0.486949	No
AdrenalGland	228	ZNF236	ENSG00000130856.15	18	76822607	76970727	0.000164528	0.00284585	0.953953	17494	0.99159	No
AdrenalGland	228	MBP	ENSG00000197971.14	18	76979198	77133683	-0.0223193	0.0106699	0.0376822	17494	0.430345	No
AdrenalGland	228	GALR1	ENSG00000166573.5	18	77250549	77277896	-0.0140869	0.0203628	0.489846	17494	0.863238	No
AdrenalGland	228	ATP9B	ENSG00000166377.19	18	79069285	79378283	-0.000155434	0.00242415	0.948938	17494	0.990697	No
AdrenalGland	228	NFATC1	ENSG00000131196.17	18	79395856	79529325	0.00455968	0.00678722	0.502461	17494	0.868852	No
AdrenalGland	228	RP11-567M16.6	ENSG00000274828.1	18	79677287	79679358	-0.000253762	0.00564522	0.964189	17494	0.994196	No
AdrenalGland	228	CTDP1	ENSG00000060069.16	18	79679801	79756623	-0.00161209	0.00249735	0.519308	17494	0.875854	No
AdrenalGland	228	KCNG2	ENSG00000178342.4	18	79863668	79900184	0.00766041	0.016344	0.639781	17494	0.914854	No
AdrenalGland	228	PQLC1	ENSG00000122490.18	18	79902420	79951664	-0.0023959	0.00292606	0.413839	17494	0.834184	No
AdrenalGland	228	HSBP1L1	ENSG00000226742.3	18	79964561	79970810	0.00238649	0.00366054	0.51516	17494	0.873597	No
AdrenalGland	228	TXNL4A	ENSG00000141759.14	18	79970823	80033949	-0.000458951	0.0025215	0.85575	17494	0.973121	No
AdrenalGland	228	RBFA	ENSG00000101546.12	18	80034358	80046397	-0.00356687	0.0025052	0.156021	17494	0.655798	No
AdrenalGland	228	RBFADN	ENSG00000261126.7	18	80046900	80095482	-0.00528744	0.00833132	0.526364	17494	0.878462	No
AdrenalGland	228	ADNP2	ENSG00000101544.8	18	80109031	80147523	-0.00761145	0.00329859	0.0220209	17494	0.368292	No
AdrenalGland	228	PARD6G	ENSG00000178184.15	18	80157232	80247546	-0.00527118	0.00521629	0.31343	17494	0.779188	No
AdrenalGland	228	CTD-3113P16.11	ENSG00000282393.1	19	248551	251571	-0.00821592	0.017707	0.643142	17494	0.915494	No
AdrenalGland	228	PLPP2	ENSG00000141934.9	19	281040	291504	-0.000794912	0.0242794	0.973914	17494	0.995505	No
AdrenalGland	228	MIER2	ENSG00000105556.11	19	301444	344815	-0.00141487	0.00294852	0.631837	17494	0.912929	No
AdrenalGland	228	C2CD4C	ENSG00000183186.7	19	405438	409170	0.0160388	0.0136378	0.24093	17494	0.73098	No
AdrenalGland	228	SHC2	ENSG00000129946.10	19	416583	460996	-0.00588759	0.0107783	0.585488	17494	0.897758	No
AdrenalGland	228	ODF3L2	ENSG00000181781.9	19	463346	474983	0.0178546	0.0115266	0.12292	17494	0.610338	No
AdrenalGland	228	MADCAM1	ENSG00000099866.14	19	489176	505342	-0.00277989	0.00857748	0.746197	17494	0.944614	No
AdrenalGland	228	TPGS1	ENSG00000141933.9	19	507834	519654	0.00657921	0.00645226	0.309079	17494	0.775936	No
AdrenalGland	228	CDC34	ENSG00000099804.8	19	531712	542092	-0.000688292	0.00214333	0.748436	17494	0.945151	No
AdrenalGland	228	GZMM	ENSG00000197540.7	19	544034	549924	-0.00171566	0.0158401	0.913854	17494	0.984455	No
AdrenalGland	228	BSG	ENSG00000172270.18	19	571277	583493	0.00087703	0.00313878	0.780205	17494	0.953519	No
AdrenalGland	228	HCN2	ENSG00000099822.2	19	589893	617159	-0.00206195	0.00976386	0.832954	17494	0.968083	No
AdrenalGland	228	POLRMT	ENSG00000099821.13	19	617224	633604	-0.00196631	0.00319208	0.538577	17494	0.883562	No
AdrenalGland	228	FGF22	ENSG00000070388.11	19	639895	644371	-0.0235571	0.0137642	0.0884972	17494	0.556151	No
AdrenalGland	228	RNF126	ENSG00000070423.17	19	647526	663277	0.00345342	0.00310628	0.26754	17494	0.750664	No
AdrenalGland	228	AC004156.3	ENSG00000267666.2	19	663482	669500	-0.00798436	0.0104804	0.447029	17494	0.846506	No
AdrenalGland	228	FSTL3	ENSG00000070404.9	19	676365	683399	-0.00859683	0.0064069	0.181136	17494	0.676911	No
AdrenalGland	228	PRSS57	ENSG00000185198.11	19	685546	695498	-0.0102571	0.0226469	0.651087	17494	0.917966	No
AdrenalGland	228	PALM	ENSG00000099864.17	19	708939	748329	-0.0123266	0.00618284	0.0475069	17494	0.463925	No
AdrenalGland	228	AC006273.4	ENSG00000272473.1	19	781002	781862	-0.0157482	0.0189636	0.407248	17494	0.833264	No
AdrenalGland	228	LINC01836	ENSG00000267530.2	19	782755	785080	-0.000333075	0.0110591	0.976002	17494	0.995774	No
AdrenalGland	228	PTBP1	ENSG00000011304.19	19	797075	812327	-0.00223381	0.00176454	0.206962	17494	0.702538	No
AdrenalGland	228	AZU1	ENSG00000172232.9	19	825097	832018	0.0209137	0.0195325	0.285551	17494	0.761612	No
AdrenalGland	228	PRTN3	ENSG00000196415.9	19	840960	848175	-0.0199155	0.024461	0.416487	17494	0.836225	No
AdrenalGland	228	ELANE	ENSG00000197561.6	19	851014	856247	0.0265948	0.0130791	0.043296	17494	0.448252	No
AdrenalGland	228	CFD	ENSG00000197766.7	19	859643	863630	0.00926219	0.0100302	0.356864	17494	0.802027	No
AdrenalGland	228	MED16	ENSG00000175221.14	19	867630	893218	-0.00484957	0.002628	0.0664227	17494	0.514614	No
AdrenalGland	228	R3HDM4	ENSG00000198858.9	19	896503	913245	0.0016813	0.00200557	0.402825	17494	0.829745	No
AdrenalGland	228	ARID3A	ENSG00000116017.10	19	925781	975934	-0.00789806	0.00427201	0.0659207	17494	0.51305	No
AdrenalGland	228	WDR18	ENSG00000065268.10	19	984271	998438	0.0046401	0.00379121	0.222384	17494	0.716121	No
AdrenalGland	228	GRIN3B	ENSG00000116032.5	19	1000419	1009647	-0.00394841	0.0120672	0.743848	17494	0.944614	No
AdrenalGland	228	TMEM259	ENSG00000182087.12	19	1009733	1021179	-0.00298782	0.00218327	0.172643	17494	0.670426	No
AdrenalGland	228	CNN2	ENSG00000064666.14	19	1026581	1039068	-0.0124856	0.00578182	0.0319703	17494	0.413122	No
AdrenalGland	228	ABCA7	ENSG00000064687.12	19	1040101	1065572	0.0121361	0.00543745	0.0266952	17494	0.387557	No
AdrenalGland	228	ARHGAP45	ENSG00000180448.10	19	1065923	1086578	0.00264379	0.00315761	0.403408	17494	0.829968	No
AdrenalGland	228	POLR2E	ENSG00000099817.11	19	1086629	1095380	0.000304435	0.00200524	0.879478	17494	0.977754	No
AdrenalGland	228	GPX4	ENSG00000167468.16	19	1103926	1106790	0.00166954	0.00308721	0.589235	17494	0.899433	No
AdrenalGland	228	SBNO2	ENSG00000064932.15	19	1107636	1174283	-0.00654591	0.00404311	0.106971	17494	0.586816	No
AdrenalGland	228	STK11	ENSG00000118046.14	19	1177558	1228286	0.0015554	0.00246866	0.529355	17494	0.879612	No
AdrenalGland	228	CBARP	ENSG00000099625.12	19	1228436	1238027	-0.00579227	0.0124469	0.642168	17494	0.915494	No
AdrenalGland	228	ATP5D	ENSG00000099624.7	19	1241746	1244826	0.00165928	0.00246622	0.501826	17494	0.868824	No
AdrenalGland	228	MIDN	ENSG00000167470.12	19	1248553	1259140	-0.00933223	0.00544052	0.0877904	17494	0.55494	No
AdrenalGland	228	CIRBP	ENSG00000099622.13	19	1259384	1274880	-0.0030382	0.00290922	0.297554	17494	0.769678	No
AdrenalGland	228	C19orf24	ENSG00000228300.13	19	1275438	1279249	0.000913586	0.00304862	0.76473	17494	0.950763	No
AdrenalGland	228	AC005330.2	ENSG00000267372.2	19	1321225	1322846	0.0387081	0.0210354	0.0671867	17494	0.51619	No
AdrenalGland	228	MUM1	ENSG00000160953.15	19	1354711	1378431	-0.00632809	0.00439792	0.151702	17494	0.652329	No
AdrenalGland	228	NDUFS7	ENSG00000115286.19	19	1383527	1394803	-0.00226052	0.00280725	0.421607	17494	0.83785	No
AdrenalGland	228	GAMT	ENSG00000130005.12	19	1397026	1401570	-0.000334336	0.00532764	0.950022	17494	0.990784	No
AdrenalGland	228	DAZAP1	ENSG00000071626.16	19	1407569	1435687	-0.00424042	0.00346614	0.222583	17494	0.716121	No
AdrenalGland	228	RPS15	ENSG00000115268.9	19	1438358	1440494	-9.30485e-05	0.0028959	0.974399	17494	0.995505	No
AdrenalGland	228	CTB-25B13.5	ENSG00000268798.1	19	1440839	1441938	-0.011537	0.0129492	0.373999	17494	0.812556	No
AdrenalGland	228	APC2	ENSG00000115266.11	19	1446302	1473200	-0.0123345	0.00725854	0.0907698	17494	0.55872	No
AdrenalGland	228	C19orf25	ENSG00000119559.15	19	1461154	1479556	-0.00268933	0.00276908	0.332589	17494	0.790569	No
AdrenalGland	228	PCSK4	ENSG00000115257.15	19	1481428	1490746	-0.00423386	0.0046999	0.368726	17494	0.810855	No
AdrenalGland	228	REEP6	ENSG00000115255.10	19	1490753	1497927	-0.0174132	0.00576996	0.00286632	17494	0.171523	No
AdrenalGland	228	ADAMTSL5	ENSG00000185761.10	19	1505018	1513604	-0.0255448	0.00733114	0.000602426	17494	0.0900756	No
AdrenalGland	228	PLK5	ENSG00000185988.11	19	1524074	1535456	-0.0108253	0.0180544	0.549438	17494	0.887958	No
AdrenalGland	228	MEX3D	ENSG00000181588.16	19	1554669	1568058	-0.00297276	0.00389588	0.446306	17494	0.846506	No
AdrenalGland	228	MBD3	ENSG00000071655.17	19	1573596	1592801	-0.00314208	0.00265507	0.238003	17494	0.728925	No
AdrenalGland	228	UQCR11	ENSG00000127540.11	19	1597172	1605490	0.00140293	0.00214944	0.51468	17494	0.873597	No
AdrenalGland	228	TCF3	ENSG00000071564.14	19	1609290	1652605	0.000909965	0.00231624	0.694827	17494	0.931669	No
AdrenalGland	228	ATP8B3	ENSG00000130270.16	19	1782075	1812276	-0.000775216	0.00630184	0.902216	17494	0.980995	No
AdrenalGland	228	REXO1	ENSG00000079313.13	19	1815246	1848463	0.0012141	0.00358065	0.7349	17494	0.944145	No
AdrenalGland	228	KLF16	ENSG00000129911.8	19	1852451	1863568	-0.00131729	0.00364064	0.717849	17494	0.939485	No
AdrenalGland	228	CTB-31O20.2	ENSG00000261526.2	19	1874871	1876169	0.0099158	0.00540602	0.0680647	17494	0.520239	No
AdrenalGland	228	ABHD17A	ENSG00000129968.15	19	1876810	1885547	0.000565745	0.00265738	0.831619	17494	0.96785	No
AdrenalGland	228	SCAMP4	ENSG00000227500.9	19	1905214	1926013	-0.0034929	0.00253846	0.170319	17494	0.66843	No
AdrenalGland	228	ADAT3	ENSG00000213638.5	19	1908019	1913089	-0.00360635	0.00560228	0.520467	17494	0.876167	No
AdrenalGland	228	CSNK1G2	ENSG00000133275.15	19	1941149	1981338	-0.00264276	0.00227456	0.246629	17494	0.735337	No
AdrenalGland	228	BTBD2	ENSG00000133243.8	19	1985438	2034881	-0.00301318	0.00228482	0.188707	17494	0.68506	No
AdrenalGland	228	MKNK2	ENSG00000099875.14	19	2037465	2051244	-0.00488677	0.00504588	0.333946	17494	0.790906	No
AdrenalGland	228	MOB3A	ENSG00000172081.13	19	2071038	2096673	-0.00208799	0.00241795	0.388845	17494	0.822546	No
AdrenalGland	228	IZUMO4	ENSG00000099840.13	19	2096869	2099593	0.00151492	0.00560027	0.78704	17494	0.955523	No
AdrenalGland	228	AP3D1	ENSG00000065000.15	19	2100988	2164465	-0.0012061	0.00184813	0.514739	17494	0.873597	No
AdrenalGland	228	DOT1L	ENSG00000104885.17	19	2164149	2232578	-0.00196931	0.00407337	0.629283	17494	0.912004	No
AdrenalGland	228	PLEKHJ1	ENSG00000104886.11	19	2233149	2237704	-0.00177271	0.00257552	0.492043	17494	0.864355	No
AdrenalGland	228	SF3A2	ENSG00000104897.9	19	2237794	2248679	-0.000872116	0.00372835	0.815284	17494	0.964207	No
AdrenalGland	228	AMH	ENSG00000104899.7	19	2249309	2252073	0.00810334	0.0141031	0.566204	17494	0.892117	No
AdrenalGland	228	JSRP1	ENSG00000167476.10	19	2252252	2269759	-0.00354929	0.0189217	0.851392	17494	0.971766	No
AdrenalGland	228	OAZ1	ENSG00000104904.12	19	2270291	2273490	0.00151188	0.00252523	0.550025	17494	0.887958	No
AdrenalGland	228	C19orf35	ENSG00000188305.5	19	2274622	2282176	0.00481767	0.00755054	0.524146	17494	0.877884	No
AdrenalGland	228	LINGO3	ENSG00000220008.3	19	2289784	2292024	0.0243682	0.0104727	0.0209462	17494	0.359248	No
AdrenalGland	228	LSM7	ENSG00000130332.14	19	2321517	2328614	-0.000213421	0.00280596	0.939445	17494	0.988852	No
AdrenalGland	228	SPPL2B	ENSG00000005206.16	19	2328621	2354806	0.00106454	0.00245407	0.6649	17494	0.922935	No
AdrenalGland	228	TMPRSS9	ENSG00000178297.12	19	2389786	2425493	-0.00785084	0.00855252	0.359715	17494	0.803994	No
AdrenalGland	228	TIMM13	ENSG00000099800.7	19	2425624	2427637	-0.00290937	0.00271078	0.28441	17494	0.761229	No
AdrenalGland	228	LMNB2	ENSG00000176619.12	19	2427895	2456996	-0.00871778	0.00272841	0.00161705	17494	0.138699	No
AdrenalGland	228	GADD45B	ENSG00000099860.8	19	2476127	2478259	-0.0141318	0.00778949	0.0710991	17494	0.526368	No
AdrenalGland	228	GNG7	ENSG00000176533.12	19	2511219	2702709	-0.0107502	0.00452691	0.0184799	17494	0.34719	No
AdrenalGland	228	DIRAS1	ENSG00000176490.4	19	2714567	2721418	-0.0342916	0.0112548	0.00261517	17494	0.16697	No
AdrenalGland	228	SLC39A3	ENSG00000141873.10	19	2732204	2740152	-0.00307324	0.0030286	0.31142	17494	0.777838	No
AdrenalGland	228	SGTA	ENSG00000104969.9	19	2754714	2783371	-0.00353498	0.00214813	0.101369	17494	0.577068	No
AdrenalGland	228	THOP1	ENSG00000172009.14	19	2785460	2815807	-0.00798275	0.00247456	0.00146051	17494	0.136165	No
AdrenalGland	228	ZNF554	ENSG00000172006.11	19	2819874	2835773	-0.00265769	0.00395309	0.502142	17494	0.868824	No
AdrenalGland	228	ZNF555	ENSG00000186300.11	19	2841435	2860484	-8.36545e-05	0.00387159	0.982782	17494	0.996857	No
AdrenalGland	228	ZNF57	ENSG00000171970.12	19	2900898	2918476	0.00405813	0.00492673	0.411065	17494	0.834049	No
AdrenalGland	228	ZNF77	ENSG00000175691.8	19	2933218	2944971	0.00489604	0.00536531	0.362553	17494	0.805602	No
AdrenalGland	228	TLE6	ENSG00000104953.19	19	2977446	2995184	0.00019109	0.00909581	0.983259	17494	0.996922	No
AdrenalGland	228	TLE2	ENSG00000065717.14	19	2997638	3047635	-0.00955253	0.00429579	0.0272548	17494	0.390935	No
AdrenalGland	228	AES	ENSG00000104964.14	19	3053336	3063107	-0.00140419	0.00249142	0.573632	17494	0.894687	No
AdrenalGland	228	GNA11	ENSG00000088256.8	19	3094410	3124004	-0.00014586	0.00199242	0.941712	17494	0.989151	No
AdrenalGland	228	GNA15	ENSG00000060558.3	19	3136193	3163769	-0.00708492	0.00616084	0.25148	17494	0.738528	No
AdrenalGland	228	S1PR4	ENSG00000125910.5	19	3172346	3180332	0.0151914	0.00862566	0.0796907	17494	0.539832	No
AdrenalGland	228	NCLN	ENSG00000125912.10	19	3185563	3209575	-0.00561552	0.0028065	0.0467158	17494	0.461263	No
AdrenalGland	228	CELF5	ENSG00000161082.12	19	3224703	3297076	-0.00559347	0.01773	0.752716	17494	0.946033	No
AdrenalGland	228	NFIC	ENSG00000141905.17	19	3359563	3469217	-0.00741997	0.00305647	0.0160571	17494	0.330863	No
AdrenalGland	228	DOHH	ENSG00000129932.7	19	3490821	3500940	-0.000760546	0.00323768	0.814516	17494	0.96394	No
AdrenalGland	228	FZR1	ENSG00000105325.13	19	3506273	3538260	-0.00256487	0.00295426	0.386298	17494	0.82026	No
AdrenalGland	228	MFSD12	ENSG00000161091.12	19	3538331	3574290	-0.0019429	0.00293644	0.508934	17494	0.871591	No
AdrenalGland	228	C19orf71	ENSG00000183397.5	19	3539154	3544030	-0.00967405	0.00572266	0.0924485	17494	0.560587	No
AdrenalGland	228	HMG20B	ENSG00000064961.18	19	3572777	3579088	-0.000172406	0.00228722	0.939987	17494	0.988852	No
AdrenalGland	228	GIPC3	ENSG00000179855.5	19	3585553	3593541	-0.00863064	0.00529426	0.10459	17494	0.582137	No
AdrenalGland	228	TBXA2R	ENSG00000006638.11	19	3594506	3606840	-0.0138338	0.00571329	0.0163295	17494	0.330913	No
AdrenalGland	228	CACTIN	ENSG00000105298.13	19	3610641	3626815	-0.00431816	0.00229732	0.0615677	17494	0.502699	No
AdrenalGland	228	PIP5K1C	ENSG00000186111.9	19	3630183	3700479	-0.000799675	0.00246034	0.745491	17494	0.944614	No
AdrenalGland	228	TJP3	ENSG00000105289.14	19	3708109	3750813	-0.00579816	0.0153061	0.705216	17494	0.934419	No
AdrenalGland	228	APBA3	ENSG00000011132.11	19	3750880	3761699	-0.00214589	0.00280712	0.445477	17494	0.846506	No
AdrenalGland	228	MRPL54	ENSG00000183617.4	19	3762664	3768575	0.00337376	0.00327632	0.304339	17494	0.773349	No
AdrenalGland	228	MATK	ENSG00000007264.14	19	3777970	3802129	0.0105684	0.0108467	0.331028	17494	0.789298	No
AdrenalGland	228	ZFR2	ENSG00000105278.10	19	3804024	3869032	0.0242956	0.0146384	0.0984922	17494	0.571104	No
AdrenalGland	228	ATCAY	ENSG00000167654.17	19	3879864	3928079	-0.0353995	0.0155756	0.0240728	17494	0.37483	No
AdrenalGland	228	NMRK2	ENSG00000077009.13	19	3933103	3942416	0.00477244	0.0141151	0.735625	17494	0.944145	No
AdrenalGland	228	DAPK3	ENSG00000167657.13	19	3958453	3971123	0.00174547	0.0027492	0.526199	17494	0.878462	No
AdrenalGland	228	EEF2	ENSG00000167658.15	19	3976056	3985469	-0.00517081	0.00360046	0.152475	17494	0.65243	No
AdrenalGland	228	PIAS4	ENSG00000105229.6	19	4007646	4039386	-0.00216421	0.0027909	0.438962	17494	0.843942	No
AdrenalGland	228	ZBTB7A	ENSG00000178951.8	19	4044364	4066945	-0.00157979	0.00324278	0.626655	17494	0.910936	No
AdrenalGland	228	MAP2K2	ENSG00000126934.13	19	4090321	4124129	-0.00180091	0.00226143	0.42674	17494	0.839492	No
AdrenalGland	228	CREB3L3	ENSG00000060566.13	19	4153601	4173054	-0.0170294	0.0186345	0.361855	17494	0.805483	No
AdrenalGland	228	SIRT6	ENSG00000077463.14	19	4174109	4182604	0.000764559	0.00241154	0.751533	17494	0.94564	No
AdrenalGland	228	ANKRD24	ENSG00000089847.12	19	4183354	4224814	-0.00442312	0.00700404	0.528407	17494	0.879051	No
AdrenalGland	228	EBI3	ENSG00000105246.5	19	4229498	4237531	0.006258	0.00822481	0.447605	17494	0.846805	No
AdrenalGland	228	CCDC94	ENSG00000105248.15	19	4248015	4269090	-0.00327736	0.0026931	0.225017	17494	0.718981	No
AdrenalGland	228	TMIGD2	ENSG00000167664.8	19	4292232	4302431	-0.0204969	0.0218382	0.349046	17494	0.798438	No
AdrenalGland	228	FSD1	ENSG00000105255.10	19	4304600	4323836	0.0265633	0.0131199	0.0441939	17494	0.452037	No
AdrenalGland	228	STAP2	ENSG00000178078.11	19	4324043	4342786	-0.000562563	0.0047792	0.906412	17494	0.98233	No
AdrenalGland	228	MPND	ENSG00000008382.15	19	4343527	4360086	-0.00403768	0.00340237	0.236702	17494	0.728321	No
AdrenalGland	228	SH3GL1	ENSG00000141985.9	19	4360370	4400547	0.000608363	0.00261591	0.816332	17494	0.964284	No
AdrenalGland	228	CHAF1A	ENSG00000167670.15	19	4402662	4444998	-0.00404619	0.00461112	0.381246	17494	0.815821	No
AdrenalGland	228	UBXN6	ENSG00000167671.11	19	4445019	4457822	-0.00179482	0.00251853	0.476871	17494	0.857093	No
AdrenalGland	228	CTB-50L17.16	ENSG00000267011.5	19	4457962	4471493	-0.0071835	0.0137762	0.602619	17494	0.903704	No
AdrenalGland	228	CTB-50L17.10	ENSG00000167674.14	19	4472287	4502179	-0.00206174	0.00259329	0.427513	17494	0.839668	No
AdrenalGland	228	PLIN4	ENSG00000167676.4	19	4502212	4518465	-0.00864676	0.0116407	0.458448	17494	0.850467	No
AdrenalGland	228	PLIN5	ENSG00000214456.8	19	4522531	4535224	-0.0173925	0.00998091	0.0829	17494	0.544798	No
AdrenalGland	228	LRG1	ENSG00000171236.9	19	4536409	4540474	-0.00390613	0.0109008	0.72046	17494	0.940155	No
AdrenalGland	228	SEMA6B	ENSG00000167680.15	19	4542593	4559808	-0.00284745	0.00633296	0.653455	17494	0.918957	No
AdrenalGland	228	TNFAIP8L1	ENSG00000185361.8	19	4639518	4655568	-0.00761706	0.00501802	0.130562	17494	0.621053	No
AdrenalGland	228	MYDGF	ENSG00000074842.7	19	4657545	4670370	-0.00347146	0.00350069	0.322531	17494	0.785515	No
AdrenalGland	228	DPP9	ENSG00000142002.16	19	4675224	4724673	-0.00344951	0.00232115	0.138775	17494	0.63239	No
AdrenalGland	228	MIR7-3HG	ENSG00000176840.11	19	4769140	4772533	0.0179072	0.0208627	0.391705	17494	0.823394	No
AdrenalGland	228	AC005523.3	ENSG00000268536.1	19	4785120	4791207	-0.0149853	0.0188108	0.42658	17494	0.839343	No
AdrenalGland	228	FEM1A	ENSG00000141965.4	19	4791681	4801273	-0.00695367	0.00650364	0.286232	17494	0.762135	No
AdrenalGland	228	TICAM1	ENSG00000127666.9	19	4815932	4831704	-0.00407028	0.00373698	0.277342	17494	0.755847	No
AdrenalGland	228	PLIN3	ENSG00000105355.8	19	4838411	4867768	-0.00509895	0.00384856	0.186673	17494	0.6827	No
AdrenalGland	228	ARRDC5	ENSG00000205784.2	19	4890437	4902867	0.0162559	0.0153184	0.289842	17494	0.764051	No
AdrenalGland	228	UHRF1	ENSG00000276043.4	19	4903080	4962154	-0.00971717	0.0103423	0.348545	17494	0.7982	No
AdrenalGland	228	KDM4B	ENSG00000127663.14	19	4969113	5153595	-0.00580043	0.00414365	0.163066	17494	0.66155	No
AdrenalGland	228	PTPRS	ENSG00000105426.16	19	5158495	5340803	-0.00807525	0.00381152	0.0353186	17494	0.42549	No
AdrenalGland	228	TINCR	ENSG00000223573.6	19	5558167	5568034	0.00177929	0.013208	0.89297	17494	0.979908	No
AdrenalGland	228	SAFB2	ENSG00000130254.11	19	5586999	5624046	-0.00144892	0.00281103	0.606798	17494	0.904863	No
AdrenalGland	228	SAFB	ENSG00000160633.12	19	5623035	5668478	-0.00140953	0.00295177	0.633499	17494	0.913434	No
AdrenalGland	228	RPL36	ENSG00000130255.12	19	5674947	5691833	8.72145e-05	0.00372521	0.981344	17494	0.996512	No
AdrenalGland	228	C19orf70	ENSG00000174917.8	19	5678421	5680603	-0.000545736	0.00231745	0.814063	17494	0.963721	No
AdrenalGland	228	HSD11B1L	ENSG00000167733.13	19	5680897	5688523	0.00144393	0.00311963	0.643959	17494	0.915665	No
AdrenalGland	228	LONP1	ENSG00000196365.11	19	5691877	5720572	-0.00564096	0.00355713	0.114314	17494	0.598388	No
AdrenalGland	228	PRR22	ENSG00000212123.3	19	5782960	5784765	-0.000257054	0.00647368	0.968365	17494	0.994692	No
AdrenalGland	228	DUS3L	ENSG00000141994.15	19	5784832	5791238	-0.007076	0.00342719	0.0402071	17494	0.436622	No
AdrenalGland	228	NRTN	ENSG00000171119.2	19	5823802	5828324	-0.0126678	0.0076936	0.101179	17494	0.577068	No
AdrenalGland	228	NDUFA11	ENSG00000174886.12	19	5891276	5904006	-0.00123105	0.00269245	0.647994	17494	0.916411	No
AdrenalGland	228	VMAC	ENSG00000187650.3	19	5904858	5910853	-0.00407892	0.00412246	0.32361	17494	0.786635	No
AdrenalGland	228	CAPS	ENSG00000105519.15	19	5911769	5915877	0.00384364	0.00530739	0.469761	17494	0.85627	No
AdrenalGland	228	RANBP3	ENSG00000031823.14	19	5916139	5978142	-0.00300623	0.00210037	0.153863	17494	0.654425	No
AdrenalGland	228	RFX2	ENSG00000087903.12	19	5993164	6199572	-0.00817593	0.00529751	0.12428	17494	0.612436	No
AdrenalGland	228	ACSBG2	ENSG00000130377.13	19	6135247	6193094	-0.0155345	0.0155049	0.317562	17494	0.782125	No
AdrenalGland	228	MLLT1	ENSG00000130382.8	19	6210379	6279948	-0.00587671	0.00208903	0.00538119	17494	0.210307	No
AdrenalGland	228	ACER1	ENSG00000167769.4	19	6306142	6333629	-0.0260234	0.0183698	0.158099	17494	0.658048	No
AdrenalGland	228	CLPP	ENSG00000125656.8	19	6361452	6368908	-0.00104911	0.00207606	0.613862	17494	0.906666	No
AdrenalGland	228	ALKBH7	ENSG00000125652.7	19	6372433	6375147	-0.00313448	0.00298169	0.294379	17494	0.767846	No
AdrenalGland	228	PSPN	ENSG00000125650.4	19	6375252	6379058	0.00473304	0.00433224	0.275882	17494	0.754815	No
AdrenalGland	228	GTF2F1	ENSG00000125651.13	19	6379569	6393981	-0.00241128	0.00254922	0.345312	17494	0.796049	No
AdrenalGland	228	KHSRP	ENSG00000088247.17	19	6413348	6424794	-0.00226344	0.00208001	0.277784	17494	0.756389	No
AdrenalGland	228	SLC25A41	ENSG00000181240.13	19	6426037	6433779	-0.00332753	0.0238096	0.88899	17494	0.979237	No
AdrenalGland	228	SLC25A23	ENSG00000125648.14	19	6436079	6465203	-0.00604139	0.00336321	0.0739096	17494	0.53289	No
AdrenalGland	228	CRB3	ENSG00000130545.15	19	6463777	6467206	-0.000384211	0.0122705	0.975051	17494	0.995774	No
AdrenalGland	228	DENND1C	ENSG00000205744.9	19	6467222	6482557	0.00383185	0.00401736	0.341291	17494	0.794926	No
AdrenalGland	228	TUBB4A	ENSG00000104833.11	19	6494319	6502848	-0.00789033	0.00756327	0.298059	17494	0.769852	No
AdrenalGland	228	TNFSF9	ENSG00000125657.4	19	6530999	6535928	-0.00557172	0.00960983	0.562688	17494	0.892087	No
AdrenalGland	228	TNFSF14	ENSG00000125735.10	19	6661253	6670588	-0.013185	0.0135866	0.332964	17494	0.790663	No
AdrenalGland	228	C3	ENSG00000125730.16	19	6677704	6730562	-0.00463335	0.00599314	0.440344	17494	0.84405	No
AdrenalGland	228	GPR108	ENSG00000125734.15	19	6729914	6737603	0.000811166	0.00275272	0.768537	17494	0.951506	No
AdrenalGland	228	TRIP10	ENSG00000125733.17	19	6737925	6751526	-0.00279555	0.00383708	0.467098	17494	0.854784	No
AdrenalGland	228	SH2D3A	ENSG00000125731.12	19	6752160	6767588	-0.00454854	0.00661645	0.492566	17494	0.864578	No
AdrenalGland	228	VAV1	ENSG00000141968.7	19	6772714	6857366	-0.00245356	0.00427783	0.566897	17494	0.892354	No
AdrenalGland	228	ADGRE1	ENSG00000174837.14	19	6887566	6940459	0.0283265	0.0174991	0.107034	17494	0.586816	No
AdrenalGland	228	ZNF557	ENSG00000130544.11	19	7069444	7087968	0.00286525	0.00289226	0.323014	17494	0.786151	No
AdrenalGland	228	INSR	ENSG00000171105.13	19	7112255	7294034	0.00574345	0.00450564	0.203843	17494	0.698399	No
AdrenalGland	228	CTB-133G6.1	ENSG00000263264.1	19	7348943	7383385	-0.0118646	0.00836028	0.157361	17494	0.657079	No
AdrenalGland	228	ARHGEF18	ENSG00000104880.17	19	7395113	7472477	-0.00215969	0.00233205	0.355482	17494	0.800736	No
AdrenalGland	228	PEX11G	ENSG00000104883.7	19	7476875	7497449	-0.00283919	0.00375079	0.44994	17494	0.848631	No
AdrenalGland	228	C19orf45	ENSG00000198723.10	19	7492976	7508450	5.05965e-05	0.0061298	0.993422	17494	0.998297	No
AdrenalGland	228	ZNF358	ENSG00000198816.6	19	7515292	7521026	-0.00204324	0.00292908	0.486232	17494	0.861791	No
AdrenalGland	228	MCOLN1	ENSG00000090674.15	19	7522626	7534003	0.000900361	0.0038601	0.8158	17494	0.964284	No
AdrenalGland	228	PNPLA6	ENSG00000032444.15	19	7534010	7561764	0.000398444	0.00328743	0.903649	17494	0.981314	No
AdrenalGland	228	CAMSAP3	ENSG00000076826.9	19	7595902	7618304	0.00249676	0.00645034	0.699101	17494	0.933082	No
AdrenalGland	228	XAB2	ENSG00000076924.11	19	7619525	7629565	0.000502619	0.00224382	0.822978	17494	0.966576	No
AdrenalGland	228	PET100	ENSG00000229833.9	19	7629737	7631956	0.00237826	0.00443665	0.592503	17494	0.900035	No
AdrenalGland	228	PCP2	ENSG00000174788.9	19	7632393	7633748	0.00920272	0.0123463	0.456891	17494	0.850352	No
AdrenalGland	228	STXBP2	ENSG00000076944.15	19	7636991	7647873	-0.00224028	0.00515904	0.664567	17494	0.922839	No
AdrenalGland	228	RETN	ENSG00000104918.7	19	7669044	7670454	0.0167658	0.0233119	0.472835	17494	0.856941	No
AdrenalGland	228	MCEMP1	ENSG00000183019.7	19	7676628	7679826	0.0107447	0.0145664	0.461572	17494	0.851912	No
AdrenalGland	228	TRAPPC5	ENSG00000181029.8	19	7680843	7687703	0.00257527	0.00459525	0.575802	17494	0.89595	No
AdrenalGland	228	FCER2	ENSG00000104921.14	19	7688758	7702146	0.0317456	0.0214555	0.140508	17494	0.634171	No
AdrenalGland	228	CLEC4G	ENSG00000182566.13	19	7728957	7733906	0.00245648	0.0156943	0.875776	17494	0.977738	No
AdrenalGland	228	CD209	ENSG00000090659.17	19	7739994	7747564	-0.0144809	0.0125197	0.248753	17494	0.736077	No
AdrenalGland	228	CLEC4M	ENSG00000104938.16	19	7763149	7769605	-0.020784	0.019972	0.299255	17494	0.770552	No
AdrenalGland	228	EVI5L	ENSG00000142459.8	19	7830233	7864976	0.00319548	0.00294357	0.278932	17494	0.757102	No
AdrenalGland	228	PRR36	ENSG00000183248.11	19	7868719	7874379	0.00506091	0.00711792	0.477882	17494	0.857245	No
AdrenalGland	228	LRRC8E	ENSG00000171017.10	19	7888505	7898803	-0.00653853	0.0105141	0.534707	17494	0.880646	No
AdrenalGland	228	MAP2K7	ENSG00000076984.17	19	7903843	7914478	-0.000553957	0.00237889	0.816098	17494	0.964284	No
AdrenalGland	228	TGFBR3L	ENSG00000260001.6	19	7916145	7918129	0.0415712	0.0200889	0.0397594	17494	0.436622	No
AdrenalGland	228	SNAPC2	ENSG00000104976.11	19	7920316	7923250	-0.000460892	0.00272553	0.865882	17494	0.975617	No
AdrenalGland	228	CTXN1	ENSG00000178531.5	19	7924485	7926166	0.00881374	0.0057345	0.125836	17494	0.614566	No
AdrenalGland	228	TIMM44	ENSG00000104980.7	19	7926764	7943920	0.000453176	0.00212966	0.831699	17494	0.967854	No
AdrenalGland	228	ELAVL1	ENSG00000066044.14	19	7958579	8005659	0.00209247	0.00142937	0.144742	17494	0.640075	No
AdrenalGland	228	CTD-2325M2.1	ENSG00000267939.1	19	8008729	8016025	0.0238406	0.0166492	0.153678	17494	0.65428	No
AdrenalGland	228	CERS4	ENSG00000090661.11	19	8206736	8262421	-0.0307708	0.0102766	0.00308809	17494	0.177129	No
AdrenalGland	228	CD320	ENSG00000167775.10	19	8302127	8308356	-0.00173049	0.00345604	0.617106	17494	0.908216	No
AdrenalGland	228	NDUFA7	ENSG00000267855.5	19	8308768	8321396	0.00135541	0.00283489	0.633073	17494	0.913288	No
AdrenalGland	228	RPS28	ENSG00000233927.4	19	8321500	8323314	-0.00434687	0.00422441	0.304691	17494	0.773349	No
AdrenalGland	228	KANK3	ENSG00000186994.11	19	8323341	8343262	-0.000117037	0.00514362	0.981869	17494	0.996567	No
AdrenalGland	228	ANGPTL4	ENSG00000167772.11	19	8363289	8374372	-0.00848382	0.0112593	0.452015	17494	0.848664	No
AdrenalGland	228	RAB11B	ENSG00000185236.11	19	8389981	8404434	-0.00223754	0.00193804	0.249616	17494	0.736727	No
AdrenalGland	228	MARCH2	ENSG00000099785.10	19	8413270	8439017	0.00485106	0.00337042	0.151582	17494	0.652329	No
AdrenalGland	228	HNRNPM	ENSG00000099783.11	19	8455405	8489114	-0.00691076	0.00291608	0.0187173	17494	0.349642	No
AdrenalGland	228	PRAM1	ENSG00000133246.11	19	8490056	8503112	0.0163838	0.00724728	0.0248242	17494	0.378067	No
AdrenalGland	228	ZNF414	ENSG00000133250.13	19	8509678	8514160	0.00320345	0.00328824	0.331093	17494	0.789298	No
AdrenalGland	228	MYO1F	ENSG00000142347.16	19	8520790	8577577	0.00896661	0.00352179	0.0116263	17494	0.287115	No
AdrenalGland	228	ADAMTS10	ENSG00000142303.13	19	8580242	8610700	-0.0028555	0.00627035	0.649303	17494	0.916781	No
AdrenalGland	228	ZNF558	ENSG00000167785.8	19	8806170	8832328	-0.00216468	0.00291804	0.459036	17494	0.850467	No
AdrenalGland	228	ZNF317	ENSG00000130803.14	19	9140380	9163424	0.00190874	0.00232823	0.413262	17494	0.834184	No
AdrenalGland	228	OR7D2	ENSG00000188000.3	19	9185594	9188817	0.00123472	0.025842	0.961938	17494	0.993715	No
AdrenalGland	228	ZNF699	ENSG00000196110.7	19	9294275	9309838	-0.00376588	0.00514208	0.464778	17494	0.852824	No
AdrenalGland	228	ZNF559	ENSG00000188321.13	19	9323772	9351162	-0.00674474	0.004566	0.141159	17494	0.635815	No
AdrenalGland	228	ZNF177	ENSG00000188629.11	19	9363020	9382617	-0.000507831	0.00799998	0.949447	17494	0.990764	No
AdrenalGland	228	ZNF559-ZNF177	ENSG00000270011.6	19	9378256	9382384	0.00464502	0.0157248	0.76799	17494	0.9513	No
AdrenalGland	228	ZNF266	ENSG00000174652.17	19	9412598	9435578	0.0153105	0.00638276	0.0173432	17494	0.33757	No
AdrenalGland	228	ZNF426	ENSG00000130818.11	19	9523224	9538645	-0.000451304	0.00263488	0.864171	17494	0.974714	No
AdrenalGland	228	CTC-543D15.8	ENSG00000278611.1	19	9538733	9539734	-0.0142641	0.00813606	0.0810559	17494	0.542327	No
AdrenalGland	228	ZNF121	ENSG00000197961.11	19	9560353	9584533	0.00554039	0.00309626	0.075022	17494	0.534327	No
AdrenalGland	228	ZNF561	ENSG00000171469.10	19	9604680	9621399	0.00120822	0.0030758	0.694861	17494	0.931669	No
AdrenalGland	228	ZNF562	ENSG00000171466.9	19	9641808	9675086	-0.00242141	0.00210021	0.250271	17494	0.7377	No
AdrenalGland	228	CTD-3116E22.8	ENSG00000277587.1	19	9721903	9722410	0.0239786	0.0204149	0.241525	17494	0.731514	No
AdrenalGland	228	CTD-3116E22.7	ENSG00000267612.1	19	9730853	9731943	0.0172037	0.0160311	0.284463	17494	0.761229	No
AdrenalGland	228	ZNF846	ENSG00000196605.7	19	9751993	9793180	-0.000115804	0.00317741	0.970962	17494	0.995048	No
AdrenalGland	228	FBXL12	ENSG00000127452.8	19	9810267	9827816	-0.000645485	0.00211306	0.760314	17494	0.949549	No
AdrenalGland	228	UBL5	ENSG00000198258.10	19	9827892	9830115	0.00816273	0.00308307	0.00873367	17494	0.252544	No
AdrenalGland	228	CTD-2623N2.11	ENSG00000267289.1	19	9834079	9835013	-0.0118867	0.0235944	0.614944	17494	0.906993	No
AdrenalGland	228	PIN1	ENSG00000127445.13	19	9835257	9849682	-0.00194032	0.0022725	0.394194	17494	0.825377	No
AdrenalGland	228	OLFM2	ENSG00000105088.8	19	9853718	9936552	-0.000930848	0.00628395	0.882384	17494	0.978622	No
AdrenalGland	228	COL5A3	ENSG00000080573.6	19	9959561	10010471	0.000614493	0.00685911	0.928702	17494	0.987441	No
AdrenalGland	228	C19orf66	ENSG00000130813.17	19	10086130	10093245	-0.000940258	0.00217831	0.66645	17494	0.923256	No
AdrenalGland	228	ANGPTL6	ENSG00000130812.10	19	10093349	10102796	0.00528613	0.00907886	0.561037	17494	0.891833	No
AdrenalGland	228	PPAN	ENSG00000130810.19	19	10106289	10111296	-0.00273058	0.00316946	0.389948	17494	0.823055	No
AdrenalGland	228	P2RY11	ENSG00000244165.1	19	10111538	10115372	0.00695313	0.00505063	0.170104	17494	0.66843	No
AdrenalGland	228	EIF3G	ENSG00000130811.11	19	10115479	10119918	0.000310973	0.00213578	0.884378	17494	0.978935	No
AdrenalGland	228	DNMT1	ENSG00000130816.14	19	10133346	10201197	-0.00300571	0.00247487	0.22595	17494	0.719141	No
AdrenalGland	228	S1PR2	ENSG00000267534.2	19	10221435	10231272	-0.0118932	0.00567161	0.0372156	17494	0.429356	No
AdrenalGland	228	MRPL4	ENSG00000105364.13	19	10251901	10259823	0.00210656	0.00197108	0.286439	17494	0.762135	No
AdrenalGland	228	ICAM1	ENSG00000090339.8	19	10270835	10285800	-0.0201498	0.00790191	0.0114994	17494	0.286069	No
AdrenalGland	228	ICAM5	ENSG00000105376.4	19	10289981	10296778	-0.0191924	0.0119975	0.111199	17494	0.593426	No
AdrenalGland	228	ZGLP1	ENSG00000220201.7	19	10304803	10309880	0.0119828	0.0059203	0.0442588	17494	0.45218	No
AdrenalGland	228	FDX2	ENSG00000267673.6	19	10310045	10316015	-0.000135402	0.00251533	0.957122	17494	0.992544	No
AdrenalGland	228	RAVER1	ENSG00000161847.13	19	10316212	10333435	-0.00247126	0.00232229	0.288508	17494	0.762795	No
AdrenalGland	228	ICAM3	ENSG00000076662.9	19	10338682	10339823	-0.000708573	0.012183	0.953677	17494	0.99159	No
AdrenalGland	228	TYK2	ENSG00000105397.13	19	10350529	10380676	0.000158464	0.00252434	0.950007	17494	0.990784	No
AdrenalGland	228	CDC37	ENSG00000105401.8	19	10391134	10420121	-0.000331526	0.00199413	0.868123	17494	0.975918	No
AdrenalGland	228	PDE4A	ENSG00000065989.15	19	10416773	10469631	-0.0174803	0.0061983	0.0052686	17494	0.209	No
AdrenalGland	228	KEAP1	ENSG00000079999.13	19	10486120	10503741	-0.00291197	0.00196227	0.139341	17494	0.633154	No
AdrenalGland	228	S1PR5	ENSG00000180739.13	19	10512742	10517931	-0.00421804	0.0142085	0.766867	17494	0.951238	No
AdrenalGland	228	ATG4D	ENSG00000130734.9	19	10543895	10553077	-0.000132498	0.00252236	0.958158	17494	0.992678	No
AdrenalGland	228	KRI1	ENSG00000129347.19	19	10553419	10566037	-0.00284366	0.00314515	0.366977	17494	0.809343	No
AdrenalGland	228	CDKN2D	ENSG00000129355.6	19	10566462	10569059	0.00441211	0.00385406	0.253622	17494	0.740805	No
AdrenalGland	228	AP1M2	ENSG00000129354.11	19	10572671	10587315	-0.0149759	0.0194499	0.442198	17494	0.845443	No
AdrenalGland	228	SLC44A2	ENSG00000129353.14	19	10602457	10644559	-0.00143461	0.00336572	0.670377	17494	0.924695	No
AdrenalGland	228	ILF3-AS1	ENSG00000267100.1	19	10651862	10653844	0.000965989	0.00481738	0.841271	17494	0.970343	No
AdrenalGland	228	ILF3	ENSG00000129351.17	19	10654261	10692417	-0.0051882	0.00212811	0.0156194	17494	0.32568	No
AdrenalGland	228	QTRT1	ENSG00000213339.8	19	10701451	10713437	0.0012352	0.00247634	0.618451	17494	0.908756	No
AdrenalGland	228	DNM2	ENSG00000079805.16	19	10718079	10833488	-0.001825	0.00181755	0.31651	17494	0.78078	No
AdrenalGland	228	TMED1	ENSG00000099203.6	19	10832438	10836318	-0.00128002	0.00251858	0.611834	17494	0.906344	No
AdrenalGland	228	C19orf38	ENSG00000214212.8	19	10836575	10869790	0.00199396	0.00810179	0.805839	17494	0.960965	No
AdrenalGland	228	CARM1	ENSG00000142453.11	19	10871513	10922184	-0.00320966	0.00234673	0.172892	17494	0.670426	No
AdrenalGland	228	YIPF2	ENSG00000130733.10	19	10923071	10928681	0.00240836	0.00235661	0.308	17494	0.7756	No
AdrenalGland	228	TIMM29	ENSG00000142444.6	19	10928733	10933535	-0.00185108	0.00257487	0.473017	17494	0.856941	No
AdrenalGland	228	SMARCA4	ENSG00000127616.17	19	10961001	11065395	-0.001367	0.00259793	0.599324	17494	0.902963	No
AdrenalGland	228	LDLR	ENSG00000130164.13	19	11089362	11133816	-0.00574163	0.00984569	0.560422	17494	0.891833	No
AdrenalGland	228	SPC24	ENSG00000161888.11	19	11137312	11155808	-0.00592871	0.0121651	0.626525	17494	0.910936	No
AdrenalGland	228	KANK2	ENSG00000197256.10	19	11164267	11197548	-0.00533645	0.00330937	0.108378	17494	0.590006	No
AdrenalGland	228	DOCK6	ENSG00000130158.13	19	11199295	11262452	0.00237542	0.00385839	0.538804	17494	0.883562	No
AdrenalGland	228	ANGPTL8	ENSG00000130173.13	19	11237450	11241943	-0.0134911	0.0139099	0.333236	17494	0.790779	No
AdrenalGland	228	RAB3D	ENSG00000105514.7	19	11322046	11339668	-0.00220817	0.00437137	0.613999	17494	0.906666	No
AdrenalGland	228	TMEM205	ENSG00000105518.13	19	11342776	11346482	0.000158496	0.00298844	0.957755	17494	0.992678	No
AdrenalGland	228	CCDC159	ENSG00000183401.11	19	11344684	11354944	0.0024466	0.00289649	0.399271	17494	0.82861	No
AdrenalGland	228	PLPPR2	ENSG00000105520.10	19	11355386	11365698	0.000392036	0.00279177	0.888461	17494	0.979237	No
AdrenalGland	228	SWSAP1	ENSG00000173928.2	19	11375513	11376951	0.00472143	0.00383392	0.219545	17494	0.714684	No
AdrenalGland	228	EPOR	ENSG00000187266.13	19	11377205	11384312	0.00624474	0.00424748	0.143027	17494	0.639275	No
AdrenalGland	228	RGL3	ENSG00000205517.12	19	11384341	11419342	0.00703844	0.00616937	0.255249	17494	0.741896	No
AdrenalGland	228	CCDC151	ENSG00000198003.11	19	11420604	11435739	0.00374858	0.00785779	0.63383	17494	0.913497	No
AdrenalGland	228	PRKCSH	ENSG00000130175.9	19	11435288	11450968	-0.00561427	0.00252052	0.0270008	17494	0.39004	No
AdrenalGland	228	ELAVL3	ENSG00000196361.9	19	11451326	11481046	0.0322896	0.0105137	0.0024196	17494	0.160945	No
AdrenalGland	228	ZNF653	ENSG00000161914.9	19	11483427	11505915	0.00198957	0.00315365	0.52882	17494	0.879139	No
AdrenalGland	228	ECSIT	ENSG00000130159.13	19	11505924	11529174	-0.000676104	0.00241225	0.779544	17494	0.953465	No
AdrenalGland	228	CNN1	ENSG00000130176.7	19	11538717	11550323	0.0195425	0.0145268	0.180015	17494	0.676401	No
AdrenalGland	228	ELOF1	ENSG00000130165.10	19	11551147	11559236	-0.00254886	0.00199816	0.203533	17494	0.698003	No
AdrenalGland	228	ZNF627	ENSG00000198551.9	19	11559374	11619135	4.50493e-05	0.00325225	0.988962	17494	0.997975	No
AdrenalGland	228	ACP5	ENSG00000102575.10	19	11574660	11579008	0.0156981	0.0118591	0.187066	17494	0.683059	No
AdrenalGland	228	ZNF823	ENSG00000197933.12	19	11721265	11739009	0.00544795	0.00460647	0.238302	17494	0.729203	No
AdrenalGland	228	ZNF441	ENSG00000197044.10	19	11767092	11784078	-0.00721203	0.00484393	0.138048	17494	0.631341	No
AdrenalGland	228	ZNF491	ENSG00000177599.12	19	11798599	11809622	-0.00683998	0.00513449	0.184279	17494	0.680551	No
AdrenalGland	228	ZNF440	ENSG00000171295.12	19	11814284	11835201	0.00075772	0.00307773	0.805777	17494	0.960965	No
AdrenalGland	228	ZNF439	ENSG00000171291.8	19	11848761	11883750	0.00299704	0.00538988	0.578781	17494	0.896333	No
AdrenalGland	228	ZNF69	ENSG00000198429.9	19	11887784	11914329	-0.00228187	0.00439781	0.604411	17494	0.904356	No
AdrenalGland	228	ZNF700	ENSG00000196757.7	19	11925068	11950773	-7.18294e-05	0.00290114	0.980271	17494	0.996512	No
AdrenalGland	228	ZNF763	ENSG00000197054.11	19	11965037	11980381	0.0040839	0.00492686	0.408118	17494	0.833645	No
AdrenalGland	228	ZNF433	ENSG00000197647.11	19	12014732	12035553	-0.00113219	0.00421896	0.788692	17494	0.956292	No
AdrenalGland	228	ZNF878	ENSG00000257446.3	19	12043805	12052939	-0.00742974	0.0089345	0.40661	17494	0.832932	No
AdrenalGland	228	ZNF844	ENSG00000223547.9	19	12064699	12081565	-0.00487827	0.00471653	0.302213	17494	0.772601	No
AdrenalGland	228	ZNF788	ENSG00000214189.8	19	12092263	12135927	-0.0028654	0.00438218	0.513921	17494	0.873597	No
AdrenalGland	228	ZNF20	ENSG00000132010.15	19	12092843	12140407	0.00106232	0.00400117	0.790888	17494	0.956719	No
AdrenalGland	228	ZNF625	ENSG00000257591.5	19	12144890	12156729	0.00628213	0.00532627	0.239575	17494	0.729877	No
AdrenalGland	228	ZNF136	ENSG00000196646.11	19	12163064	12189881	-0.0022685	0.00296913	0.445724	17494	0.846506	No
AdrenalGland	228	ZNF44	ENSG00000197857.13	19	12224686	12294887	-0.00332211	0.00309643	0.28458	17494	0.761229	No
AdrenalGland	228	ZNF563	ENSG00000188868.13	19	12317477	12333720	-0.00123742	0.00457152	0.786909	17494	0.95552	No
AdrenalGland	228	ZNF442	ENSG00000198342.9	19	12345949	12365905	-0.00586081	0.00541018	0.279945	17494	0.757593	No
AdrenalGland	228	ZNF799	ENSG00000196466.10	19	12390016	12401271	0.0045063	0.00368013	0.222165	17494	0.716121	No
AdrenalGland	228	ZNF443	ENSG00000180855.15	19	12429707	12441112	0.000372216	0.00447223	0.933751	17494	0.988042	No
AdrenalGland	228	ZNF709	ENSG00000242852.6	19	12461184	12513854	-0.00403945	0.00387041	0.297859	17494	0.769678	No
AdrenalGland	228	ZNF564	ENSG00000249709.7	19	12525370	12551542	-0.000884075	0.00319624	0.782366	17494	0.954423	No
AdrenalGland	228	CTD-2192J16.11	ENSG00000230310.1	19	12552597	12553644	0.0238062	0.0195341	0.224352	17494	0.718042	No
AdrenalGland	228	ZNF490	ENSG00000188033.9	19	12577961	12640098	-0.00720799	0.00401804	0.0742948	17494	0.533348	No
AdrenalGland	228	ZNF791	ENSG00000173875.13	19	12610918	12633840	-0.00331812	0.00249021	0.184179	17494	0.680444	No
AdrenalGland	228	MAN2B1	ENSG00000104774.12	19	12646513	12666742	0.00461761	0.00329131	0.162131	17494	0.660541	No
AdrenalGland	228	WDR83	ENSG00000123154.11	19	12666800	12675716	0.00160245	0.00309031	0.604637	17494	0.904356	No
AdrenalGland	228	WDR83OS	ENSG00000105583.9	19	12668071	12671356	-0.000258349	0.00192521	0.893381	17494	0.979908	No
AdrenalGland	228	DHPS	ENSG00000095059.15	19	12675833	12681902	0.000120799	0.00231964	0.958518	17494	0.992678	No
AdrenalGland	228	CTD-2192J16.26	ENSG00000268945.1	19	12682693	12687279	0.0293984	0.017302	0.0908036	17494	0.55872	No
AdrenalGland	228	FBXW9	ENSG00000132004.12	19	12688917	12696643	-0.000772755	0.00298859	0.796227	17494	0.958057	No
AdrenalGland	228	TNPO2	ENSG00000105576.15	19	12699194	12724011	0.0025386	0.00223916	0.258225	17494	0.743129	No
AdrenalGland	228	C19orf43	ENSG00000123144.10	19	12730640	12734775	0.00260533	0.00289234	0.368764	17494	0.810855	No
AdrenalGland	228	ASNA1	ENSG00000198356.11	19	12737139	12748323	-0.00208825	0.00185523	0.261644	17494	0.74595	No
AdrenalGland	228	HOOK2	ENSG00000095066.11	19	12763003	12872740	-0.00114467	0.0035023	0.744126	17494	0.944614	No
AdrenalGland	228	JUNB	ENSG00000171223.5	19	12791496	12793315	-0.00986872	0.00915986	0.282567	17494	0.759816	No
AdrenalGland	228	PRDX2	ENSG00000167815.11	19	12796820	12801859	-0.00198348	0.00291626	0.497177	17494	0.867333	No
AdrenalGland	228	RNASEH2A	ENSG00000104889.5	19	12802063	12813637	-0.00546269	0.00491064	0.267255	17494	0.750664	No
AdrenalGland	228	RTBDN	ENSG00000132026.13	19	12825478	12835428	0.012745	0.0162076	0.43256	17494	0.841672	No
AdrenalGland	228	MAST1	ENSG00000105613.9	19	12833951	12874951	0.00328792	0.00908705	0.717854	17494	0.939485	No
AdrenalGland	228	DNASE2	ENSG00000105612.8	19	12875211	12881468	-0.000879041	0.00248064	0.723432	17494	0.940416	No
AdrenalGland	228	GCDH	ENSG00000105607.12	19	12891026	12914207	0.000893937	0.00372548	0.810606	17494	0.96232	No
AdrenalGland	228	SYCE2	ENSG00000161860.7	19	12898786	12919276	-0.00370293	0.00756443	0.624995	17494	0.91011	No
AdrenalGland	228	FARSA	ENSG00000179115.10	19	12922479	12934037	-0.000551535	0.00210768	0.79383	17494	0.957282	No
AdrenalGland	228	CALR	ENSG00000179218.13	19	12938607	12944489	-0.00827654	0.00484632	0.0891802	17494	0.557133	No
AdrenalGland	228	RAD23A	ENSG00000179262.9	19	12945855	12953118	-0.00313994	0.00208443	0.133503	17494	0.626553	No
AdrenalGland	228	GADD45GIP1	ENSG00000179271.2	19	12953643	12957236	0.00280149	0.00308196	0.364414	17494	0.807322	No
AdrenalGland	228	DAND5	ENSG00000179284.5	19	12965159	12974762	-0.00866349	0.00958907	0.367329	17494	0.809581	No
AdrenalGland	228	NFIX	ENSG00000008441.16	19	12995608	13098796	-0.00530931	0.00335687	0.115269	17494	0.600408	No
AdrenalGland	228	LYL1	ENSG00000104903.4	19	13099033	13103161	0.00198118	0.00442075	0.654513	17494	0.918957	No
AdrenalGland	228	TRMT1	ENSG00000104907.12	19	13104902	13117567	0.000428883	0.0027254	0.875111	17494	0.977587	No
AdrenalGland	228	NACC1	ENSG00000160877.5	19	13118103	13141020	-0.000457707	0.00237009	0.847057	17494	0.970793	No
AdrenalGland	228	STX10	ENSG00000104915.14	19	13144058	13150383	0.00175	0.00212139	0.410364	17494	0.833952	No
AdrenalGland	228	IER2	ENSG00000160888.6	19	13150415	13154908	-0.00461036	0.00669903	0.492093	17494	0.864355	No
AdrenalGland	228	CACNA1A	ENSG00000141837.19	19	13206442	13633025	0.00984169	0.00859044	0.253267	17494	0.740046	No
AdrenalGland	228	CCDC130	ENSG00000104957.13	19	13731760	13763296	0.00289959	0.00231372	0.211549	17494	0.706131	No
AdrenalGland	228	MRI1	ENSG00000037757.13	19	13764532	13774167	0.00339734	0.0053636	0.52717	17494	0.878818	No
AdrenalGland	228	C19orf53	ENSG00000104979.8	19	13774283	13778462	0.00170783	0.00278492	0.540393	17494	0.885006	No
AdrenalGland	228	ZSWIM4	ENSG00000132003.9	19	13795460	13832230	-0.00850197	0.00573639	0.139839	17494	0.633581	No
AdrenalGland	228	CTD-3252C9.4	ENSG00000267519.5	19	13834516	13836286	-0.00780351	0.00677794	0.25094	17494	0.738095	No
AdrenalGland	228	NANOS3	ENSG00000187556.7	19	13862063	13880757	0.0135603	0.0193872	0.485062	17494	0.861314	No
AdrenalGland	228	C19orf57	ENSG00000132016.11	19	13882348	13906200	-0.00221145	0.00736054	0.764139	17494	0.950431	No
AdrenalGland	228	CC2D1A	ENSG00000132024.17	19	13906453	13930879	0.00275435	0.00240467	0.253365	17494	0.74021	No
AdrenalGland	228	PODNL1	ENSG00000132000.11	19	13931187	13953392	-0.0112752	0.00957734	0.240441	17494	0.730979	No
AdrenalGland	228	DCAF15	ENSG00000132017.10	19	13952492	13961449	-0.000629939	0.00260539	0.809189	17494	0.962018	No
AdrenalGland	228	RFX1	ENSG00000132005.8	19	13961538	14007039	-0.00485011	0.0033108	0.144463	17494	0.640031	No
AdrenalGland	228	IL27RA	ENSG00000104998.3	19	14031748	14053216	0.00395593	0.0055397	0.47597	17494	0.857093	No
AdrenalGland	228	PALM3	ENSG00000187867.8	19	14053365	14059159	0.00795523	0.0170096	0.640501	17494	0.915061	No
AdrenalGland	228	MISP3	ENSG00000141854.9	19	14072536	14075062	-0.000850189	0.00555748	0.878563	17494	0.977738	No
AdrenalGland	228	C19orf67	ENSG00000188032.9	19	14081619	14085875	-0.00355344	0.0202604	0.860947	17494	0.974422	No
AdrenalGland	228	SAMD1	ENSG00000141858.11	19	14087840	14091036	0.00615298	0.00375508	0.102828	17494	0.578765	No
AdrenalGland	228	PRKACA	ENSG00000072062.13	19	14091688	14118084	0.00401885	0.00223169	0.0731952	17494	0.531419	No
AdrenalGland	228	ASF1B	ENSG00000105011.8	19	14119538	14136956	-0.00707089	0.00761966	0.354504	17494	0.800423	No
AdrenalGland	228	ADGRL1	ENSG00000072071.16	19	14147743	14206187	-0.00215589	0.0039761	0.588259	17494	0.899337	No
AdrenalGland	228	ADGRE5	ENSG00000123146.19	19	14380501	14408725	-0.00280828	0.00530128	0.596865	17494	0.902963	No
AdrenalGland	228	DDX39A	ENSG00000123136.14	19	14408819	14419383	0.000547966	0.003806	0.885661	17494	0.979191	No
AdrenalGland	228	PKN1	ENSG00000123143.12	19	14433053	14471866	-0.00341735	0.00218418	0.119214	17494	0.605026	No
AdrenalGland	228	PTGER1	ENSG00000160951.3	19	14472466	14475362	0.00906017	0.0100332	0.367572	17494	0.809581	No
AdrenalGland	228	GIPC1	ENSG00000123159.15	19	14477760	14496149	0.00185475	0.00219869	0.399888	17494	0.82863	No
AdrenalGland	228	DNAJB1	ENSG00000132002.7	19	14514770	14529770	-0.00859546	0.00933863	0.35843	17494	0.802855	No
AdrenalGland	228	TECR	ENSG00000099797.13	19	14533933	14565980	-0.00332334	0.00323976	0.30619	17494	0.774618	No
AdrenalGland	228	NDUFB7	ENSG00000099795.6	19	14566078	14572062	-0.000242851	0.00257151	0.924852	17494	0.986678	No
AdrenalGland	228	ZNF333	ENSG00000160961.11	19	14690049	14732392	-0.000745149	0.00266014	0.779669	17494	0.953465	No
AdrenalGland	228	ADGRE2	ENSG00000127507.17	19	14733747	14778537	-0.0100382	0.00995196	0.31432	17494	0.77996	No
AdrenalGland	228	OR7A5	ENSG00000188269.8	19	14792534	14835376	-0.00463786	0.0142201	0.744644	17494	0.944614	No
AdrenalGland	228	OR7C1	ENSG00000127530.2	19	14799146	14800211	0.0194384	0.0156193	0.214725	17494	0.70863	No
AdrenalGland	228	CASP14	ENSG00000105141.5	19	15049384	15058293	0.0185814	0.0209303	0.375696	17494	0.812794	No
AdrenalGland	228	SYDE1	ENSG00000105137.12	19	15107403	15114986	-0.0133881	0.00351928	0.000187474	17494	0.0535667	No
AdrenalGland	228	ILVBL	ENSG00000105135.15	19	15114989	15125785	-0.00411231	0.00328119	0.211518	17494	0.706131	No
AdrenalGland	228	NOTCH3	ENSG00000074181.8	19	15159038	15200981	0.00025292	0.00744481	0.972932	17494	0.995199	No
AdrenalGland	228	EPHX3	ENSG00000105131.7	19	15226919	15233435	-0.0059188	0.00954499	0.535881	17494	0.881578	No
AdrenalGland	228	BRD4	ENSG00000141867.17	19	15235519	15332545	-0.00685666	0.00240534	0.00480741	17494	0.20024	No
AdrenalGland	228	LLNLR-246C6.1	ENSG00000273218.1	19	15346068	15348417	-0.000692334	0.0100341	0.945058	17494	0.989948	No
AdrenalGland	228	AKAP8	ENSG00000105127.8	19	15353385	15379798	0.000400315	0.00245188	0.870467	17494	0.976407	No
AdrenalGland	228	AKAP8L	ENSG00000011243.17	19	15380048	15419141	0.00267784	0.0030771	0.385178	17494	0.819069	No
AdrenalGland	228	WIZ	ENSG00000011451.17	19	15419980	15449951	-0.00127811	0.00203582	0.530823	17494	0.87977	No
AdrenalGland	228	RASAL3	ENSG00000105122.12	19	15451624	15464571	0.00841223	0.00466421	0.07276	17494	0.531029	No
AdrenalGland	228	CYP4F3	ENSG00000186529.15	19	15640897	15662825	0.00118848	0.014869	0.936371	17494	0.988042	No
AdrenalGland	228	CYP4F12	ENSG00000186204.14	19	15672757	15697174	-0.00486558	0.00830332	0.55853	17494	0.890881	No
AdrenalGland	228	CYP4F11	ENSG00000171903.16	19	15912367	15934867	-0.0730491	0.0355437	0.0411224	17494	0.442705	No
AdrenalGland	228	TPM4	ENSG00000167460.14	19	16067021	16103005	-0.0072073	0.00439657	0.102677	17494	0.578765	No
AdrenalGland	228	RAB8A	ENSG00000167461.11	19	16111629	16134027	-0.00516023	0.00267606	0.0551936	17494	0.486564	No
AdrenalGland	228	HSH2D	ENSG00000196684.12	19	16134235	16158575	-0.00301478	0.0129156	0.815665	17494	0.964284	No
AdrenalGland	228	FAM32A	ENSG00000105058.11	19	16185380	16192046	-0.000831648	0.0019391	0.668456	17494	0.924053	No
AdrenalGland	228	AP1M1	ENSG00000072958.8	19	16197578	16245907	-0.0015649	0.00223171	0.483961	17494	0.860643	No
AdrenalGland	228	KLF2	ENSG00000127528.5	19	16324817	16327874	0.00585285	0.0107984	0.588397	17494	0.899381	No
AdrenalGland	228	EPS15L1	ENSG00000127527.13	19	16355239	16472085	-0.00242524	0.0022835	0.289445	17494	0.763585	No
AdrenalGland	228	C19orf44	ENSG00000105072.8	19	16496311	16521352	-5.89564e-06	0.00363646	0.998708	17494	0.999474	No
AdrenalGland	228	CHERP	ENSG00000085872.14	19	16517889	16542530	-0.00515547	0.00245729	0.0371213	17494	0.429356	No
AdrenalGland	228	CTD-3222D19.12	ENSG00000269399.2	19	16542746	16544814	-0.00258919	0.00748946	0.729913	17494	0.94313	No
AdrenalGland	228	SLC35E1	ENSG00000127526.14	19	16549831	16572382	-0.00276454	0.00251928	0.273767	17494	0.752804	No
AdrenalGland	228	MED26	ENSG00000105085.10	19	16575341	16629062	-0.00242071	0.00333507	0.468764	17494	0.85547	No
AdrenalGland	228	SMIM7	ENSG00000214046.8	19	16631154	16660442	0.000579903	0.00202934	0.77535	17494	0.952284	No
AdrenalGland	228	CTC-429P9.2	ENSG00000268087.1	19	16636183	16636531	0.00129168	0.00536305	0.809913	17494	0.962085	No
AdrenalGland	228	TMEM38A	ENSG00000072954.6	19	16661127	16690029	-0.00135053	0.00506641	0.79007	17494	0.956719	No
AdrenalGland	228	SIN3B	ENSG00000127511.9	19	16829400	16880353	0.00630311	0.0036935	0.0894147	17494	0.557854	No
AdrenalGland	228	F2RL3	ENSG00000127533.3	19	16888860	16892606	-0.00252471	0.0132922	0.849544	17494	0.971114	No
AdrenalGland	228	CPAMD8	ENSG00000160111.12	19	16892947	17026815	0.00184983	0.00791572	0.815457	17494	0.964218	No
AdrenalGland	228	HAUS8	ENSG00000131351.14	19	17049729	17075625	-0.000578217	0.00452004	0.898335	17494	0.980309	No
AdrenalGland	228	MYO9B	ENSG00000099331.13	19	17075781	17214537	0.0018937	0.00250788	0.451051	17494	0.848631	No
AdrenalGland	228	USE1	ENSG00000053501.12	19	17215346	17219829	0.00395291	0.0026742	0.140891	17494	0.635243	No
AdrenalGland	228	OCEL1	ENSG00000099330.8	19	17226204	17229219	0.00187192	0.003796	0.622446	17494	0.909629	No
AdrenalGland	228	NR2F6	ENSG00000160113.5	19	17231883	17245940	0.00316058	0.00334641	0.346037	17494	0.796417	No
AdrenalGland	228	USHBP1	ENSG00000130307.11	19	17249176	17282786	0.010264	0.00550566	0.0637078	17494	0.508957	No
AdrenalGland	228	BABAM1	ENSG00000105393.15	19	17267350	17281249	-0.000881692	0.00212228	0.678248	17494	0.927045	No
AdrenalGland	228	ANKLE1	ENSG00000160117.14	19	17281645	17287646	0.00217403	0.00711755	0.760335	17494	0.949549	No
AdrenalGland	228	ABHD8	ENSG00000127220.5	19	17292131	17310236	-0.00196839	0.00345551	0.569543	17494	0.893483	No
AdrenalGland	228	MRPL34	ENSG00000130312.6	19	17292832	17306843	0.00494564	0.00337941	0.144865	17494	0.640075	No
AdrenalGland	228	DDA1	ENSG00000130311.10	19	17309518	17323222	0.00290241	0.0020886	0.166137	17494	0.664271	No
AdrenalGland	228	ANO8	ENSG00000074855.10	19	17323302	17334829	0.000644538	0.00436498	0.882755	17494	0.97868	No
AdrenalGland	228	GTPBP3	ENSG00000130299.16	19	17334920	17342735	0.00222261	0.00298324	0.457103	17494	0.850426	No
AdrenalGland	228	PLVAP	ENSG00000130300.8	19	17351448	17377350	0.000398269	0.0065	0.951202	17494	0.990784	No
AdrenalGland	228	CTD-2521M24.13	ENSG00000269720.2	19	17390509	17394158	-0.0150255	0.0125619	0.233025	17494	0.726161	No
AdrenalGland	228	BST2	ENSG00000130303.12	19	17402939	17405648	-0.0079018	0.00385562	0.0416881	17494	0.443395	No
AdrenalGland	228	BISPR	ENSG00000282851.1	19	17405694	17418904	0.000724008	0.00484445	0.881344	17494	0.978545	No
AdrenalGland	228	MVB12A	ENSG00000141971.12	19	17419081	17433724	-0.00023864	0.00205805	0.907802	17494	0.982907	No
AdrenalGland	228	TMEM221	ENSG00000188051.6	19	17435509	17448567	-0.0077828	0.00760023	0.307026	17494	0.7756	No
AdrenalGland	228	CTD-2521M24.11	ENSG00000269736.1	19	17452211	17452969	0.014237	0.0134365	0.290579	17494	0.764765	No
AdrenalGland	228	NXNL1	ENSG00000171773.2	19	17455425	17460954	-0.0104793	0.00982711	0.287505	17494	0.762689	No
AdrenalGland	228	SLC27A1	ENSG00000130304.16	19	17468769	17506168	-0.0053239	0.00297506	0.0750019	17494	0.534327	No
AdrenalGland	228	CTD-3131K8.2	ENSG00000269439.5	19	17488990	17511628	-0.00626505	0.0060147	0.298808	17494	0.770478	No
AdrenalGland	228	PGLS	ENSG00000130313.6	19	17511890	17521288	-7.03941e-05	0.00291182	0.980736	17494	0.996512	No
AdrenalGland	228	FAM129C	ENSG00000167483.17	19	17523301	17553839	0.011292	0.0121165	0.352451	17494	0.79943	No
AdrenalGland	228	COLGALT1	ENSG00000130309.10	19	17555594	17583159	-7.69655e-05	0.00235794	0.973993	17494	0.995505	No
AdrenalGland	228	UNC13A	ENSG00000130477.15	19	17601328	17688365	-0.000174988	0.0105182	0.986743	17494	0.997742	No
AdrenalGland	228	MAP1S	ENSG00000130479.10	19	17719242	17734516	-0.0109626	0.00314899	0.000609097	17494	0.0903012	No
AdrenalGland	228	FCHO1	ENSG00000130475.14	19	17747718	17788568	-0.00287191	0.00850236	0.735874	17494	0.944351	No
AdrenalGland	228	INSL3	ENSG00000248099.3	19	17816512	17821574	-0.0233424	0.0214221	0.277144	17494	0.755779	No
AdrenalGland	228	JAK3	ENSG00000105639.18	19	17824786	17848032	-0.0141913	0.00587004	0.0164948	17494	0.33206	No
AdrenalGland	228	RPL18A	ENSG00000105640.12	19	17859876	17864153	-0.0029516	0.00335575	0.38012	17494	0.81547	No
AdrenalGland	228	CCDC124	ENSG00000007080.10	19	17933016	17943991	-0.00121578	0.00243993	0.618815	17494	0.908756	No
AdrenalGland	228	KCNN1	ENSG00000105642.15	19	17951293	18000080	-0.0130883	0.0114832	0.255704	17494	0.741896	No
AdrenalGland	228	ARRDC2	ENSG00000105643.9	19	18001132	18014102	0.00481795	0.00503523	0.339766	17494	0.794422	No
AdrenalGland	228	IL12RB1	ENSG00000096996.15	19	18058995	18098944	-0.0122232	0.00707139	0.0853901	17494	0.551241	No
AdrenalGland	228	MAST3	ENSG00000099308.10	19	18097793	18151692	0.00116461	0.00288918	0.687298	17494	0.928836	No
AdrenalGland	228	PIK3R2	ENSG00000105647.16	19	18153118	18170540	0.00195919	0.00304617	0.520832	17494	0.876167	No
AdrenalGland	228	IFI30	ENSG00000216490.3	19	18173162	18178117	-0.00271097	0.00560788	0.62931	17494	0.912004	No
AdrenalGland	228	MPV17L2	ENSG00000254858.9	19	18193182	18196742	0.000794141	0.00399452	0.842609	17494	0.970715	No
AdrenalGland	228	RAB3A	ENSG00000105649.9	19	18196784	18204074	0.00101825	0.00668213	0.879033	17494	0.977754	No
AdrenalGland	228	PDE4C	ENSG00000105650.21	19	18207961	18255419	0.00804981	0.0121385	0.507966	17494	0.871325	No
AdrenalGland	228	KIAA1683	ENSG00000130518.16	19	18257097	18274509	0.00187328	0.00866642	0.829082	17494	0.967388	No
AdrenalGland	228	JUND	ENSG00000130522.5	19	18279760	18281622	0.00123173	0.00511978	0.810118	17494	0.962132	No
AdrenalGland	228	LSM4	ENSG00000130520.10	19	18306230	18323274	0.000733905	0.00296589	0.804808	17494	0.960965	No
AdrenalGland	228	PGPEP1	ENSG00000130517.13	19	18340587	18369950	-0.00393237	0.00327494	0.231229	17494	0.724542	No
AdrenalGland	228	GDF15	ENSG00000130513.6	19	18374731	18389176	0.0146125	0.015486	0.346481	17494	0.796706	No
AdrenalGland	228	LRRC25	ENSG00000175489.9	19	18391144	18397617	0.00463659	0.006122	0.449696	17494	0.848631	No
AdrenalGland	228	SSBP4	ENSG00000130511.15	19	18418864	18434387	0.0016739	0.00297299	0.574023	17494	0.894925	No
AdrenalGland	228	ISYNA1	ENSG00000105655.18	19	18434563	18438301	0.00870736	0.007478	0.24561	17494	0.735198	No
AdrenalGland	228	ELL	ENSG00000105656.12	19	18442663	18522127	-0.00257544	0.0033214	0.438988	17494	0.843942	No
AdrenalGland	228	FKBP8	ENSG00000105701.15	19	18531769	18544077	-0.00623326	0.00218507	0.00477757	17494	0.199949	No
AdrenalGland	228	KXD1	ENSG00000105700.10	19	18557762	18569387	-0.00200255	0.00183767	0.277109	17494	0.755779	No
AdrenalGland	228	UBA52	ENSG00000221983.7	19	18571730	18577550	0.00160537	0.00302441	0.596126	17494	0.902676	No
AdrenalGland	228	CRLF1	ENSG00000006016.10	19	18572608	18607741	-0.0291144	0.0123199	0.0190486	17494	0.350574	No
AdrenalGland	228	C19orf60	ENSG00000006015.17	19	18588725	18592336	0.00233274	0.00395877	0.556333	17494	0.890232	No
AdrenalGland	228	TMEM59L	ENSG00000105696.8	19	18612851	18621039	-0.0171569	0.0120256	0.155182	17494	0.654425	No
AdrenalGland	228	KLHL26	ENSG00000167487.11	19	18636965	18671714	-0.00554758	0.00321108	0.0855516	17494	0.551241	No
AdrenalGland	228	CRTC1	ENSG00000105662.15	19	18683677	18782333	-0.00213695	0.00287973	0.458892	17494	0.850467	No
AdrenalGland	228	COMP	ENSG00000105664.10	19	18782773	18791314	0.00121142	0.0188422	0.9488	17494	0.990697	No
AdrenalGland	228	UPF1	ENSG00000005007.12	19	18831938	18868236	-0.000664546	0.00187035	0.722725	17494	0.940195	No
AdrenalGland	228	CERS1	ENSG00000223802.7	19	18877909	18896727	-0.0139684	0.0165632	0.400017	17494	0.82863	No
AdrenalGland	228	COPE	ENSG00000105669.13	19	18899514	18919397	-0.000111826	0.00240286	0.962926	17494	0.993715	No
AdrenalGland	228	DDX49	ENSG00000105671.11	19	18919675	18928633	-0.00300326	0.00237342	0.207167	17494	0.702538	No
AdrenalGland	228	HOMER3	ENSG00000051128.18	19	18929201	18941261	-0.00505531	0.00376675	0.181045	17494	0.676911	No
AdrenalGland	228	SUGP2	ENSG00000064607.16	19	18990888	19034023	0.000425775	0.00253918	0.866998	17494	0.97581	No
AdrenalGland	228	ARMC6	ENSG00000105676.13	19	19033575	19060311	-0.00246972	0.00260216	0.343681	17494	0.795488	No
AdrenalGland	228	SLC25A42	ENSG00000181035.13	19	19063999	19112888	-0.000373966	0.00397014	0.925046	17494	0.986753	No
AdrenalGland	228	TMEM161A	ENSG00000064545.14	19	19119169	19138513	0.000547887	0.002812	0.845711	17494	0.970715	No
AdrenalGland	228	MEF2B	ENSG00000213999.15	19	19145568	19170289	0.000342324	0.0038231	0.928739	17494	0.987441	No
AdrenalGland	228	BORCS8	ENSG00000254901.7	19	19176903	19192228	-0.00621263	0.00271847	0.0233108	17494	0.371806	No
AdrenalGland	228	RFXANK	ENSG00000064490.13	19	19192590	19200893	-0.00449992	0.0023849	0.0605884	17494	0.501121	No
AdrenalGland	228	NR2C2AP	ENSG00000184162.14	19	19201416	19203424	-0.000522569	0.0034262	0.878925	17494	0.977738	No
AdrenalGland	228	HAPLN4	ENSG00000187664.8	19	19256142	19262796	-0.0259863	0.0189332	0.171393	17494	0.668882	No
AdrenalGland	228	TM6SF2	ENSG00000213996.12	19	19264366	19273391	0.0105416	0.0165647	0.525229	17494	0.877884	No
AdrenalGland	228	SUGP1	ENSG00000105705.15	19	19276018	19320680	-0.00176351	0.00328971	0.59249	17494	0.900035	No
AdrenalGland	228	MAU2	ENSG00000129933.20	19	19320845	19358755	-0.00400191	0.00176399	0.0243251	17494	0.37483	No
AdrenalGland	228	GATAD2A	ENSG00000167491.17	19	19385826	19508931	-0.001578	0.0022614	0.486091	17494	0.861791	No
AdrenalGland	228	TSSK6	ENSG00000178093.13	19	19512418	19515685	-0.00369307	0.00620935	0.552657	17494	0.888431	No
AdrenalGland	228	NDUFA13	ENSG00000186010.18	19	19515736	19529054	-0.000143928	0.00235865	0.951401	17494	0.990784	No
AdrenalGland	228	YJEFN3	ENSG00000250067.11	19	19529364	19537581	-0.00943469	0.00586891	0.109461	17494	0.591405	No
AdrenalGland	228	CILP2	ENSG00000160161.9	19	19538248	19546659	0.0267044	0.0154593	0.0855947	17494	0.551241	No
AdrenalGland	228	PBX4	ENSG00000105717.13	19	19561707	19618916	0.0220411	0.014567	0.131791	17494	0.622783	No
AdrenalGland	228	LPAR2	ENSG00000064547.13	19	19623668	19628930	0.0172383	0.00613416	0.00542818	17494	0.210483	No
AdrenalGland	228	GMIP	ENSG00000089639.10	19	19629476	19643667	0.0036059	0.00370928	0.332127	17494	0.790076	No
AdrenalGland	228	ATP13A1	ENSG00000105726.16	19	19645200	19663693	0.000117256	0.00240502	0.961162	17494	0.993475	No
AdrenalGland	228	ZNF101	ENSG00000181896.11	19	19668796	19683509	-0.00195924	0.00273184	0.47407	17494	0.857093	No
AdrenalGland	228	ZNF14	ENSG00000105708.8	19	19710471	19733097	0.000303091	0.00438147	0.944917	17494	0.989948	No
AdrenalGland	228	LINC00663	ENSG00000266904.5	19	19757366	19776423	0.00523856	0.0043527	0.230156	17494	0.724223	No
AdrenalGland	228	ZNF506	ENSG00000081665.13	19	19785839	19821751	-0.00253775	0.00331171	0.444378	17494	0.846037	No
AdrenalGland	228	ZNF253	ENSG00000256771.3	19	19865886	19894674	0.00250643	0.00312627	0.423631	17494	0.838207	No
AdrenalGland	228	ZNF93	ENSG00000184635.14	19	19900913	19935575	-0.00112926	0.00677833	0.867849	17494	0.975905	No
AdrenalGland	228	ZNF682	ENSG00000197124.11	19	19997058	20039506	0.00711329	0.00493887	0.15131	17494	0.651952	No
AdrenalGland	228	ZNF90	ENSG00000213988.10	19	20077994	20127076	0.000149476	0.00771404	0.984559	17494	0.996967	No
AdrenalGland	228	ZNF486	ENSG00000256229.7	19	20167228	20200490	-0.00366977	0.00512452	0.474729	17494	0.857093	No
AdrenalGland	228	ZNF737	ENSG00000237440.8	19	20535825	20565809	-0.00228674	0.00451413	0.612996	17494	0.906641	No
AdrenalGland	228	CTD-2332E11.2	ENSG00000268560.1	19	20611559	20615389	-0.00312972	0.00649915	0.630631	17494	0.912394	No
AdrenalGland	228	ZNF626	ENSG00000188171.15	19	20620061	20661596	0.00430793	0.00355438	0.226899	17494	0.720213	No
AdrenalGland	228	ZNF66	ENSG00000160229.11	19	20776304	20807322	-0.00215529	0.00806923	0.789659	17494	0.956719	No
AdrenalGland	228	ZNF85	ENSG00000105750.14	19	20923222	20950697	0.00630532	0.00449102	0.161829	17494	0.660541	No
AdrenalGland	228	ZNF430	ENSG00000118620.12	19	21020620	21060050	-0.00236258	0.0036931	0.523059	17494	0.877554	No
AdrenalGland	228	ZNF714	ENSG00000160352.15	19	21082159	21125270	0.00823189	0.00841204	0.328933	17494	0.789183	No
AdrenalGland	228	ZNF431	ENSG00000196705.8	19	21142024	21196053	-0.00063151	0.00591803	0.915123	17494	0.984732	No
AdrenalGland	228	ZNF708	ENSG00000182141.10	19	21291160	21329425	0.00136706	0.0033146	0.680448	17494	0.927242	No
AdrenalGland	228	ZNF738	ENSG00000172687.13	19	21358930	21379302	-0.00562986	0.00499005	0.260541	17494	0.745203	No
AdrenalGland	228	ZNF493	ENSG00000196268.11	19	21397119	21427573	-0.00345982	0.0033213	0.298769	17494	0.770478	No
AdrenalGland	228	LINC00664	ENSG00000268658.5	19	21483374	21503238	-0.0140746	0.0165299	0.395503	17494	0.826662	No
AdrenalGland	228	ZNF429	ENSG00000197013.9	19	21505564	21556270	-0.00100689	0.00398128	0.800593	17494	0.959292	No
AdrenalGland	228	RP11-678G14.3	ENSG00000268555.1	19	21570822	21587322	-0.00150112	0.0110709	0.892277	17494	0.979908	No
AdrenalGland	228	RP11-678G14.4	ENSG00000268240.1	19	21587432	21594628	0.00462638	0.0204775	0.821484	17494	0.966321	No
AdrenalGland	228	ZNF100	ENSG00000197020.10	19	21722766	21767628	-0.00058111	0.00435044	0.893869	17494	0.979908	No
AdrenalGland	228	ZNF43	ENSG00000198521.11	19	21804949	21852125	0.000659637	0.00395019	0.867543	17494	0.975837	No
AdrenalGland	228	ZNF208	ENSG00000160321.14	19	21932958	22010949	0.0179202	0.00904498	0.0488956	17494	0.469215	No
AdrenalGland	228	ZNF257	ENSG00000197134.11	19	22052452	22091480	-0.00158288	0.0112166	0.887914	17494	0.979237	No
AdrenalGland	228	ZNF676	ENSG00000196109.6	19	22179091	22196951	0.00545007	0.010325	0.598172	17494	0.902963	No
AdrenalGland	228	ZNF98	ENSG00000197360.9	19	22391019	22532485	-0.00356812	0.0204635	0.86175	17494	0.974514	No
AdrenalGland	228	LINC01785	ENSG00000268038.1	19	22615557	22623971	0.00094342	0.0298232	0.974795	17494	0.995757	No
AdrenalGland	228	ZNF728	ENSG00000269067.1	19	22975468	23003176	-0.000542457	0.0164273	0.973689	17494	0.995505	No
AdrenalGland	228	ZNF724	ENSG00000196081.9	19	23221599	23250390	-0.00310328	0.0124958	0.804113	17494	0.960965	No
AdrenalGland	228	ZNF91	ENSG00000167232.13	19	23304991	23395560	-0.00123354	0.00225264	0.584563	17494	0.897488	No
AdrenalGland	228	ZNF675	ENSG00000197372.9	19	23525631	23687220	0.00530095	0.00424512	0.213186	17494	0.70734	No
AdrenalGland	228	ZNF681	ENSG00000196172.9	19	23739195	23758891	0.00327333	0.00579917	0.573063	17494	0.89455	No
AdrenalGland	228	RP11-255H23.4	ENSG00000267924.1	19	23817599	23874701	-0.00957032	0.0123035	0.437546	17494	0.843942	No
AdrenalGland	228	ZNF726	ENSG00000213967.10	19	23914876	23945159	0.00444769	0.0091872	0.628816	17494	0.911865	No
AdrenalGland	228	ZNF254	ENSG00000213096.10	19	24033405	24129961	-0.00157238	0.00348326	0.652169	17494	0.918381	No
AdrenalGland	228	CTD-2017D11.1	ENSG00000268362.5	19	24048937	24066909	-0.0104808	0.0102791	0.309106	17494	0.775936	No
AdrenalGland	228	CTD-2027I19.3	ENSG00000276030.1	19	24146701	24147081	-7.69184e-06	0.018556	0.99967	17494	0.999898	No
AdrenalGland	228	LINC00662	ENSG00000261824.6	19	27684580	27793894	0.00525459	0.00328717	0.11146	17494	0.593754	No
AdrenalGland	228	CTC-459F4.1	ENSG00000261770.1	19	27757184	27760849	-0.00836417	0.0153578	0.586603	17494	0.898553	No
AdrenalGland	228	CTC-459F4.3	ENSG00000267575.6	19	27793463	27918863	-0.00176639	0.00454587	0.697995	17494	0.932527	No
AdrenalGland	228	UQCRFS1	ENSG00000169021.5	19	29205321	29213541	0.00390222	0.00267615	0.146323	17494	0.642838	No
AdrenalGland	228	CTB-32O4.2	ENSG00000267498.1	19	29213714	29215815	-0.0210262	0.0124974	0.0939977	17494	0.563728	No
AdrenalGland	228	CTB-32O4.3	ENSG00000276251.1	19	29220864	29221666	-0.0134826	0.0178574	0.451103	17494	0.848631	No
AdrenalGland	228	VSTM2B	ENSG00000187135.7	19	29526499	29564479	0.00552094	0.0220166	0.802248	17494	0.960257	No
AdrenalGland	228	POP4	ENSG00000105171.9	19	29604017	29617237	0.00711094	0.00181918	0.000125798	17494	0.045241	Yes
AdrenalGland	228	PLEKHF1	ENSG00000166289.5	19	29665056	29675457	-0.00206831	0.00623342	0.74037	17494	0.944614	No
AdrenalGland	228	C19orf12	ENSG00000131943.17	19	29698886	29715789	0.00269794	0.00265594	0.31091	17494	0.777563	No
AdrenalGland	228	CCNE1	ENSG00000105173.13	19	29811898	29824308	0.00771908	0.00547605	0.160164	17494	0.659843	No
AdrenalGland	228	URI1	ENSG00000105176.17	19	29923644	30016608	0.00288389	0.00179813	0.110284	17494	0.5921	No
AdrenalGland	228	CTC-448F2.4	ENSG00000267006.1	19	30028741	30029916	-0.0448366	0.0208163	0.0324079	17494	0.413526	No
AdrenalGland	228	ZNF536	ENSG00000198597.8	19	30228290	30713538	0.000142741	0.00608316	0.981302	17494	0.996512	No
AdrenalGland	228	LLNLR-263F3.1	ENSG00000284430.1	19	31100304	31147981	-0.00528026	0.0180743	0.770472	17494	0.952049	No
AdrenalGland	228	TSHZ3	ENSG00000121297.6	19	31274945	31349547	-0.0098422	0.00353574	0.0058756	17494	0.219164	No
AdrenalGland	228	ZNF507	ENSG00000168813.16	19	32345594	32387667	-0.00229792	0.00219909	0.297276	17494	0.769678	No
AdrenalGland	228	DPY19L3	ENSG00000178904.18	19	32405561	32485895	0.00129323	0.00252707	0.609374	17494	0.905495	No
AdrenalGland	228	PDCD5	ENSG00000105185.11	19	32581068	32587452	0.00232625	0.00270328	0.390498	17494	0.823055	No
AdrenalGland	228	ANKRD27	ENSG00000105186.15	19	32597007	32675199	0.00401682	0.00284045	0.158828	17494	0.658109	No
AdrenalGland	228	RGS9BP	ENSG00000186326.3	19	32675407	32678300	-0.011569	0.0130034	0.37467	17494	0.812593	No
AdrenalGland	228	CTD-2538C1.2	ENSG00000267475.1	19	32687089	32691750	0.00383804	0.00697832	0.582919	17494	0.896964	No
AdrenalGland	228	NUDT19	ENSG00000213965.3	19	32691961	32713796	-0.000461909	0.00343378	0.893124	17494	0.979908	No
AdrenalGland	228	TDRD12	ENSG00000173809.17	19	32719753	32829580	-0.0322572	0.0222842	0.149268	17494	0.649253	No
AdrenalGland	228	SLC7A9	ENSG00000021488.12	19	32830509	32869766	0.0315427	0.0156792	0.0455484	17494	0.45953	No
AdrenalGland	228	CEP89	ENSG00000121289.17	19	32875925	32971991	-0.00474265	0.00222251	0.0340315	17494	0.41985	No
AdrenalGland	228	FAAP24	ENSG00000131944.9	19	32972209	32978222	0.00192706	0.00621162	0.756696	17494	0.947783	No
AdrenalGland	228	RHPN2	ENSG00000131941.7	19	32978593	33064888	-0.00353339	0.00779052	0.65063	17494	0.917616	No
AdrenalGland	228	GPATCH1	ENSG00000076650.6	19	33080880	33130542	0.000194657	0.00305743	0.949297	17494	0.990754	No
AdrenalGland	228	WDR88	ENSG00000166359.10	19	33132090	33175795	0.00543975	0.0141269	0.700587	17494	0.933254	No
AdrenalGland	228	LRP3	ENSG00000130881.13	19	33177603	33208663	-0.00579999	0.00334079	0.0840391	17494	0.548166	No
AdrenalGland	228	SLC7A10	ENSG00000130876.11	19	33208868	33225850	-0.00164229	0.0213065	0.938635	17494	0.988852	No
AdrenalGland	228	CEBPA	ENSG00000245848.2	19	33300475	33302564	-0.019518	0.00987722	0.0494821	17494	0.469808	No
AdrenalGland	228	CEBPG	ENSG00000153879.8	19	33373330	33382686	0.0071748	0.00341861	0.0370577	17494	0.429356	No
AdrenalGland	228	PEPD	ENSG00000124299.13	19	33386950	33521794	-0.00518453	0.0030093	0.0864186	17494	0.551716	No
AdrenalGland	228	CHST8	ENSG00000124302.12	19	33621955	33773509	-0.0139823	0.0176167	0.428284	17494	0.839767	No
AdrenalGland	228	KCTD15	ENSG00000153885.14	19	33795933	33815763	0.00607746	0.00481809	0.208598	17494	0.704314	No
AdrenalGland	228	CTC-526N19.1	ENSG00000277013.1	19	33906352	33908391	0.0191051	0.0112552	0.0911206	17494	0.55872	No
AdrenalGland	228	LSM14A	ENSG00000257103.8	19	34172504	34229515	-0.00115747	0.00160025	0.470314	17494	0.856335	No
AdrenalGland	228	KIAA0355	ENSG00000166398.12	19	34254537	34355586	-0.000143298	0.00299855	0.961931	17494	0.993715	No
AdrenalGland	228	GPI	ENSG00000105220.14	19	34359480	34402156	-0.000933195	0.00294795	0.7519	17494	0.94564	No
AdrenalGland	228	PDCD2L	ENSG00000126249.7	19	34404384	34426111	0.00489536	0.00311049	0.117063	17494	0.602797	No
AdrenalGland	228	UBA2	ENSG00000126261.12	19	34428352	34471251	0.00143175	0.00170163	0.401099	17494	0.828818	No
AdrenalGland	228	WTIP	ENSG00000142279.12	19	34481638	34512304	-0.00538338	0.0055928	0.336899	17494	0.792358	No
AdrenalGland	228	SCGB1B2P	ENSG00000268751.1	19	34576733	34577701	0.0123019	0.00682699	0.0730162	17494	0.531121	No
AdrenalGland	228	SCGB2B2	ENSG00000205209.7	19	34593329	34675699	-4.42643e-05	0.00625911	0.994364	17494	0.998416	No
AdrenalGland	228	ZNF302	ENSG00000089335.20	19	34677639	34686397	-0.0004451	0.00291786	0.878908	17494	0.977738	No
AdrenalGland	228	CTD-2553L13.10	ENSG00000274104.1	19	34733298	34733837	0.0022758	0.00760846	0.765155	17494	0.950821	No
AdrenalGland	228	ZNF181	ENSG00000197841.14	19	34734155	34745378	0.00557277	0.00297629	0.0625697	17494	0.505526	No
AdrenalGland	228	ZNF599	ENSG00000153896.17	19	34758076	34773229	0.000317383	0.00287686	0.912261	17494	0.98389	No
AdrenalGland	228	LINC01801	ENSG00000267767.2	19	34788582	34832869	-0.00572676	0.019342	0.767468	17494	0.951292	No
AdrenalGland	228	CTC-523E23.1	ENSG00000261754.2	19	34811589	34814345	0.0100056	0.0162073	0.537688	17494	0.882902	No
AdrenalGland	228	CTC-523E23.5	ENSG00000269086.2	19	34837889	34855304	-0.0113873	0.0138587	0.412214	17494	0.834184	No
AdrenalGland	228	CTC-523E23.11	ENSG00000271109.1	19	34849278	34860576	0.00933484	0.0173233	0.590564	17494	0.899433	No
AdrenalGland	228	ZNF30-AS1	ENSG00000270876.1	19	34923299	34926812	0.00493727	0.0165379	0.76559	17494	0.950953	No
AdrenalGland	228	ZNF30	ENSG00000168661.14	19	34926903	34945170	0.00210055	0.00461773	0.649669	17494	0.917074	No
AdrenalGland	228	ZNF792	ENSG00000180884.9	19	34956354	34964049	-0.00189792	0.00563896	0.736782	17494	0.944614	No
AdrenalGland	228	GRAMD1A	ENSG00000089351.14	19	34994784	35026471	-0.00252003	0.0028073	0.370409	17494	0.812067	No
AdrenalGland	228	SCN1B	ENSG00000105711.11	19	35030466	35040449	-0.00181911	0.00638124	0.775875	17494	0.952436	No
AdrenalGland	228	HPN	ENSG00000105707.13	19	35040506	35066571	0.0042103	0.0106392	0.692711	17494	0.930815	No
AdrenalGland	228	FXYD3	ENSG00000089356.18	19	35115879	35124324	0.0133465	0.0163787	0.416089	17494	0.836194	No
AdrenalGland	228	LGI4	ENSG00000153902.13	19	35124513	35142451	0.00384369	0.0110128	0.72743	17494	0.942502	No
AdrenalGland	228	FXYD1	ENSG00000266964.5	19	35139581	35143109	0.00686845	0.00571973	0.231195	17494	0.724542	No
AdrenalGland	228	FXYD7	ENSG00000221946.7	19	35143250	35154301	-0.00493522	0.0193996	0.799442	17494	0.958907	No
AdrenalGland	228	FXYD5	ENSG00000089327.14	19	35154730	35169883	-0.00883371	0.00587721	0.134359	17494	0.627832	No
AdrenalGland	228	LSR	ENSG00000105699.16	19	35248330	35267964	0.010511	0.00538668	0.0523787	17494	0.479996	No
AdrenalGland	228	USF2	ENSG00000105698.15	19	35268978	35279815	-0.00248662	0.00215863	0.250681	17494	0.738095	No
AdrenalGland	228	HAMP	ENSG00000105697.7	19	35280716	35285143	0.024708	0.0214985	0.251769	17494	0.738528	No
AdrenalGland	228	MAG	ENSG00000105695.14	19	35292125	35313804	0.021224	0.0161928	0.191416	17494	0.687712	No
AdrenalGland	228	CD22	ENSG00000012124.16	19	35319261	35347355	0.0199781	0.0148719	0.180638	17494	0.676911	No
AdrenalGland	228	FFAR1	ENSG00000126266.3	19	35351552	35353862	0.0275954	0.028122	0.327609	17494	0.788741	No
AdrenalGland	228	AC002511.2	ENSG00000233214.1	19	35424062	35424652	-0.0129008	0.021882	0.556129	17494	0.890232	No
AdrenalGland	228	AC002511.3	ENSG00000232680.2	19	35432957	35434642	-0.0147315	0.0194465	0.449592	17494	0.848631	No
AdrenalGland	228	FFAR2	ENSG00000126262.4	19	35443907	35451767	0.0070519	0.015742	0.654647	17494	0.918957	No
AdrenalGland	228	KRTDAP	ENSG00000188508.10	19	35487324	35495558	-0.0143179	0.0186811	0.444295	17494	0.846037	No
AdrenalGland	228	DMKN	ENSG00000161249.20	19	35497220	35513658	-0.0166738	0.00830226	0.0459127	17494	0.460208	No
AdrenalGland	228	SBSN	ENSG00000189001.10	19	35523367	35528351	-0.00989382	0.0148336	0.505528	17494	0.869929	No
AdrenalGland	228	TMEM147	ENSG00000105677.11	19	35545595	35547526	0.000877699	0.00293192	0.764968	17494	0.950821	No
AdrenalGland	228	ATP4A	ENSG00000105675.8	19	35550043	35563658	0.00197857	0.00943531	0.83411	17494	0.968083	No
AdrenalGland	228	LINC01766	ENSG00000224910.1	19	35597907	35601501	0.00959135	0.0159367	0.547943	17494	0.887958	No
AdrenalGland	228	HAUS5	ENSG00000249115.8	19	35612744	35625349	-0.00278957	0.00303151	0.358549	17494	0.802855	No
AdrenalGland	228	RBM42	ENSG00000126254.11	19	35629030	35637686	-0.0018743	0.00214147	0.382463	17494	0.817143	No
AdrenalGland	228	ETV2	ENSG00000105672.14	19	35641745	35644871	0.0110646	0.00500123	0.0280392	17494	0.393905	No
AdrenalGland	228	COX6B1	ENSG00000126267.8	19	35648223	35658861	0.000745234	0.00284153	0.793379	17494	0.957282	No
AdrenalGland	228	ZBTB32	ENSG00000011590.13	19	35704527	35717038	0.0143477	0.0146362	0.328095	17494	0.78907	No
AdrenalGland	228	KMT2B	ENSG00000272333.5	19	35718019	35738800	-0.000888862	0.0026009	0.732886	17494	0.944115	No
AdrenalGland	228	IGFLR1	ENSG00000126246.9	19	35738879	35742453	-0.00512028	0.00509211	0.31582	17494	0.780584	No
AdrenalGland	228	U2AF1L4	ENSG00000161265.14	19	35742464	35744981	0.00493556	0.00448912	0.272855	17494	0.752178	No
AdrenalGland	228	PSENEN	ENSG00000205155.7	19	35745114	35747519	0.00407354	0.00260169	0.118947	17494	0.604949	No
AdrenalGland	228	LIN37	ENSG00000267796.7	19	35748361	35754519	0.00451312	0.00330505	0.173578	17494	0.670958	No
AdrenalGland	228	HSPB6	ENSG00000004776.12	19	35754872	35758079	-0.00652033	0.00680186	0.338879	17494	0.793915	No
AdrenalGland	228	PROSER3	ENSG00000167595.14	19	35758143	35769864	-0.00765333	0.0038089	0.0458073	17494	0.460208	No
AdrenalGland	228	ARHGAP33	ENSG00000004777.18	19	35774532	35788822	-0.000460998	0.00502929	0.927055	17494	0.986989	No
AdrenalGland	228	APLP1	ENSG00000105290.11	19	35868131	35879791	-2.91653e-06	0.00652036	0.999644	17494	0.999898	No
AdrenalGland	228	NFKBID	ENSG00000167604.13	19	35887653	35900662	0.000443916	0.00645354	0.945226	17494	0.989948	No
AdrenalGland	228	HCST	ENSG00000126264.9	19	35903856	35904377	0.0122658	0.00795526	0.124644	17494	0.612974	No
AdrenalGland	228	TYROBP	ENSG00000011600.11	19	35904401	35908295	0.00480489	0.00492423	0.330326	17494	0.789298	No
AdrenalGland	228	LRFN3	ENSG00000126243.8	19	35935358	35945767	-0.00130954	0.00335223	0.696462	17494	0.93199	No
AdrenalGland	228	SDHAF1	ENSG00000205138.3	19	35995199	35996315	-0.000173155	0.00316597	0.956436	17494	0.992412	No
AdrenalGland	228	SYNE4	ENSG00000181392.14	19	36003310	36008793	0.00467069	0.00953355	0.624711	17494	0.91011	No
AdrenalGland	228	ALKBH6	ENSG00000239382.10	19	36009120	36014239	-0.00132691	0.00313061	0.672116	17494	0.925292	No
AdrenalGland	228	CLIP3	ENSG00000105270.14	19	36014660	36033343	-0.00906017	0.00429078	0.035931	17494	0.426372	No
AdrenalGland	228	THAP8	ENSG00000161277.10	19	36034985	36054762	-0.000748514	0.00445301	0.866676	17494	0.97578	No
AdrenalGland	228	WDR62	ENSG00000075702.16	19	36054881	36105106	-0.0174153	0.00698132	0.0133976	17494	0.307413	No
AdrenalGland	228	POLR2I	ENSG00000105258.8	19	36113712	36114251	0.00089903	0.00277056	0.745893	17494	0.944614	No
AdrenalGland	228	TBCB	ENSG00000105254.11	19	36114289	36125947	-0.000482115	0.00249909	0.847214	17494	0.970861	No
AdrenalGland	228	CAPNS1	ENSG00000126247.10	19	36139575	36150353	0.000186193	0.00220444	0.932771	17494	0.988042	No
AdrenalGland	228	COX7A1	ENSG00000161281.10	19	36150922	36152869	-0.00368135	0.00587971	0.531935	17494	0.880552	No
AdrenalGland	228	ZNF565	ENSG00000196357.11	19	36182060	36246257	0.00141759	0.004318	0.74302	17494	0.944614	No
AdrenalGland	228	ZNF146	ENSG00000167635.11	19	36214602	36238774	0.00129279	0.00260172	0.619791	17494	0.908943	No
AdrenalGland	228	CTD-3162L10.1	ENSG00000267053.6	19	36304580	36312668	-0.00244286	0.0100581	0.808343	17494	0.962018	No
AdrenalGland	228	LINC00665	ENSG00000232677.6	19	36313067	36331718	0.00792579	0.00543466	0.146259	17494	0.642717	No
AdrenalGland	228	ZFP14	ENSG00000142065.13	19	36334453	36379199	-0.00280854	0.00331077	0.397254	17494	0.827822	No
AdrenalGland	228	ZFP82	ENSG00000181007.8	19	36383120	36418656	0.000727998	0.00409501	0.859073	17494	0.97361	No
AdrenalGland	228	ZNF566	ENSG00000186017.14	19	36445119	36489648	-0.00210438	0.00322925	0.515344	17494	0.873597	No
AdrenalGland	228	ZNF260	ENSG00000254004.6	19	36510695	36528660	-0.00178244	0.00268445	0.50744	17494	0.871239	No
AdrenalGland	228	ZNF529	ENSG00000186020.12	19	36534774	36589701	0.000955553	0.00293598	0.745161	17494	0.944614	No
AdrenalGland	228	ZNF382	ENSG00000161298.17	19	36604817	36634113	-0.00253689	0.00352692	0.472776	17494	0.856941	No
AdrenalGland	228	ZNF461	ENSG00000197808.11	19	36637192	36666853	0.00199782	0.00341735	0.559449	17494	0.89151	No
AdrenalGland	228	CTD-3234P18.6	ENSG00000276071.1	19	36668102	36669404	-0.00365824	0.00756145	0.62904	17494	0.911944	No
AdrenalGland	228	LINC01534	ENSG00000225975.6	19	36685440	36687449	0.00521419	0.00537337	0.332997	17494	0.790663	No
AdrenalGland	228	ZNF567	ENSG00000189042.13	19	36687628	36727701	0.00405027	0.00319991	0.207034	17494	0.702538	No
AdrenalGland	228	ZNF850	ENSG00000267041.5	19	36714383	36772825	-0.00236394	0.00499946	0.636829	17494	0.914007	No
AdrenalGland	228	CTD-2162K18.4	ENSG00000267260.1	19	36773153	36777078	0.00685977	0.0163929	0.676048	17494	0.92696	No
AdrenalGland	228	ZNF790	ENSG00000197863.8	19	36817428	36850787	-0.00150311	0.00310124	0.628418	17494	0.911571	No
AdrenalGland	228	ZNF345	ENSG00000251247.10	19	36850361	36913029	-0.00701472	0.00342907	0.0420606	17494	0.444432	No
AdrenalGland	228	ZNF829	ENSG00000185869.14	19	36888124	36916291	0.00378485	0.0048721	0.438144	17494	0.843942	No
AdrenalGland	228	ZNF568	ENSG00000198453.12	19	36916329	36997932	0.00190214	0.00317986	0.550375	17494	0.888052	No
AdrenalGland	228	ZNF420	ENSG00000197050.10	19	37007857	37130314	-0.00141502	0.00349873	0.686309	17494	0.928489	No
AdrenalGland	228	ZNF585A	ENSG00000196967.10	19	37106734	37172741	-0.000735577	0.00236074	0.755669	17494	0.947579	No
AdrenalGland	228	ZNF585B	ENSG00000245680.9	19	37181579	37217925	0.000187414	0.00268803	0.944483	17494	0.989744	No
AdrenalGland	228	ZNF383	ENSG00000188283.11	19	37218154	37248738	0.000904838	0.00262272	0.730447	17494	0.943406	No
AdrenalGland	228	LINC01535	ENSG00000226686.7	19	37251912	37265535	0.0222595	0.0166368	0.182383	17494	0.678857	No
AdrenalGland	228	CTD-3220F14.1	ENSG00000267605.5	19	37265939	37271518	0.011239	0.0116178	0.334481	17494	0.791373	No
AdrenalGland	228	HKR1	ENSG00000181666.17	19	37312837	37369365	0.000892394	0.00393087	0.820631	17494	0.966321	No
AdrenalGland	228	ZNF527	ENSG00000189164.14	19	37371061	37393066	0.00104875	0.00348007	0.763445	17494	0.950047	No
AdrenalGland	228	ZNF569	ENSG00000196437.10	19	37411155	37469057	0.00605493	0.00331939	0.0695841	17494	0.522448	No
AdrenalGland	228	ZNF570	ENSG00000171827.10	19	37467585	37488652	0.00190285	0.00326912	0.561156	17494	0.891833	No
AdrenalGland	228	ZNF793	ENSG00000188227.12	19	37507047	37548762	-0.00336033	0.00299299	0.262857	17494	0.747777	No
AdrenalGland	228	ZNF571	ENSG00000180479.13	19	37554782	37594790	0.00737036	0.00635452	0.247448	17494	0.735337	No
AdrenalGland	228	ZNF540	ENSG00000171817.16	19	37594830	37614097	0.0047998	0.00434227	0.27029	17494	0.751006	No
AdrenalGland	228	ZFP30	ENSG00000120784.15	19	37631009	37692337	0.00075211	0.00321331	0.81517	17494	0.964205	No
AdrenalGland	228	ZNF781	ENSG00000196381.10	19	37667751	37678773	-0.00175605	0.00708426	0.804474	17494	0.960965	No
AdrenalGland	228	ZNF607	ENSG00000198182.12	19	37696363	37719790	0.00440875	0.00371548	0.236757	17494	0.728321	No
AdrenalGland	228	CTD-2528L19.6	ENSG00000267152.1	19	37728586	37730643	0.000866368	0.00600329	0.885392	17494	0.979153	No
AdrenalGland	228	ZNF573	ENSG00000189144.13	19	37735833	37817300	-0.00343781	0.00543896	0.528041	17494	0.879051	No
AdrenalGland	228	SIPA1L3	ENSG00000105738.10	19	37907228	38208372	-0.00370533	0.00373992	0.32297	17494	0.786151	No
AdrenalGland	228	DPF1	ENSG00000011332.19	19	38211006	38229714	-0.00150502	0.0152854	0.921662	17494	0.98625	No
AdrenalGland	228	SPINT2	ENSG00000167642.12	19	38244035	38292614	-0.00224376	0.00592619	0.705362	17494	0.934419	No
AdrenalGland	228	PPP1R14A	ENSG00000167641.10	19	38251237	38256591	0.00622374	0.00590569	0.293184	17494	0.766943	No
AdrenalGland	228	C19orf33	ENSG00000167644.11	19	38304161	38305009	0.0237253	0.0132256	0.074298	17494	0.533348	No
AdrenalGland	228	YIF1B	ENSG00000167645.16	19	38305104	38317273	-0.000351199	0.00261923	0.893467	17494	0.979908	No
AdrenalGland	228	KCNK6	ENSG00000099337.4	19	38319844	38332076	0.00209902	0.00473055	0.657715	17494	0.919472	No
AdrenalGland	228	CATSPERG	ENSG00000099338.22	19	38335775	38370943	0.0023081	0.00756294	0.760533	17494	0.949549	No
AdrenalGland	228	PSMD8	ENSG00000099341.11	19	38374536	38383824	-0.00273147	0.00230797	0.237977	17494	0.728925	No
AdrenalGland	228	GGN	ENSG00000179168.14	19	38384265	38388082	0.00819544	0.0108731	0.451869	17494	0.848631	No
AdrenalGland	228	SPRED3	ENSG00000188766.12	19	38388421	38399587	0.00982384	0.00971848	0.313278	17494	0.779032	No
AdrenalGland	228	FAM98C	ENSG00000130244.12	19	38403135	38409054	-0.00297481	0.00270525	0.272771	17494	0.752178	No
AdrenalGland	228	RASGRP4	ENSG00000171777.15	19	38409085	38426305	0.00538451	0.00502723	0.285392	17494	0.761612	No
AdrenalGland	228	RYR1	ENSG00000196218.12	19	38433699	38587564	0.0086449	0.00620752	0.165227	17494	0.664237	No
AdrenalGland	228	MAP4K1	ENSG00000104814.12	19	38587641	38618882	-0.00177643	0.00507092	0.726459	17494	0.942076	No
AdrenalGland	228	EIF3K	ENSG00000178982.9	19	38619082	38636955	3.89682e-05	0.00202373	0.984656	17494	0.996967	No
AdrenalGland	228	ACTN4	ENSG00000130402.11	19	38647670	38731583	-0.0053648	0.00362297	0.140194	17494	0.6339	No
AdrenalGland	228	CAPN12	ENSG00000182472.8	19	38733703	38769904	0.00999345	0.00870952	0.25254	17494	0.738662	No
AdrenalGland	228	LGALS7B	ENSG00000178934.4	19	38789211	38791749	-0.00295198	0.0214616	0.890733	17494	0.979421	No
AdrenalGland	228	LGALS4	ENSG00000171747.8	19	38801671	38813364	0.0035813	0.0103563	0.72984	17494	0.94313	No
AdrenalGland	228	ECH1	ENSG00000104823.8	19	38815422	38832005	0.000495646	0.00347	0.886558	17494	0.979237	No
AdrenalGland	228	HNRNPL	ENSG00000104824.16	19	38836388	38852347	-0.00408111	0.00277084	0.142309	17494	0.638181	No
AdrenalGland	228	RINL	ENSG00000187994.13	19	38867834	38878279	0.00401035	0.00424982	0.346453	17494	0.796706	No
AdrenalGland	228	SIRT2	ENSG00000068903.19	19	38878555	38899862	-0.000172779	0.00195935	0.929818	17494	0.987887	No
AdrenalGland	228	NFKBIB	ENSG00000104825.16	19	38899952	38908893	0.000359232	0.00288542	0.901042	17494	0.980692	No
AdrenalGland	228	CCER2	ENSG00000262484.1	19	38908980	38912158	-0.00325762	0.00936712	0.728367	17494	0.943018	No
AdrenalGland	228	SARS2	ENSG00000104835.14	19	38915266	38930547	0.00591195	0.0028621	0.0401179	17494	0.436622	No
AdrenalGland	228	MRPS12	ENSG00000128626.11	19	38930897	38933162	0.00260787	0.0026348	0.323444	17494	0.786629	No
AdrenalGland	228	CTC-360G5.9	ENSG00000269486.2	19	38935297	38938632	-0.0317644	0.0103872	0.00252368	17494	0.163516	No
AdrenalGland	228	FBXO17	ENSG00000269190.5	19	38941401	38975910	-0.0138451	0.00541767	0.011323	17494	0.285837	No
AdrenalGland	228	FBXO27	ENSG00000161243.8	19	38990714	39032785	-0.00699528	0.00970358	0.47179	17494	0.856941	No
AdrenalGland	228	PAK4	ENSG00000130669.17	19	39125770	39182816	-8.06554e-05	0.00267133	0.975942	17494	0.995774	No
AdrenalGland	228	NCCRP1	ENSG00000188505.4	19	39196961	39201884	-0.00740558	0.0134809	0.583367	17494	0.897049	No
AdrenalGland	228	SYCN	ENSG00000179751.6	19	39202831	39204266	-0.058248	0.0204092	0.00475813	17494	0.199613	No
AdrenalGland	228	LRFN1	ENSG00000128011.4	19	39306568	39314650	0.00742311	0.00667873	0.267668	17494	0.750664	No
AdrenalGland	228	GMFG	ENSG00000130755.12	19	39328353	39342372	0.000938939	0.00364327	0.796881	17494	0.958518	No
AdrenalGland	228	CTC-246B18.10	ENSG00000269246.1	19	39341773	39341945	-0.00478435	0.0139029	0.731103	17494	0.943883	No
AdrenalGland	228	SAMD4B	ENSG00000179134.15	19	39342396	39385710	-0.00683477	0.00226502	0.00286975	17494	0.171523	No
AdrenalGland	228	PAF1	ENSG00000006712.14	19	39385852	39391195	-0.00252165	0.00258219	0.329935	17494	0.789263	No
AdrenalGland	228	MED29	ENSG00000063322.13	19	39391303	39400637	-0.000839628	0.00180636	0.642553	17494	0.915494	No
AdrenalGland	228	ZFP36	ENSG00000128016.5	19	39406813	39409412	-0.0225607	0.00857837	0.00918452	17494	0.257097	No
AdrenalGland	228	PLEKHG2	ENSG00000090924.14	19	39412585	39428415	-0.00164415	0.00568744	0.772807	17494	0.952271	No
AdrenalGland	228	RPS16	ENSG00000105193.8	19	39433207	39435948	-0.00264377	0.00312449	0.398454	17494	0.828446	No
AdrenalGland	228	SUPT5H	ENSG00000196235.13	19	39436156	39476670	-0.00083245	0.00271373	0.75934	17494	0.94912	No
AdrenalGland	228	TIMM50	ENSG00000105197.10	19	39480412	39493715	-0.00100181	0.00157889	0.526455	17494	0.878462	No
AdrenalGland	228	EID2B	ENSG00000176401.5	19	39530990	39532854	0.00138849	0.00436635	0.750808	17494	0.945589	No
AdrenalGland	228	EID2	ENSG00000176396.10	19	39538705	39540333	0.0084807	0.00279444	0.00271675	17494	0.170347	No
AdrenalGland	228	LLNLR-268E12.1	ENSG00000276445.1	19	39812972	39813555	0.0139046	0.0107942	0.199139	17494	0.693216	No
AdrenalGland	228	DYRK1B	ENSG00000105204.13	19	39825350	39834201	0.00101303	0.00388498	0.794542	17494	0.957478	No
AdrenalGland	228	FBL	ENSG00000105202.8	19	39834458	39846414	-0.00513414	0.00259406	0.0491268	17494	0.469627	No
AdrenalGland	228	FCGBP	ENSG00000275395.4	19	39863323	39934626	-0.0191951	0.0135331	0.15759	17494	0.65734	No
AdrenalGland	228	PSMC4	ENSG00000013275.7	19	39971005	39981441	0.00160669	0.00257853	0.533908	17494	0.880646	No
AdrenalGland	228	ZNF546	ENSG00000187187.13	19	39984134	40021041	0.000400926	0.00348371	0.908489	17494	0.982998	No
AdrenalGland	228	ZNF780B	ENSG00000128000.15	19	40028260	40056209	-0.00613885	0.00292108	0.0368064	17494	0.428403	No
AdrenalGland	228	ZNF780A	ENSG00000197782.14	19	40069152	40090753	0.00468702	0.00299518	0.119152	17494	0.604968	No
AdrenalGland	228	MAP3K10	ENSG00000130758.7	19	40191744	40215575	0.00212457	0.0036645	0.562703	17494	0.892087	No
AdrenalGland	228	TTC9B	ENSG00000174521.7	19	40216058	40218399	0.00689157	0.013418	0.608078	17494	0.905184	No
AdrenalGland	228	CNTD2	ENSG00000105219.8	19	40222208	40226690	-0.00708158	0.010039	0.481354	17494	0.859616	No
AdrenalGland	228	AKT2	ENSG00000105221.16	19	40230317	40285536	-0.00481395	0.00177507	0.00725342	17494	0.23718	No
AdrenalGland	228	C19orf47	ENSG00000160392.13	19	40319536	40348455	-0.00446611	0.00299722	0.137731	17494	0.631341	No
AdrenalGland	228	PLD3	ENSG00000105223.19	19	40348528	40378483	-0.00102602	0.0028731	0.721373	17494	0.940195	No
AdrenalGland	228	HIPK4	ENSG00000160396.8	19	40379271	40390187	0.00240222	0.0109111	0.825963	17494	0.967244	No
AdrenalGland	228	PRX	ENSG00000105227.14	19	40393768	40413366	-0.00319477	0.00512964	0.534101	17494	0.880646	No
AdrenalGland	228	SERTAD1	ENSG00000197019.4	19	40421592	40426025	0.00322602	0.00462772	0.486521	17494	0.861894	No
AdrenalGland	228	SERTAD3	ENSG00000167565.12	19	40440844	40444705	0.00460898	0.00474415	0.332435	17494	0.790557	No
AdrenalGland	228	BLVRB	ENSG00000090013.9	19	40447789	40465840	-0.00624776	0.00416939	0.135539	17494	0.628598	No
AdrenalGland	228	SPTBN4	ENSG00000160460.15	19	40466241	40576464	-0.000852332	0.00562214	0.879649	17494	0.977754	No
AdrenalGland	228	SHKBP1	ENSG00000160410.14	19	40576851	40591399	-0.00179162	0.00237239	0.450995	17494	0.848631	No
AdrenalGland	228	LTBP4	ENSG00000090006.17	19	40592883	40629818	-0.0183548	0.00421724	2.12029e-05	17494	0.021819	Yes
AdrenalGland	228	NUMBL	ENSG00000105245.9	19	40665905	40690972	-0.00125687	0.00366426	0.731942	17494	0.944115	No
AdrenalGland	228	COQ8B	ENSG00000123815.11	19	40691529	40716896	-0.00130161	0.00283786	0.646962	17494	0.916187	No
AdrenalGland	228	ITPKC	ENSG00000086544.2	19	40717103	40740855	-0.00616936	0.00384522	0.110153	17494	0.591944	No
AdrenalGland	228	C19orf54	ENSG00000188493.14	19	40740861	40751553	0.00199549	0.00295099	0.499665	17494	0.868198	No
AdrenalGland	228	SNRPA	ENSG00000077312.8	19	40750637	40765389	-0.00235051	0.00309561	0.448538	17494	0.847745	No
AdrenalGland	228	MIA	ENSG00000261857.6	19	40771648	40777490	0.00764168	0.0145278	0.599453	17494	0.902963	No
AdrenalGland	228	RAB4B	ENSG00000167578.17	19	40778216	40792572	0.00305563	0.00275817	0.26922	17494	0.751006	No
AdrenalGland	228	EGLN2	ENSG00000269858.5	19	40798996	40808433	-0.00134272	0.00277367	0.628833	17494	0.911865	No
AdrenalGland	228	CTC-490E21.10	ENSG00000269843.1	19	40831221	40837210	-0.00509611	0.00941844	0.589039	17494	0.899433	No
AdrenalGland	228	CYP2A6	ENSG00000255974.7	19	40843538	40850447	0.0183916	0.0152642	0.22963	17494	0.723536	No
AdrenalGland	228	CYP2S1	ENSG00000167600.13	19	41193049	41207539	-0.00433453	0.00795429	0.586391	17494	0.898553	No
AdrenalGland	228	AXL	ENSG00000167601.11	19	41219203	41261766	-0.0101277	0.00499685	0.0439703	17494	0.450625	No
AdrenalGland	228	HNRNPUL1	ENSG00000105323.16	19	41262496	41307598	-0.00254211	0.00272918	0.352708	17494	0.79943	No
AdrenalGland	228	TGFB1	ENSG00000105329.9	19	41301705	41353911	0.000265271	0.00458541	0.953923	17494	0.99159	No
AdrenalGland	228	CCDC97	ENSG00000142039.3	19	41310189	41324883	-0.00637806	0.0022809	0.00565858	17494	0.215092	No
AdrenalGland	228	TMEM91	ENSG00000142046.14	19	41350911	41384083	0.00349684	0.00364857	0.338979	17494	0.793915	No
AdrenalGland	228	B9D2	ENSG00000123810.7	19	41354421	41364173	-0.0034535	0.00370215	0.351996	17494	0.79943	No
AdrenalGland	228	EXOSC5	ENSG00000077348.8	19	41386374	41397459	-0.00129265	0.00322265	0.688752	17494	0.929278	No
AdrenalGland	228	BCKDHA	ENSG00000248098.11	19	41397480	41425005	0.000584891	0.00346409	0.866085	17494	0.975617	No
AdrenalGland	228	B3GNT8	ENSG00000177191.2	19	41425551	41428730	-0.0123762	0.00859289	0.151307	17494	0.651952	No
AdrenalGland	228	ATP5SL	ENSG00000105341.18	19	41431318	41440717	-0.00242176	0.00220976	0.274386	17494	0.753623	No
AdrenalGland	228	PCAT19	ENSG00000267107.6	19	41454169	41500649	-0.00249271	0.00644548	0.699349	17494	0.933082	No
AdrenalGland	228	AC006129.1	ENSG00000268355.1	19	41531206	41532174	-0.000451705	0.0132323	0.972801	17494	0.995199	No
AdrenalGland	228	LINC01480	ENSG00000270164.1	19	41535183	41536904	-0.0118834	0.0118101	0.315494	17494	0.780436	No
AdrenalGland	228	AC006129.2	ENSG00000268027.5	19	41545192	41555462	-0.00849516	0.00983041	0.388499	17494	0.822211	No
AdrenalGland	228	CEACAM21	ENSG00000007129.17	19	41549518	41586844	0.00986706	0.00822659	0.231746	17494	0.725252	No
AdrenalGland	228	CEACAM4	ENSG00000105352.10	19	41618971	41627074	0.0336376	0.0126567	0.00848491	17494	0.250572	No
AdrenalGland	228	CEACAM7	ENSG00000007306.14	19	41673307	41706976	0.01082	0.0252202	0.668357	17494	0.924053	No
AdrenalGland	228	CEACAM5	ENSG00000105388.15	19	41708585	41729798	-0.0113887	0.0215851	0.598331	17494	0.902963	No
AdrenalGland	228	CEACAM6	ENSG00000086548.8	19	41750977	41772208	0.017193	0.0196649	0.382976	17494	0.817468	No
AdrenalGland	228	CEACAM3	ENSG00000170956.16	19	41796437	41811553	0.0130781	0.0209723	0.533586	17494	0.880646	No
AdrenalGland	228	RPS19	ENSG00000105372.6	19	41859918	41872926	0.000970031	0.00362664	0.789372	17494	0.956661	No
AdrenalGland	228	CD79A	ENSG00000105369.9	19	41877120	41881372	0.0155767	0.0135052	0.25009	17494	0.737288	No
AdrenalGland	228	ARHGEF1	ENSG00000076928.17	19	41883161	41930150	0.00470299	0.00234253	0.0459871	17494	0.460502	No
AdrenalGland	228	CTD-2575K13.6	ENSG00000268041.2	19	41907705	41928516	-0.0202712	0.0178389	0.257131	17494	0.74253	No
AdrenalGland	228	RABAC1	ENSG00000105404.10	19	41956681	41959390	0.00421104	0.00302302	0.165124	17494	0.664237	No
AdrenalGland	228	ATP1A3	ENSG00000105409.16	19	41966582	41997497	-0.0121059	0.0123282	0.327265	17494	0.788741	No
AdrenalGland	228	GRIK5	ENSG00000105737.9	19	41998321	42069498	-0.00486938	0.00795046	0.540906	17494	0.885183	No
AdrenalGland	228	ZNF574	ENSG00000105732.12	19	42068477	42081549	-0.00237298	0.00347042	0.494887	17494	0.86563	No
AdrenalGland	228	POU2F2	ENSG00000028277.21	19	42086110	42196585	0.00808363	0.00694161	0.245561	17494	0.735198	No
AdrenalGland	228	DEDD2	ENSG00000160570.13	19	42198598	42220140	-0.000979973	0.00444049	0.825552	17494	0.967199	No
AdrenalGland	228	ZNF526	ENSG00000167625.10	19	42220271	42228201	-0.00540533	0.00335819	0.109017	17494	0.591405	No
AdrenalGland	228	GSK3A	ENSG00000105723.11	19	42230186	42242625	-5.07369e-05	0.00152763	0.973537	17494	0.995505	No
AdrenalGland	228	ERF	ENSG00000105722.9	19	42247572	42255157	-0.00271471	0.0043658	0.534753	17494	0.880646	No
AdrenalGland	228	CIC	ENSG00000079432.7	19	42268537	42295797	-0.00456718	0.003445	0.186394	17494	0.682622	No
AdrenalGland	228	PAFAH1B3	ENSG00000079462.7	19	42297033	42303546	-0.00202912	0.00343701	0.555587	17494	0.890222	No
AdrenalGland	228	PRR19	ENSG00000188368.9	19	42302098	42310821	0.0142984	0.00665787	0.0329144	17494	0.415353	No
AdrenalGland	228	TMEM145	ENSG00000167619.11	19	42313336	42325062	-4.73064e-05	0.00725777	0.994806	17494	0.998573	No
AdrenalGland	228	MEGF8	ENSG00000105429.12	19	42325609	42378769	-6.42285e-05	0.00277713	0.981571	17494	0.996512	No
AdrenalGland	228	CNFN	ENSG00000105427.9	19	42387019	42390287	0.00995116	0.0062553	0.11318	17494	0.596941	No
AdrenalGland	228	LIPE	ENSG00000079435.9	19	42401507	42427426	-0.0116541	0.00639282	0.0697531	17494	0.522819	No
AdrenalGland	228	CXCL17	ENSG00000189377.8	19	42428288	42443048	-0.00734069	0.0176332	0.677624	17494	0.927045	No
AdrenalGland	228	CEACAM1	ENSG00000079385.21	19	42507304	42561234	0.000831804	0.00687046	0.903754	17494	0.981334	No
AdrenalGland	228	PSG4	ENSG00000243137.7	19	43192702	43205774	7.27902e-05	0.0336505	0.998276	17494	0.999328	No
AdrenalGland	228	CD177	ENSG00000204936.9	19	43353659	43363172	0.00142053	0.0243114	0.953462	17494	0.991559	No
AdrenalGland	228	LYPD3	ENSG00000124466.8	19	43460787	43465660	-0.0181059	0.0115291	0.117845	17494	0.603153	No
AdrenalGland	228	PHLDB3	ENSG00000176531.10	19	43475103	43504935	0.00129264	0.00494924	0.794214	17494	0.957282	No
AdrenalGland	228	ETHE1	ENSG00000105755.7	19	43506719	43527244	-0.0100476	0.00438271	0.0228835	17494	0.370671	No
AdrenalGland	228	ZNF575	ENSG00000176472.10	19	43525497	43536130	-0.00364504	0.00482833	0.451155	17494	0.848631	No
AdrenalGland	228	XRCC1	ENSG00000073050.11	19	43543040	43580473	0.000131805	0.00322859	0.967476	17494	0.994692	No
AdrenalGland	228	PINLYP	ENSG00000234465.10	19	43576800	43582104	0.00259967	0.00629828	0.680213	17494	0.927242	No
AdrenalGland	228	IRGQ	ENSG00000167378.8	19	43584369	43596135	-0.00607641	0.00262358	0.0215378	17494	0.364216	No
AdrenalGland	228	ZNF576	ENSG00000124444.15	19	43596392	43601157	-0.00274173	0.00246711	0.267729	17494	0.750664	No
AdrenalGland	228	ZNF428	ENSG00000131116.11	19	43607219	43619874	0.00110819	0.00339459	0.744409	17494	0.944614	No
AdrenalGland	228	SRRM5	ENSG00000226763.4	19	43612107	43614487	0.00942952	0.00687909	0.171944	17494	0.669626	No
AdrenalGland	228	CADM4	ENSG00000105767.2	19	43622368	43639839	0.0025045	0.00353243	0.479125	17494	0.858001	No
AdrenalGland	228	PLAUR	ENSG00000011422.11	19	43646095	43670547	-0.00620713	0.00675814	0.359448	17494	0.803499	No
AdrenalGland	228	SMG9	ENSG00000105771.13	19	43727992	43754990	-0.00379364	0.00311016	0.223951	17494	0.717809	No
AdrenalGland	228	KCNN4	ENSG00000104783.11	19	43766533	43781257	0.01644	0.0112258	0.144586	17494	0.640031	No
AdrenalGland	228	LYPD5	ENSG00000159871.14	19	43795929	43827206	-0.00537584	0.010497	0.609108	17494	0.905495	No
AdrenalGland	228	ZNF283	ENSG00000167637.16	19	43827292	43852017	-0.00249265	0.00338239	0.461991	17494	0.851984	No
AdrenalGland	228	ZNF404	ENSG00000176222.8	19	43872363	43884051	0.00554358	0.00693033	0.42469	17494	0.838222	No
AdrenalGland	228	RP11-15A1.3	ENSG00000267058.1	19	43901386	43901805	0.00959363	0.0116867	0.412651	17494	0.834184	No
AdrenalGland	228	ZNF45	ENSG00000124459.11	19	43912629	43935278	0.00039835	0.00251303	0.874207	17494	0.977363	No
AdrenalGland	228	ZNF221	ENSG00000159905.14	19	43951223	43967709	-0.00151715	0.00573539	0.79164	17494	0.956882	No
AdrenalGland	228	ZNF155	ENSG00000204920.10	19	43967862	43996895	-0.000783378	0.00712273	0.91253	17494	0.984013	No
AdrenalGland	228	ZNF230	ENSG00000159882.12	19	44002948	44013926	-0.00192907	0.00395883	0.626576	17494	0.910936	No
AdrenalGland	228	ZNF222	ENSG00000159885.13	19	44025342	44033112	0.00299734	0.00431645	0.488213	17494	0.862785	No
AdrenalGland	228	ZNF223	ENSG00000178386.12	19	44051367	44067991	0.00298812	0.00335722	0.374474	17494	0.812593	No
AdrenalGland	228	ZNF284	ENSG00000186026.6	19	44072144	44089613	0.00122432	0.00357955	0.732675	17494	0.944115	No
AdrenalGland	228	ZNF224	ENSG00000267680.5	19	44094339	44109886	0.000922624	0.0025361	0.716383	17494	0.939134	No
AdrenalGland	228	ZNF225	ENSG00000256294.7	19	44112240	44134816	0.00481373	0.0030642	0.117727	17494	0.60305	No
AdrenalGland	228	ZNF234	ENSG00000263002.7	19	44141557	44160309	-0.000750698	0.00298919	0.801958	17494	0.960198	No
AdrenalGland	228	ZNF226	ENSG00000167380.16	19	44165073	44178381	0.00441551	0.00246452	0.0746599	17494	0.533784	No
AdrenalGland	228	ZNF227	ENSG00000131115.15	19	44207547	44237268	-4.49785e-05	0.0027743	0.987081	17494	0.997803	No
AdrenalGland	228	ZNF235	ENSG00000159917.15	19	44228729	44305046	-0.000844415	0.00368831	0.81914	17494	0.965455	No
AdrenalGland	228	ZNF233	ENSG00000159915.12	19	44259880	44275317	0.00415518	0.00876041	0.635779	17494	0.913988	No
AdrenalGland	228	ZNF112	ENSG00000062370.16	19	44326555	44367217	-0.0047636	0.00356921	0.183468	17494	0.679902	No
AdrenalGland	228	ZNF285	ENSG00000267508.5	19	44382298	44401608	0.0035634	0.00453513	0.432926	17494	0.841672	No
AdrenalGland	228	ZNF229	ENSG00000278318.4	19	44417519	44448578	-0.00368268	0.00469741	0.433952	17494	0.841672	No
AdrenalGland	228	ZNF180	ENSG00000167384.10	19	44474428	44500524	0.00110001	0.00327895	0.737608	17494	0.944614	No
AdrenalGland	228	CEACAM20	ENSG00000273777.4	19	44501677	44529788	0.0146648	0.0217156	0.500236	17494	0.868205	No
AdrenalGland	228	PVR	ENSG00000073008.14	19	44643798	44663583	-0.00182576	0.00340382	0.592271	17494	0.900035	No
AdrenalGland	228	CEACAM19	ENSG00000186567.12	19	44666958	44684359	-0.00730846	0.00594259	0.220159	17494	0.715138	No
AdrenalGland	228	CEACAM16	ENSG00000213892.11	19	44699178	44710714	-0.00446943	0.0138534	0.747309	17494	0.944712	No
AdrenalGland	228	BCL3	ENSG00000069399.14	19	44747836	44760044	-0.00443411	0.00571499	0.438713	17494	0.843942	No
AdrenalGland	228	CBLC	ENSG00000142273.10	19	44777869	44800634	0.000617641	0.0209795	0.976542	17494	0.995956	No
AdrenalGland	228	BCAM	ENSG00000187244.10	19	44809059	44821420	-0.00192274	0.00399355	0.6307	17494	0.912394	No
AdrenalGland	228	NECTIN2	ENSG00000130202.9	19	44846175	44889228	-0.0013093	0.00250487	0.601745	17494	0.903543	No
AdrenalGland	228	TOMM40	ENSG00000130204.12	19	44890569	44903689	0.00303557	0.00257908	0.240555	17494	0.730979	No
AdrenalGland	228	APOE	ENSG00000130203.9	19	44905754	44909393	-0.000776832	0.00571941	0.892093	17494	0.979908	No
AdrenalGland	228	APOC1	ENSG00000130208.9	19	44914247	44919349	-0.000267902	0.00833812	0.9744	17494	0.995505	No
AdrenalGland	228	APOC4	ENSG00000267467.3	19	44942238	44945496	0.00300475	0.012734	0.813696	17494	0.963634	No
AdrenalGland	228	APOC2	ENSG00000234906.9	19	44945982	44949565	0.00892782	0.0154929	0.565073	17494	0.892087	No
AdrenalGland	228	CTB-129P6.11	ENSG00000267114.1	19	44950044	44954007	0.001218	0.0146945	0.934021	17494	0.988042	No
AdrenalGland	228	CLPTM1	ENSG00000104853.15	19	44954591	44993341	-0.00170542	0.00266113	0.522325	17494	0.877157	No
AdrenalGland	228	RELB	ENSG00000104856.13	19	45001430	45038198	0.00755602	0.00528421	0.154254	17494	0.654425	No
AdrenalGland	228	CLASRP	ENSG00000104859.14	19	45039040	45070956	-0.00324464	0.002508	0.197213	17494	0.693022	No
AdrenalGland	228	ZNF296	ENSG00000170684.8	19	45071500	45076509	-0.00365323	0.00689617	0.596858	17494	0.902963	No
AdrenalGland	228	GEMIN7	ENSG00000142252.10	19	45079195	45091524	0.00225955	0.00344363	0.512458	17494	0.873597	No
AdrenalGland	228	PPP1R37	ENSG00000104866.10	19	45091792	45147285	-0.00401465	0.00259831	0.123856	17494	0.611749	No
AdrenalGland	228	NKPD1	ENSG00000179846.9	19	45149750	45158737	-0.0139526	0.0109774	0.205154	17494	0.700013	No
AdrenalGland	228	TRAPPC6A	ENSG00000007255.10	19	45162928	45178237	0.00184906	0.00471117	0.695107	17494	0.931684	No
AdrenalGland	228	BLOC1S3	ENSG00000189114.6	19	45178745	45181801	-0.0073471	0.00387259	0.0591998	17494	0.496921	No
AdrenalGland	228	EXOC3L2	ENSG00000283632.2	19	45212621	45245431	-0.000951866	0.00497374	0.848418	17494	0.971114	No
AdrenalGland	228	MARK4	ENSG00000007047.14	19	45251258	45305283	-0.00432999	0.00256472	0.0928691	17494	0.561888	No
AdrenalGland	228	CKM	ENSG00000104879.4	19	45306414	45322977	-0.00243688	0.0157422	0.877131	17494	0.977738	No
AdrenalGland	228	KLC3	ENSG00000104892.16	19	45333434	45349602	-0.0125834	0.0179532	0.484156	17494	0.860668	No
AdrenalGland	228	ERCC2	ENSG00000104884.14	19	45349837	45370918	-0.000223915	0.00302614	0.941087	17494	0.988852	No
AdrenalGland	228	PPP1R13L	ENSG00000104881.15	19	45379634	45405081	-0.00393382	0.00600417	0.513082	17494	0.873597	No
AdrenalGland	228	CD3EAP	ENSG00000117877.10	19	45406209	45410766	0.00285706	0.004942	0.563817	17494	0.892087	No
AdrenalGland	228	ERCC1	ENSG00000012061.15	19	45407333	45478828	-0.00109355	0.00237237	0.645319	17494	0.916187	No
AdrenalGland	228	FOSB	ENSG00000125740.13	19	45467995	45475179	-0.0315531	0.020546	0.126138	17494	0.615321	No
AdrenalGland	228	RTN2	ENSG00000125744.11	19	45485289	45497061	0.00469453	0.00555896	0.399372	17494	0.82861	No
AdrenalGland	228	PPM1N	ENSG00000213889.10	19	45488777	45502510	-0.00312835	0.00833715	0.707875	17494	0.935978	No
AdrenalGland	228	VASP	ENSG00000125753.13	19	45506579	45526983	0.00536749	0.003117	0.0865701	17494	0.551716	No
AdrenalGland	228	OPA3	ENSG00000125741.4	19	45527427	45602212	-0.0039497	0.00310716	0.205105	17494	0.700013	No
AdrenalGland	228	GPR4	ENSG00000177464.4	19	45589764	45599753	-0.00572315	0.00626003	0.361661	17494	0.805483	No
AdrenalGland	228	EML2	ENSG00000125746.16	19	45606994	45645629	-0.00220528	0.00409404	0.590706	17494	0.899433	No
AdrenalGland	228	GIPR	ENSG00000010310.8	19	45668244	45683724	-0.0338826	0.0132102	0.0110326	17494	0.283072	No
AdrenalGland	228	SNRPD2	ENSG00000125743.10	19	45687454	45692389	0.000964065	0.0025464	0.705376	17494	0.934419	No
AdrenalGland	228	QPCTL	ENSG00000011478.11	19	45692483	45703989	0.00228294	0.00346152	0.510299	17494	0.872817	No
AdrenalGland	228	FBXO46	ENSG00000177051.5	19	45710629	45730904	0.00226798	0.00296804	0.445663	17494	0.846506	No
AdrenalGland	228	SIX5	ENSG00000177045.7	19	45765965	45769226	-0.00513089	0.00409379	0.211504	17494	0.706131	No
AdrenalGland	228	DMPK	ENSG00000104936.17	19	45769717	45782552	0.00603472	0.00356185	0.0917262	17494	0.559713	No
AdrenalGland	228	DMWD	ENSG00000185800.11	19	45782947	45792802	-0.00274182	0.00285579	0.338135	17494	0.793222	No
AdrenalGland	228	SYMPK	ENSG00000125755.18	19	45815410	45863290	-0.00262418	0.00182354	0.151652	17494	0.652329	No
AdrenalGland	228	IRF2BP1	ENSG00000170604.4	19	45883607	45886170	-0.00226106	0.00291692	0.439137	17494	0.843942	No
AdrenalGland	228	MYPOP	ENSG00000176182.5	19	45890020	45902604	0.00373301	0.00356332	0.296041	17494	0.768503	No
AdrenalGland	228	NOVA2	ENSG00000104967.6	19	45933734	45973546	0.00383331	0.00505756	0.449355	17494	0.848631	No
AdrenalGland	228	CCDC61	ENSG00000104983.8	19	45995461	46021318	0.00119418	0.00295711	0.686755	17494	0.928836	No
AdrenalGland	228	PGLYRP1	ENSG00000008438.4	19	46019153	46023065	0.0142052	0.0199749	0.477794	17494	0.857245	No
AdrenalGland	228	CTC-344H19.4	ENSG00000268401.1	19	46027654	46030161	-0.01316	0.0165755	0.428142	17494	0.839767	No
AdrenalGland	228	IGFL4	ENSG00000204869.8	19	46039748	46077094	-0.00836208	0.0165582	0.61409	17494	0.906666	No
AdrenalGland	228	IGFL2-AS1	ENSG00000268621.5	19	46189166	46203083	0.0101525	0.0230684	0.660322	17494	0.920965	No
AdrenalGland	228	HIF3A	ENSG00000124440.15	19	46297046	46343433	-0.0096979	0.00634957	0.128213	17494	0.618312	No
AdrenalGland	228	PPP5C	ENSG00000011485.14	19	46346994	46392981	-0.0042819	0.00211783	0.0444863	17494	0.452442	No
AdrenalGland	228	CCDC8	ENSG00000169515.5	19	46410372	46413584	-0.00983623	0.00612051	0.109566	17494	0.591405	No
AdrenalGland	228	LLNLF-187D8.1	ENSG00000277531.2	19	46424697	46428951	0.00797035	0.0107723	0.460209	17494	0.850957	No
AdrenalGland	228	PNMAL1	ENSG00000182013.17	19	46466491	46471563	-0.00552689	0.00583446	0.344604	17494	0.795842	No
AdrenalGland	228	PPP5D1	ENSG00000230510.6	19	46480796	46601200	0.00856991	0.006236	0.170853	17494	0.668882	No
AdrenalGland	228	PNMAL2	ENSG00000204851.6	19	46486906	46494507	-0.00695695	0.00476602	0.145896	17494	0.642091	No
AdrenalGland	228	CALM3	ENSG00000160014.16	19	46601236	46610793	-0.00264622	0.00287917	0.359122	17494	0.80335	No
AdrenalGland	228	PTGIR	ENSG00000160013.8	19	46620468	46625118	-0.00502801	0.00846891	0.553363	17494	0.888856	No
AdrenalGland	228	GNG8	ENSG00000167414.4	19	46634076	46634685	-0.00223822	0.0171931	0.89655	17494	0.979908	No
AdrenalGland	228	DACT3	ENSG00000197380.10	19	46647612	46661138	-0.00834645	0.0070864	0.24023	17494	0.730685	No
AdrenalGland	228	PRKD2	ENSG00000105287.12	19	46674275	46717127	-0.000436984	0.00291916	0.881152	17494	0.978519	No
AdrenalGland	228	STRN4	ENSG00000090372.14	19	46719507	46746994	-0.00406621	0.00178376	0.0236574	17494	0.37285	No
AdrenalGland	228	FKRP	ENSG00000181027.10	19	46746046	46776974	0.00250264	0.00334166	0.45476	17494	0.849393	No
AdrenalGland	228	SLC1A5	ENSG00000105281.12	19	46774883	46787814	-0.0174472	0.00518924	0.000921762	17494	0.110208	No
AdrenalGland	228	AP2S1	ENSG00000042753.11	19	46838136	46850992	-0.00300677	0.00214548	0.162587	17494	0.661441	No
AdrenalGland	228	ARHGAP35	ENSG00000160007.18	19	46918676	47005077	-0.000458028	0.00249013	0.854243	17494	0.972626	No
AdrenalGland	228	NPAS1	ENSG00000130751.9	19	47019820	47045775	-0.0147023	0.0126141	0.245145	17494	0.735119	No
AdrenalGland	228	TMEM160	ENSG00000130748.6	19	47045907	47048630	0.0119214	0.00923321	0.198099	17494	0.693028	No
AdrenalGland	228	ZC3H4	ENSG00000130749.9	19	47064187	47113752	-0.00384303	0.00287061	0.182127	17494	0.678333	No
AdrenalGland	228	SAE1	ENSG00000142230.11	19	47113274	47210636	-0.00367383	0.00224835	0.103783	17494	0.580399	No
AdrenalGland	228	BBC3	ENSG00000105327.17	19	47220824	47232766	0.0119638	0.00700146	0.0890027	17494	0.557133	No
AdrenalGland	228	CCDC9	ENSG00000105321.12	19	47255980	47271953	-0.00865651	0.00304442	0.00491306	17494	0.202859	No
AdrenalGland	228	INAFM1	ENSG00000257704.3	19	47274453	47275707	-0.00707141	0.00455199	0.121844	17494	0.608317	No
AdrenalGland	228	C5AR1	ENSG00000197405.7	19	47290023	47322066	0.00307059	0.0075108	0.683094	17494	0.927519	No
AdrenalGland	228	C5AR2	ENSG00000134830.5	19	47332147	47347327	0.00752914	0.00872912	0.389398	17494	0.822975	No
AdrenalGland	228	DHX34	ENSG00000134815.18	19	47349281	47382704	-0.00272727	0.00305548	0.373122	17494	0.812067	No
AdrenalGland	228	MEIS3	ENSG00000105419.17	19	47403124	47419523	-0.0159579	0.00603669	0.00883708	17494	0.253331	No
AdrenalGland	228	SLC8A2	ENSG00000118160.13	19	47428017	47472168	-0.00150557	0.0125007	0.904252	17494	0.981753	No
AdrenalGland	228	KPTN	ENSG00000118162.13	19	47475144	47484268	0.00725562	0.0039415	0.0670852	17494	0.516147	No
AdrenalGland	228	NAPA	ENSG00000105402.7	19	47487637	47515240	-0.000929217	0.00258264	0.71937	17494	0.939741	No
AdrenalGland	228	ZNF541	ENSG00000118156.12	19	47520685	47555856	-0.00536859	0.00947714	0.571686	17494	0.89423	No
AdrenalGland	228	GLTSCR1	ENSG00000063169.10	19	47609123	47703277	-0.00199305	0.00352399	0.572304	17494	0.89455	No
AdrenalGland	228	EHD2	ENSG00000024422.11	19	47713343	47743134	-0.0079565	0.00370238	0.032799	17494	0.415353	No
AdrenalGland	228	GLTSCR2	ENSG00000105373.18	19	47745522	47757035	-0.00684746	0.00354486	0.0547733	17494	0.484921	No
AdrenalGland	228	SELENOW	ENSG00000178980.14	19	47778572	47784684	-0.00414105	0.00371069	0.265732	17494	0.750398	No
AdrenalGland	228	LINC01595	ENSG00000259108.2	19	47863483	47865341	0.0110553	0.045565	0.808536	17494	0.962018	No
AdrenalGland	228	SULT2A1	ENSG00000105398.3	19	47870466	47886397	-0.00974458	0.00945708	0.304031	17494	0.773219	No
AdrenalGland	228	PLA2G4C	ENSG00000105499.13	19	48047843	48110817	-0.00148227	0.00623356	0.812281	17494	0.962821	No
AdrenalGland	228	LIG1	ENSG00000105486.13	19	48115445	48170603	-0.0021973	0.00358467	0.540571	17494	0.885064	No
AdrenalGland	228	C19orf68	ENSG00000185453.12	19	48170692	48197620	-0.00806724	0.00460947	0.0815822	17494	0.542674	No
AdrenalGland	228	CARD8	ENSG00000105483.17	19	48180770	48255946	0.00208225	0.00275272	0.450254	17494	0.848631	No
AdrenalGland	228	ZNF114	ENSG00000178150.9	19	48270102	48287608	-0.0131713	0.0131899	0.319167	17494	0.782728	No
AdrenalGland	228	CCDC114	ENSG00000105479.15	19	48296457	48320811	-0.00958978	0.00937658	0.307631	17494	0.7756	No
AdrenalGland	228	EMP3	ENSG00000142227.10	19	48321509	48330553	-0.00345651	0.005093	0.498103	17494	0.86751	No
AdrenalGland	228	TMEM143	ENSG00000161558.10	19	48332356	48364237	0.00336165	0.00348354	0.335671	17494	0.792321	No
AdrenalGland	228	KDELR1	ENSG00000105438.8	19	48382570	48391553	0.000125771	0.00214543	0.953309	17494	0.991559	No
AdrenalGland	228	GRIN2D	ENSG00000105464.3	19	48394875	48444931	-0.0193408	0.00746674	0.0102754	17494	0.27236	No
AdrenalGland	228	GRWD1	ENSG00000105447.12	19	48445773	48457022	-0.00738422	0.00255411	0.00425041	17494	0.194656	No
AdrenalGland	228	KCNJ14	ENSG00000182324.6	19	48461249	48466980	0.00746085	0.00846467	0.379123	17494	0.815262	No
AdrenalGland	228	CYTH2	ENSG00000105443.13	19	48469694	48482314	0.00333989	0.00314955	0.290189	17494	0.764394	No
AdrenalGland	228	LMTK3	ENSG00000142235.8	19	48485271	48513189	-0.0110625	0.0081426	0.175762	17494	0.672238	No
AdrenalGland	228	SULT2B1	ENSG00000088002.11	19	48552075	48599425	0.0175425	0.0109248	0.109861	17494	0.591901	No
AdrenalGland	228	RPL18	ENSG00000063177.12	19	48615328	48619271	-0.000272358	0.00295328	0.926611	17494	0.986989	No
AdrenalGland	228	SPHK2	ENSG00000063176.15	19	48624133	48630029	-0.00340651	0.00380358	0.371508	17494	0.812067	No
AdrenalGland	228	DBP	ENSG00000105516.10	19	48630407	48637438	-0.00947189	0.00894531	0.290901	17494	0.765495	No
AdrenalGland	228	CA11	ENSG00000063180.8	19	48637942	48646312	-0.00869526	0.00525597	0.0995776	17494	0.573602	No
AdrenalGland	228	NTN5	ENSG00000142233.11	19	48661407	48673081	0.00572674	0.0110127	0.603614	17494	0.904138	No
AdrenalGland	228	FUT2	ENSG00000176920.11	19	48695971	48705950	-0.00690093	0.00752192	0.359984	17494	0.804389	No
AdrenalGland	228	MAMSTR	ENSG00000176909.11	19	48712742	48719721	0.00118799	0.0046784	0.799802	17494	0.958976	No
AdrenalGland	228	RASIP1	ENSG00000105538.9	19	48720587	48740721	-0.00757757	0.00515185	0.142859	17494	0.638995	No
AdrenalGland	228	IZUMO1	ENSG00000182264.8	19	48740888	48746909	0.00395158	0.0131553	0.764192	17494	0.950431	No
AdrenalGland	228	FUT1	ENSG00000174951.10	19	48748011	48755390	-0.00321309	0.00919021	0.72698	17494	0.942198	No
AdrenalGland	228	BCAT2	ENSG00000105552.14	19	48795062	48811029	-0.00406869	0.00371095	0.274183	17494	0.753348	No
AdrenalGland	228	HSD17B14	ENSG00000087076.8	19	48813017	48836678	-0.0126196	0.00695226	0.0709496	17494	0.526258	No
AdrenalGland	228	PLEKHA4	ENSG00000105559.11	19	48837097	48868632	-0.00719014	0.00408872	0.0801423	17494	0.540145	No
AdrenalGland	228	PPP1R15A	ENSG00000087074.7	19	48872392	48876057	-0.0187625	0.00680665	0.00636689	17494	0.225928	No
AdrenalGland	228	TULP2	ENSG00000104804.7	19	48880965	48898733	0.000790098	0.0153967	0.959123	17494	0.992952	No
AdrenalGland	228	NUCB1	ENSG00000104805.15	19	48900050	48923372	-0.00858823	0.00262284	0.00124202	17494	0.125598	No
AdrenalGland	228	DHDH	ENSG00000104808.7	19	48933682	48944969	0.0208167	0.017248	0.228851	17494	0.722086	No
AdrenalGland	228	BAX	ENSG00000087088.19	19	48954877	48961798	0.00184295	0.00366311	0.615423	17494	0.907316	No
AdrenalGland	228	CTD-2639E6.9	ENSG00000267898.1	19	48963975	48965158	-0.00245063	0.0120952	0.839638	17494	0.969439	No
AdrenalGland	228	FTL	ENSG00000087086.14	19	48965301	48966878	-0.00803449	0.00523265	0.126207	17494	0.615321	No
AdrenalGland	228	GYS1	ENSG00000104812.14	19	48968125	48993310	-0.00488659	0.00384438	0.205127	17494	0.700013	No
AdrenalGland	228	RUVBL2	ENSG00000183207.13	19	48993448	49015979	-0.00346735	0.00259538	0.183034	17494	0.679902	No
AdrenalGland	228	LHB	ENSG00000104826.12	19	49015996	49017081	-0.00922892	0.0147997	0.533587	17494	0.880646	No
AdrenalGland	228	CTB-60B18.10	ENSG00000268655.2	19	49017496	49020523	-0.0188596	0.0129935	0.148172	17494	0.647704	No
AdrenalGland	228	CGB7	ENSG00000196337.11	19	49054275	49058860	-0.0204316	0.0178915	0.254791	17494	0.741896	No
AdrenalGland	228	SNRNP70	ENSG00000104852.14	19	49085419	49108605	0.00097005	0.00310698	0.755192	17494	0.94732	No
AdrenalGland	228	LIN7B	ENSG00000104863.11	19	49114324	49118396	0.00571784	0.0047644	0.231472	17494	0.725043	No
AdrenalGland	228	C19orf73	ENSG00000221916.3	19	49118461	49119140	0.0149402	0.0076768	0.0529976	17494	0.481347	No
AdrenalGland	228	PPFIA3	ENSG00000177380.13	19	49119389	49151026	0.0063178	0.00437071	0.149842	17494	0.650037	No
AdrenalGland	228	HRC	ENSG00000130528.11	19	49151198	49155424	-0.0226575	0.0083348	0.00711843	17494	0.236103	No
AdrenalGland	228	TRPM4	ENSG00000130529.15	19	49157741	49211836	-0.000834633	0.00504371	0.868729	17494	0.976204	No
AdrenalGland	228	SLC6A16	ENSG00000063127.15	19	49289638	49325225	0.00190881	0.00673725	0.777214	17494	0.952742	No
AdrenalGland	228	CTC-301O7.4	ENSG00000197813.5	19	49331617	49340250	0.000942357	0.00769278	0.902623	17494	0.981064	No
AdrenalGland	228	CD37	ENSG00000104894.11	19	49335171	49340594	0.00777932	0.00440316	0.0787494	17494	0.539456	No
AdrenalGland	228	TEAD2	ENSG00000074219.13	19	49340861	49362457	-0.00277243	0.00401341	0.490475	17494	0.863476	No
AdrenalGland	228	DKKL1	ENSG00000104901.6	19	49361783	49375116	-0.0163988	0.0171364	0.339712	17494	0.794401	No
AdrenalGland	228	SLC17A7	ENSG00000104888.9	19	49429401	49442360	0.00366224	0.0165589	0.825184	17494	0.967156	No
AdrenalGland	228	PIH1D1	ENSG00000104872.10	19	49446298	49453497	0.000681577	0.00213621	0.750005	17494	0.945169	No
AdrenalGland	228	ALDH16A1	ENSG00000161618.9	19	49453169	49471048	-0.00268383	0.00354567	0.449957	17494	0.848631	No
AdrenalGland	228	FLT3LG	ENSG00000090554.12	19	49474207	49486231	-0.00395591	0.00326601	0.227193	17494	0.720213	No
AdrenalGland	228	RPL13A	ENSG00000142541.16	19	49487554	49492308	-0.00448729	0.00309768	0.148971	17494	0.648929	No
AdrenalGland	228	RPS11	ENSG00000142534.6	19	49496374	49499689	0.000657461	0.00272894	0.809855	17494	0.962085	No
AdrenalGland	228	FCGRT	ENSG00000104870.12	19	49512279	49526333	0.000648758	0.00303151	0.830755	17494	0.967584	No
AdrenalGland	228	RCN3	ENSG00000142552.7	19	49527618	49546962	0.0022742	0.00467768	0.627355	17494	0.911381	No
AdrenalGland	228	NOSIP	ENSG00000142546.13	19	49555711	49590262	0.00216092	0.00218443	0.323708	17494	0.786635	No
AdrenalGland	228	PRRG2	ENSG00000126460.10	19	49580646	49591015	0.0162835	0.00902141	0.0725378	17494	0.531029	No
AdrenalGland	228	PRR12	ENSG00000126464.13	19	49591643	49626324	-0.00765761	0.00393167	0.0528126	17494	0.481049	No
AdrenalGland	228	RRAS	ENSG00000126458.3	19	49635292	49640201	0.000347665	0.00381757	0.927526	17494	0.987006	No
AdrenalGland	228	SCAF1	ENSG00000126461.14	19	49642125	49658642	-0.00170861	0.0020641	0.408757	17494	0.833645	No
AdrenalGland	228	IRF3	ENSG00000126456.15	19	49659569	49665141	-0.000922565	0.00249663	0.712117	17494	0.937345	No
AdrenalGland	228	BCL2L12	ENSG00000126453.9	19	49665876	49673916	-0.00253833	0.00323226	0.433174	17494	0.841672	No
AdrenalGland	228	PRMT1	ENSG00000126457.21	19	49675786	49688663	-0.00290143	0.00268031	0.280297	17494	0.757593	No
AdrenalGland	228	ADM5	ENSG00000224420.3	19	49689030	49690575	0.00588345	0.00872036	0.500636	17494	0.868341	No
AdrenalGland	228	CPT1C	ENSG00000169169.14	19	49690898	49713731	0.0114337	0.00550065	0.0388922	17494	0.434984	No
AdrenalGland	228	TSKS	ENSG00000126467.10	19	49739755	49763330	0.0181799	0.0132046	0.170072	17494	0.66843	No
AdrenalGland	228	AP2A1	ENSG00000196961.12	19	49766968	49806868	-0.000645297	0.00233753	0.782779	17494	0.954423	No
AdrenalGland	228	FUZ	ENSG00000010361.13	19	49807113	49817376	0.00176184	0.00297804	0.55476	17494	0.889873	No
AdrenalGland	228	MED25	ENSG00000104973.16	19	49818279	49838638	-0.00240742	0.00334317	0.47228	17494	0.856941	No
AdrenalGland	228	PTOV1	ENSG00000104960.15	19	49851058	49860744	-0.00175189	0.00246025	0.477223	17494	0.857125	No
AdrenalGland	228	PNKP	ENSG00000039650.11	19	49859882	49867909	0.0027811	0.0026317	0.291855	17494	0.76638	No
AdrenalGland	228	AKT1S1	ENSG00000204673.10	19	49869033	49878459	-9.89933e-05	0.00211724	0.962753	17494	0.993715	No
AdrenalGland	228	TBC1D17	ENSG00000104946.12	19	49878076	49888749	-0.00080318	0.00252328	0.750574	17494	0.945391	No
AdrenalGland	228	IL4I1	ENSG00000104951.15	19	49889654	49904321	0.0167376	0.0101119	0.0993979	17494	0.573442	No
AdrenalGland	228	NUP62	ENSG00000213024.11	19	49906825	49929700	-0.00618863	0.00230533	0.00785535	17494	0.244088	No
AdrenalGland	228	ATF5	ENSG00000169136.10	19	49929764	49933935	-0.00658712	0.00437859	0.134011	17494	0.627515	No
AdrenalGland	228	SIGLEC11	ENSG00000161640.15	19	49948985	49961172	-0.00293401	0.00673934	0.66376	17494	0.922324	No
AdrenalGland	228	VRK3	ENSG00000105053.10	19	49976467	50025805	-0.00110477	0.00219841	0.61583	17494	0.907577	No
AdrenalGland	228	ZNF473	ENSG00000142528.15	19	50025947	50053414	0.00201939	0.00386829	0.602205	17494	0.903623	No
AdrenalGland	228	CTD-2126E3.4	ENSG00000267890.1	19	50075123	50075902	-0.0303693	0.0227535	0.183444	17494	0.679902	No
AdrenalGland	228	MYH14	ENSG00000105357.15	19	50188186	50310545	-0.00806062	0.0107741	0.455222	17494	0.849393	No
AdrenalGland	228	KCNC3	ENSG00000131398.13	19	50311937	50333515	-0.000851121	0.00667252	0.898625	17494	0.980309	No
AdrenalGland	228	NR1H2	ENSG00000131408.13	19	50329653	50382982	-0.000533796	0.00219219	0.807861	17494	0.961802	No
AdrenalGland	228	NAPSA	ENSG00000131400.7	19	50358477	50365830	0.0198174	0.010227	0.0540209	17494	0.482903	No
AdrenalGland	228	POLD1	ENSG00000062822.12	19	50384204	50418018	-0.00350646	0.00327852	0.286084	17494	0.762063	No
AdrenalGland	228	MYBPC2	ENSG00000086967.9	19	50432903	50466321	-0.0314792	0.0209938	0.135286	17494	0.628408	No
AdrenalGland	228	FAM71E1	ENSG00000142530.10	19	50466785	50476753	0.00755418	0.0077272	0.329414	17494	0.789183	No
AdrenalGland	228	EMC10	ENSG00000161671.16	19	50476943	50490870	0.000719291	0.00270644	0.790682	17494	0.956719	No
AdrenalGland	228	JOSD2	ENSG00000161677.11	19	50505998	50511353	-0.000710159	0.00306634	0.81708	17494	0.964618	No
AdrenalGland	228	ASPDH	ENSG00000204653.9	19	50511600	50514690	0.00683243	0.0139416	0.624603	17494	0.91011	No
AdrenalGland	228	LRRC4B	ENSG00000131409.12	19	50516892	50568045	-0.01586	0.0110115	0.151296	17494	0.651952	No
AdrenalGland	228	SYT3	ENSG00000213023.10	19	50621307	50639827	0.00876612	0.0121641	0.471938	17494	0.856941	No
AdrenalGland	228	C19orf81	ENSG00000235034.6	19	50649445	50659310	-0.0016746	0.0129504	0.89724	17494	0.979936	No
AdrenalGland	228	SHANK1	ENSG00000161681.15	19	50661827	50719450	-0.0246789	0.0115278	0.0334636	17494	0.416371	No
AdrenalGland	228	CLEC11A	ENSG00000105472.12	19	50723329	50725718	-0.0103402	0.00443202	0.0206091	17494	0.356856	No
AdrenalGland	228	C19orf48	ENSG00000167747.13	19	50797704	50804929	-0.0119568	0.00556431	0.0328146	17494	0.415353	No
AdrenalGland	228	LINC01869	ENSG00000180279.6	19	50808874	50818880	-0.00171103	0.0120769	0.887472	17494	0.979237	No
AdrenalGland	228	KLK1	ENSG00000167748.10	19	50819148	50823787	-0.00832441	0.0176408	0.637509	17494	0.914222	No
AdrenalGland	228	KLK15	ENSG00000174562.13	19	50825305	50837213	0.0132674	0.0156812	0.398497	17494	0.828446	No
AdrenalGland	228	KLK3	ENSG00000142515.14	19	50854915	50860764	-0.00408553	0.0277844	0.883241	17494	0.978935	No
AdrenalGland	228	KLK2	ENSG00000167751.12	19	50861568	50880567	-0.0305151	0.0281756	0.28006	17494	0.757593	No
AdrenalGland	228	KLK4	ENSG00000167749.11	19	50906352	50910738	-0.0469487	0.0371364	0.207578	17494	0.703346	No
AdrenalGland	228	KLK7	ENSG00000169035.11	19	50976482	50984099	-0.0210857	0.0209171	0.314607	17494	0.780119	No
AdrenalGland	228	KLK10	ENSG00000129451.11	19	51012739	51020175	-0.0212439	0.0186185	0.255192	17494	0.741896	No
AdrenalGland	228	KLK11	ENSG00000167757.13	19	51022216	51028039	-0.0141498	0.0185548	0.446575	17494	0.846506	No
AdrenalGland	228	KLK13	ENSG00000167759.12	19	51056206	51065114	-0.0205213	0.0188666	0.277994	17494	0.756389	No
AdrenalGland	228	KLK14	ENSG00000129437.9	19	51077495	51084245	-0.0144388	0.0111614	0.197238	17494	0.693022	No
AdrenalGland	228	CTU1	ENSG00000142544.6	19	51097606	51108370	0.00280893	0.0062218	0.652129	17494	0.918381	No
AdrenalGland	228	SIGLEC9	ENSG00000129450.8	19	51124908	51136651	-0.010951	0.0050225	0.0303616	17494	0.407759	No
AdrenalGland	228	SIGLEC7	ENSG00000168995.13	19	51142299	51147317	-0.0287034	0.00913304	0.00192002	17494	0.149284	No
AdrenalGland	228	CD33	ENSG00000105383.14	19	51225064	51240016	-0.00314051	0.00485103	0.5181	17494	0.874917	No
AdrenalGland	228	IGLON5	ENSG00000142549.9	19	51311848	51330354	0.000409271	0.0138423	0.976441	17494	0.995956	No
AdrenalGland	228	VSIG10L	ENSG00000186806.5	19	51331536	51342124	-0.00609785	0.00471646	0.197498	17494	0.693022	No
AdrenalGland	228	ETFB	ENSG00000105379.9	19	51345247	51366418	-0.00541525	0.00361964	0.136165	17494	0.62965	No
AdrenalGland	228	CLDND2	ENSG00000160318.6	19	51367098	51369003	0.00436093	0.00672782	0.517582	17494	0.874571	No
AdrenalGland	228	NKG7	ENSG00000105374.9	19	51371606	51372715	0.0160333	0.00919298	0.0826362	17494	0.543859	No
AdrenalGland	228	C19orf84	ENSG00000262874.1	19	51388289	51390574	-0.0157185	0.0231421	0.497762	17494	0.867402	No
AdrenalGland	228	SIGLEC10	ENSG00000142512.14	19	51410021	51417803	-0.0103599	0.00988355	0.295776	17494	0.768269	No
AdrenalGland	228	SIGLEC8	ENSG00000105366.15	19	51450847	51458456	-0.00519087	0.0108566	0.633065	17494	0.913288	No
AdrenalGland	228	SIGLEC12	ENSG00000254521.6	19	51491357	51501789	-0.0369684	0.0198692	0.064228	17494	0.510254	No
AdrenalGland	228	ZNF175	ENSG00000105497.7	19	51571298	51592508	-0.00396478	0.00254749	0.121161	17494	0.606985	No
AdrenalGland	228	SIGLEC5	ENSG00000105501.12	19	51611927	51645545	-0.00231466	0.0176544	0.895816	17494	0.979908	No
AdrenalGland	228	SIGLEC14	ENSG00000254415.3	19	51642553	51646801	0.0242761	0.0303069	0.424049	17494	0.838222	No
AdrenalGland	228	SPACA6P-AS	ENSG00000269959.1	19	51685363	51693456	-0.005177	0.00723711	0.475209	17494	0.857093	No
AdrenalGland	228	SPACA6	ENSG00000182310.13	19	51693496	51712387	0.00199425	0.00428502	0.642136	17494	0.915494	No
AdrenalGland	228	HAS1	ENSG00000105509.10	19	51713112	51723994	-0.00161949	0.0215227	0.940092	17494	0.988852	No
AdrenalGland	228	FPR1	ENSG00000171051.8	19	51745172	51804110	-0.0105334	0.00852903	0.218234	17494	0.71296	No
AdrenalGland	228	FPR2	ENSG00000171049.8	19	51752026	51770526	-0.0163696	0.0130022	0.20946	17494	0.704944	No
AdrenalGland	228	FPR3	ENSG00000187474.4	19	51795163	51826189	-0.00470606	0.00721843	0.51516	17494	0.873597	No
AdrenalGland	228	ZNF577	ENSG00000161551.14	19	51804816	51887976	0.00390014	0.00500003	0.436272	17494	0.843315	No
AdrenalGland	228	AC006272.2	ENSG00000268316.1	19	51839771	51840945	0.0135035	0.0179043	0.451587	17494	0.848631	No
AdrenalGland	228	ZNF649	ENSG00000198093.10	19	51889224	51905040	-0.00332017	0.00337843	0.32688	17494	0.788741	No
AdrenalGland	228	ZNF613	ENSG00000176024.17	19	51927147	51948759	0.00323098	0.00339606	0.34252	17494	0.7953	No
AdrenalGland	228	ZNF350	ENSG00000256683.6	19	51964343	51986856	0.00389249	0.00353376	0.271958	17494	0.751943	No
AdrenalGland	228	ZNF615	ENSG00000197619.13	19	51991332	52008230	0.000917313	0.00327028	0.779375	17494	0.953465	No
AdrenalGland	228	ZNF614	ENSG00000142556.18	19	52012765	52030240	-0.00214347	0.00331646	0.518796	17494	0.875537	No
AdrenalGland	228	ZNF432	ENSG00000256087.6	19	52031379	52049006	0.000970879	0.0043941	0.82535	17494	0.967156	No
AdrenalGland	228	ZNF841	ENSG00000197608.11	19	52064466	52095765	-0.00761937	0.00374944	0.043424	17494	0.448866	No
AdrenalGland	228	ZNF616	ENSG00000204611.6	19	52113091	52139922	0.00328115	0.00533758	0.539413	17494	0.884389	No
AdrenalGland	228	CTC-471J1.9	ENSG00000268458.1	19	52142626	52144156	0.023308	0.0192012	0.226184	17494	0.719427	No
AdrenalGland	228	ZNF836	ENSG00000196267.12	19	52153864	52171643	-0.000955269	0.00884755	0.914125	17494	0.984455	No
AdrenalGland	228	PPP2R1A	ENSG00000105568.17	19	52190039	52229207	-0.000962898	0.00340136	0.777391	17494	0.952818	No
AdrenalGland	228	ZNF766	ENSG00000196214.10	19	52269571	52296046	-0.000570691	0.00365377	0.876034	17494	0.977738	No
AdrenalGland	228	ZNF480	ENSG00000198464.13	19	52297177	52325922	0.0042996	0.00271316	0.114564	17494	0.598742	No
AdrenalGland	228	ZNF610	ENSG00000167554.14	19	52336245	52367778	0.00818273	0.00504903	0.106622	17494	0.586415	No
AdrenalGland	228	ZNF880	ENSG00000221923.8	19	52369917	52385795	0.00596384	0.00575508	0.301289	17494	0.772278	No
AdrenalGland	228	ZNF528	ENSG00000167555.13	19	52397849	52418404	0.00564104	0.00361015	0.119694	17494	0.605298	No
AdrenalGland	228	ZNF578	ENSG00000258405.9	19	52453576	52512154	-0.0135067	0.0100014	0.178346	17494	0.674445	No
AdrenalGland	228	ZNF808	ENSG00000198482.11	19	52527652	52564464	0.000117372	0.00337319	0.972276	17494	0.995199	No
AdrenalGland	228	ZNF701	ENSG00000167562.12	19	52556337	52587174	0.0035483	0.00334569	0.290132	17494	0.764394	No
AdrenalGland	228	ZNF83	ENSG00000167766.18	19	52594060	52690496	-0.00217709	0.0046087	0.637151	17494	0.914007	No
AdrenalGland	228	ZNF611	ENSG00000213020.9	19	52702813	52735073	-0.00286625	0.00307577	0.352489	17494	0.79943	No
AdrenalGland	228	ZNF600	ENSG00000189190.9	19	52764195	52786791	0.00727996	0.00496498	0.144102	17494	0.640031	No
AdrenalGland	228	ZNF28	ENSG00000198538.10	19	52797409	52821669	0.00157467	0.00353183	0.656173	17494	0.918957	No
AdrenalGland	228	ZNF468	ENSG00000204604.9	19	52838008	52857649	0.000889695	0.00386103	0.817987	17494	0.964991	No
AdrenalGland	228	ZNF320	ENSG00000182986.12	19	52863790	52897684	2.1313e-05	0.00351902	0.995173	17494	0.99877	No
AdrenalGland	228	ZNF888	ENSG00000213793.5	19	52904417	52923481	0.00508316	0.0038798	0.191601	17494	0.687712	No
AdrenalGland	228	CTD-2331H12.7	ENSG00000269646.1	19	52923673	52924075	0.0312188	0.0164126	0.0585504	17494	0.4965	No
AdrenalGland	228	ZNF816	ENSG00000180257.13	19	52949379	52962911	0.00254829	0.0043869	0.561952	17494	0.89197	No
AdrenalGland	228	ZNF160	ENSG00000170949.17	19	53066606	53103436	0.0016216	0.00525088	0.757767	17494	0.948252	No
AdrenalGland	228	ZNF415	ENSG00000170954.11	19	53107879	53133077	0.00410698	0.00346178	0.236839	17494	0.728321	No
AdrenalGland	228	ZNF347	ENSG00000197937.12	19	53124072	53159060	-0.00285776	0.00310783	0.35889	17494	0.803323	No
AdrenalGland	228	ZNF665	ENSG00000197497.10	19	53159213	53193386	-0.00890497	0.00472666	0.060975	17494	0.501865	No
AdrenalGland	228	ZNF677	ENSG00000197928.10	19	53235381	53254898	-0.0039129	0.00401649	0.331096	17494	0.789298	No
AdrenalGland	228	ZNF845	ENSG00000213799.11	19	53333749	53354869	0.0021742	0.00314086	0.489571	17494	0.863015	No
AdrenalGland	228	ZNF525	ENSG00000203326.11	19	53365693	53392217	-0.00271582	0.00363408	0.455722	17494	0.849393	No
AdrenalGland	228	ZNF765	ENSG00000196417.12	19	53389793	53430413	-0.00224641	0.00304487	0.461496	17494	0.851912	No
AdrenalGland	228	ZNF761	ENSG00000160336.14	19	53445001	53458261	-0.00564228	0.0037852	0.137592	17494	0.631341	No
AdrenalGland	228	ZNF813	ENSG00000198346.10	19	53467735	53496255	0.00221591	0.00396707	0.577058	17494	0.896333	No
AdrenalGland	228	ZNF331	ENSG00000130844.16	19	53520981	53580269	0.00122287	0.00995703	0.902373	17494	0.980995	No
AdrenalGland	228	NLRP12	ENSG00000142405.21	19	53793603	53824394	0.0230587	0.0138814	0.0982101	17494	0.570505	No
AdrenalGland	228	MYADM	ENSG00000179820.15	19	53866223	53876437	-0.00954533	0.00510575	0.0629683	17494	0.507401	No
AdrenalGland	228	CACNG7	ENSG00000105605.7	19	53909335	53943941	0.0359154	0.0219734	0.103682	17494	0.580399	No
AdrenalGland	228	VSTM1	ENSG00000189068.9	19	54040825	54063953	-0.00559671	0.0297272	0.850851	17494	0.971465	No
AdrenalGland	228	OSCAR	ENSG00000170909.13	19	54094668	54102692	0.00778441	0.00734483	0.290454	17494	0.764551	No
AdrenalGland	228	NDUFA3	ENSG00000170906.15	19	54102728	54109257	0.0038761	0.0037419	0.30148	17494	0.772278	No
AdrenalGland	228	TFPT	ENSG00000105619.13	19	54108026	54115409	-0.00230168	0.00327036	0.482353	17494	0.859845	No
AdrenalGland	228	PRPF31	ENSG00000105618.13	19	54115676	54131719	0.00329926	0.0018927	0.0827999	17494	0.544345	No
AdrenalGland	228	CNOT3	ENSG00000088038.17	19	54137728	54154455	-0.00208846	0.00242353	0.389832	17494	0.823055	No
AdrenalGland	228	LENG1	ENSG00000105617.3	19	54155161	54159882	0.00133599	0.00329193	0.685283	17494	0.92825	No
AdrenalGland	228	TMC4	ENSG00000167608.11	19	54160108	54173250	0.0190781	0.0120751	0.115652	17494	0.601083	No
AdrenalGland	228	MBOAT7	ENSG00000125505.16	19	54173412	54189882	-0.00755597	0.00437579	0.0857089	17494	0.551303	No
AdrenalGland	228	TSEN34	ENSG00000170892.10	19	54189938	54194536	0.0031872	0.00300027	0.289341	17494	0.763532	No
AdrenalGland	228	RPS9	ENSG00000170889.13	19	54200742	54249003	-0.00417856	0.00344073	0.22597	17494	0.719141	No
AdrenalGland	228	LILRB3	ENSG00000204577.11	19	54216278	54223506	0.0127314	0.0061892	0.0409423	17494	0.441309	No
AdrenalGland	228	LILRA6	ENSG00000244482.10	19	54236592	54242791	0.0111282	0.00811581	0.171813	17494	0.669423	No
AdrenalGland	228	LILRB5	ENSG00000105609.16	19	54249431	54257301	-0.00629399	0.00964287	0.514671	17494	0.873597	No
AdrenalGland	228	LILRB2	ENSG00000131042.14	19	54273821	54281184	0.0153498	0.00680016	0.0250405	17494	0.378289	No
AdrenalGland	228	LILRA5	ENSG00000187116.13	19	54307070	54313139	0.0155342	0.0112132	0.167442	17494	0.665734	No
AdrenalGland	228	LILRA4	ENSG00000239961.2	19	54333185	54339150	0.0166145	0.0206673	0.422379	17494	0.838207	No
AdrenalGland	228	LAIR1	ENSG00000167613.15	19	54351384	54370558	-0.00116336	0.00436646	0.790174	17494	0.956719	No
AdrenalGland	228	TTYH1	ENSG00000167614.13	19	54415219	54436900	0.00288963	0.0119694	0.809472	17494	0.962018	No
AdrenalGland	228	AC008746.12	ENSG00000267838.2	19	54438665	54439544	-0.00420173	0.00798088	0.599125	17494	0.902963	No
AdrenalGland	228	LENG8	ENSG00000167615.16	19	54449046	54461795	-0.00220071	0.00306541	0.47362	17494	0.857093	No
AdrenalGland	228	LENG9	ENSG00000275183.1	19	54462038	54463711	-0.00652812	0.00484385	0.179231	17494	0.67535	No
AdrenalGland	228	CDC42EP5	ENSG00000167617.2	19	54465026	54473264	-0.0124283	0.00499273	0.0135921	17494	0.309206	No
AdrenalGland	228	LILRA2	ENSG00000239998.5	19	54572920	54589440	-0.00643612	0.00796752	0.42014	17494	0.837054	No
AdrenalGland	228	LILRA1	ENSG00000104974.11	19	54593582	54602090	0.00846414	0.00990326	0.39372	17494	0.825374	No
AdrenalGland	228	LILRB1	ENSG00000104972.15	19	54617158	54637528	0.00137391	0.00700968	0.844802	17494	0.970715	No
AdrenalGland	228	LILRB4	ENSG00000186818.12	19	54643889	54670359	-0.000798715	0.00722764	0.912114	17494	0.98389	No
AdrenalGland	228	KIR2DL4	ENSG00000189013.14	19	54803535	54814517	-0.0160684	0.0212607	0.450647	17494	0.848631	No
AdrenalGland	228	FCAR	ENSG00000186431.18	19	54874248	54890472	0.0166277	0.0174021	0.340444	17494	0.794659	No
AdrenalGland	228	CTB-61M7.2	ENSG00000268734.1	19	54890673	54891420	0.0288489	0.0219268	0.189739	17494	0.686247	No
AdrenalGland	228	NLRP2	ENSG00000022556.15	19	54953130	55001142	-0.0294755	0.0223211	0.188125	17494	0.684584	No
AdrenalGland	228	GP6	ENSG00000088053.11	19	55013705	55038264	-0.0235582	0.0212659	0.269244	17494	0.751006	No
AdrenalGland	228	RDH13	ENSG00000160439.15	19	55039108	55071291	-0.00555339	0.00412065	0.179236	17494	0.67535	No
AdrenalGland	228	EPS8L1	ENSG00000131037.14	19	55072020	55087922	0.00360947	0.00902807	0.689714	17494	0.92968	No
AdrenalGland	228	PPP1R12C	ENSG00000125503.12	19	55090913	55117559	0.00209881	0.00200053	0.29535	17494	0.767864	No
AdrenalGland	228	TNNT1	ENSG00000105048.16	19	55132794	55149354	0.00701403	0.0196286	0.721205	17494	0.940195	No
AdrenalGland	228	TNNI3	ENSG00000129991.12	19	55151770	55157732	0.00486914	0.0293585	0.868437	17494	0.976001	No
AdrenalGland	228	DNAAF3	ENSG00000167646.13	19	55158661	55166722	0.00768654	0.00778269	0.324485	17494	0.787025	No
AdrenalGland	228	SYT5	ENSG00000129990.14	19	55171199	55180441	-0.00877044	0.0148907	0.556514	17494	0.890232	No
AdrenalGland	228	PTPRH	ENSG00000080031.9	19	55181248	55209506	-0.00362263	0.00603072	0.548702	17494	0.887958	No
AdrenalGland	228	CTD-2587H24.10	ENSG00000267649.1	19	55216660	55221616	0.00524355	0.0102738	0.610333	17494	0.906149	No
AdrenalGland	228	TMEM86B	ENSG00000180089.5	19	55226748	55229264	0.00586931	0.00385476	0.129389	17494	0.620058	No
AdrenalGland	228	PPP6R1	ENSG00000105063.18	19	55229780	55258995	0.00177391	0.00202921	0.383033	17494	0.817468	No
AdrenalGland	228	HSPBP1	ENSG00000133265.10	19	55262231	55280381	-0.0010155	0.00235859	0.667242	17494	0.92333	No
AdrenalGland	228	BRSK1	ENSG00000160469.16	19	55282072	55312533	0.00750014	0.00522638	0.152788	17494	0.65243	No
AdrenalGland	228	TMEM150B	ENSG00000180061.9	19	55312801	55325340	0.00409608	0.00725782	0.573118	17494	0.89455	No
AdrenalGland	228	KMT5C	ENSG00000133247.13	19	55339853	55348120	0.00516091	0.00411269	0.210946	17494	0.706006	No
AdrenalGland	228	COX6B2	ENSG00000160471.12	19	55349306	55354814	-0.0429865	0.0143564	0.00308816	17494	0.177129	No
AdrenalGland	228	IL11	ENSG00000095752.6	19	55364389	55370463	-0.0611017	0.0192638	0.00174621	17494	0.143419	No
AdrenalGland	228	TMEM238	ENSG00000233493.3	19	55379245	55384598	-0.00519796	0.00733376	0.479267	17494	0.858002	No
AdrenalGland	228	RPL28	ENSG00000108107.14	19	55385345	55403250	-0.00213122	0.00335016	0.525382	17494	0.877979	No
AdrenalGland	228	UBE2S	ENSG00000108106.13	19	55399745	55407777	0.00478536	0.00398384	0.231056	17494	0.724539	No
AdrenalGland	228	SHISA7	ENSG00000187902.11	19	55428740	55442863	0.00144718	0.0165606	0.930449	17494	0.987887	No
AdrenalGland	228	ISOC2	ENSG00000063241.7	19	55452985	55462343	0.00104266	0.00317778	0.743163	17494	0.944614	No
AdrenalGland	228	ZNF628	ENSG00000197483.9	19	55476483	55484487	-0.00623539	0.00334968	0.0640997	17494	0.510254	No
AdrenalGland	228	NAT14	ENSG00000090971.4	19	55485004	55487568	0.00117776	0.0044322	0.790715	17494	0.956719	No
AdrenalGland	228	SSC5D	ENSG00000179954.15	19	55488404	55519098	-0.0163019	0.007565	0.032329	17494	0.413122	No
AdrenalGland	228	SBK3	ENSG00000231274.5	19	55540656	55545543	-0.0147808	0.020505	0.471828	17494	0.856941	No
AdrenalGland	228	ZNF579	ENSG00000218891.4	19	55576770	55580845	-0.000979693	0.00405781	0.809459	17494	0.962018	No
AdrenalGland	228	FIZ1	ENSG00000179943.7	19	55591371	55601878	-0.00225642	0.0026219	0.390456	17494	0.823055	No
AdrenalGland	228	ZNF524	ENSG00000171443.6	19	55601971	55603138	0.00127344	0.0032067	0.691691	17494	0.930375	No
AdrenalGland	228	ZNF865	ENSG00000261221.3	19	55605405	55617269	-0.00689006	0.00292632	0.0194875	17494	0.352041	No
AdrenalGland	228	ZNF784	ENSG00000179922.5	19	55620742	55624601	-0.00102511	0.00347513	0.768302	17494	0.951484	No
AdrenalGland	228	ZNF580	ENSG00000213015.8	19	55635016	55643469	0.00276704	0.00311073	0.374764	17494	0.812593	No
AdrenalGland	228	ZNF581	ENSG00000171425.9	19	55643547	55645622	-0.00284001	0.00421376	0.501077	17494	0.868441	No
AdrenalGland	228	CCDC106	ENSG00000173581.7	19	55648014	55653161	0.00202616	0.00300745	0.50125	17494	0.868441	No
AdrenalGland	228	U2AF2	ENSG00000063244.12	19	55654146	55674648	-0.00439085	0.00198185	0.0278187	17494	0.393177	No
AdrenalGland	228	EPN1	ENSG00000063245.14	19	55675226	55709858	-0.00369334	0.00199372	0.0653866	17494	0.512617	No
AdrenalGland	228	ZNF787	ENSG00000142409.5	19	56087366	56121280	-0.000480538	0.00295981	0.871186	17494	0.976519	No
AdrenalGland	228	ZNF444	ENSG00000167685.14	19	56132599	56160893	0.00190511	0.00287367	0.508101	17494	0.871325	No
AdrenalGland	228	ZSCAN5A	ENSG00000131848.9	19	56219670	56314702	-0.0027158	0.00401762	0.499816	17494	0.868198	No
AdrenalGland	228	AC006116.20	ENSG00000267710.6	19	56272769	56310450	-0.0115459	0.0140641	0.412624	17494	0.834184	No
AdrenalGland	228	ZNF582	ENSG00000018869.16	19	56375846	56393545	0.0127812	0.0033833	0.000207123	17494	0.0555163	No
AdrenalGland	228	ZNF582-AS1	ENSG00000267454.5	19	56393656	56399172	0.0052203	0.00475719	0.27377	17494	0.752804	No
AdrenalGland	228	ZNF583	ENSG00000198440.9	19	56404014	56436035	0.000470037	0.00373302	0.899923	17494	0.980309	No
AdrenalGland	228	ZNF667	ENSG00000198046.11	19	56439325	56477118	0.00365365	0.00406134	0.369375	17494	0.811696	No
AdrenalGland	228	ZNF667-AS1	ENSG00000166770.10	19	56477250	56500666	0.0029534	0.00334154	0.37781	17494	0.815262	No
AdrenalGland	228	ZNF471	ENSG00000196263.7	19	56507843	56530221	0.0004482	0.00311693	0.885803	17494	0.979191	No
AdrenalGland	228	AC005498.4	ENSG00000267224.1	19	56535299	56535763	0.00917518	0.0205076	0.655054	17494	0.918957	No
AdrenalGland	228	AC005498.3	ENSG00000267421.6	19	56536156	56538575	0.00445417	0.00956509	0.641944	17494	0.915494	No
AdrenalGland	228	ZFP28	ENSG00000196867.7	19	56538948	56556810	0.0037271	0.00296877	0.210743	17494	0.705823	No
AdrenalGland	228	ZNF470	ENSG00000197016.11	19	56567511	56588911	-0.00221931	0.00472362	0.638972	17494	0.914429	No
AdrenalGland	228	ZNF71	ENSG00000197951.8	19	56595264	56626481	-0.00664629	0.00336702	0.0497254	17494	0.469948	No
AdrenalGland	228	SMIM17	ENSG00000268182.5	19	56643145	56655766	0.0229842	0.0115974	0.0488273	17494	0.468817	No
AdrenalGland	228	ZNF835	ENSG00000127903.13	19	56661981	56671783	-0.00633689	0.00600681	0.292684	17494	0.766722	No
AdrenalGland	228	AC007228.9	ENSG00000268568.1	19	56672574	56673901	0.0139461	0.0210462	0.5083	17494	0.871325	No
AdrenalGland	228	ZIM2	ENSG00000269699.5	19	56774552	56840729	-0.0128625	0.00975099	0.1886	17494	0.68506	No
AdrenalGland	228	PEG3	ENSG00000198300.12	19	56810083	56833763	-0.000162298	0.00571486	0.977371	17494	0.996384	No
AdrenalGland	228	MIMT1	ENSG00000268654.1	19	56840902	56848556	-0.0128234	0.0106244	0.228824	17494	0.722086	No
AdrenalGland	228	ZNF264	ENSG00000083844.10	19	57191500	57222846	-0.00231848	0.0028684	0.419861	17494	0.837054	No
AdrenalGland	228	AURKC	ENSG00000105146.12	19	57230802	57235548	0.00671606	0.00822394	0.415073	17494	0.83578	No
AdrenalGland	228	ZNF805	ENSG00000204524.6	19	57240685	57255135	0.00657316	0.00461442	0.15582	17494	0.655266	No
AdrenalGland	228	CTC-444N24.8	ENSG00000268713.1	19	57261354	57262738	0.00544014	0.00449005	0.227054	17494	0.720213	No
AdrenalGland	228	ZNF460	ENSG00000197714.8	19	57280051	57293082	-0.00744851	0.00909143	0.413568	17494	0.834184	No
AdrenalGland	228	CTC-444N24.11	ENSG00000268205.1	19	57304305	57308562	0.00121596	0.00548018	0.824625	17494	0.967149	No
AdrenalGland	228	ZNF543	ENSG00000178229.7	19	57320509	57330776	-0.0019137	0.00468664	0.683455	17494	0.927519	No
AdrenalGland	228	ZNF304	ENSG00000131845.14	19	57351360	57359898	0.000485631	0.00438014	0.911827	17494	0.98381	No
AdrenalGland	228	ZNF547	ENSG00000152433.14	19	57363477	57379565	0.0165406	0.00572288	0.00426165	17494	0.194656	No
AdrenalGland	228	TRAPPC2B	ENSG00000256060.2	19	57363704	57365353	0.00566509	0.00401246	0.159495	17494	0.658844	No
AdrenalGland	228	ZNF548	ENSG00000188785.11	19	57389850	57402992	-0.00308624	0.00331731	0.353282	17494	0.79943	No
AdrenalGland	228	ZNF17	ENSG00000186272.12	19	57411163	57421939	0.000986597	0.00322293	0.759824	17494	0.949411	No
AdrenalGland	228	ZNF749	ENSG00000186230.6	19	57435329	57445485	-0.00294832	0.00706545	0.676903	17494	0.927045	No
AdrenalGland	228	VN1R1	ENSG00000178201.4	19	57454790	57457142	-0.00358022	0.00679933	0.599069	17494	0.902963	No
AdrenalGland	228	ZNF772	ENSG00000197128.11	19	57466663	57477570	-0.0102964	0.00415667	0.0140512	17494	0.311944	No
AdrenalGland	228	ZNF419	ENSG00000105136.20	19	57487711	57496097	0.00716751	0.0034959	0.0416054	17494	0.443395	No
AdrenalGland	228	ZNF773	ENSG00000152439.12	19	57499915	57518404	-0.00101273	0.00363073	0.780575	17494	0.953655	No
AdrenalGland	228	ZNF549	ENSG00000121406.8	19	57527325	57557542	-0.000713484	0.00278678	0.798187	17494	0.958684	No
AdrenalGland	228	ZNF550	ENSG00000251369.8	19	57535271	57559863	0.00461204	0.00381313	0.227851	17494	0.720714	No
AdrenalGland	228	ZNF416	ENSG00000083817.8	19	57571566	57578098	-0.000440384	0.00449073	0.921976	17494	0.98625	No
AdrenalGland	228	ZIK1	ENSG00000171649.11	19	57578456	57593777	0.00190188	0.0047108	0.686832	17494	0.928836	No
AdrenalGland	228	ZNF530	ENSG00000183647.10	19	57599885	57612722	0.00246765	0.00342943	0.472617	17494	0.856941	No
AdrenalGland	228	ZNF134	ENSG00000213762.11	19	57614233	57624723	0.00142395	0.00250661	0.570602	17494	0.893859	No
AdrenalGland	228	ZNF211	ENSG00000121417.13	19	57630395	57642779	0.00904626	0.00318636	0.00497788	17494	0.203369	No
AdrenalGland	228	ZNF551	ENSG00000204519.10	19	57681969	57717301	0.00279779	0.0044947	0.534326	17494	0.880646	No
AdrenalGland	228	ZNF154	ENSG00000179909.15	19	57697367	57709194	0.00694673	0.00616053	0.260793	17494	0.745203	No
AdrenalGland	228	ZNF671	ENSG00000083814.13	19	57719751	57727624	0.0073031	0.00494639	0.14135	17494	0.636166	No
AdrenalGland	228	ZNF776	ENSG00000152443.12	19	57746796	57758159	0.00214724	0.00261918	0.413269	17494	0.834184	No
AdrenalGland	228	ZNF586	ENSG00000083828.15	19	57769655	57819740	0.00165046	0.00465988	0.723562	17494	0.940416	No
AdrenalGland	228	ZNF552	ENSG00000178935.5	19	57803841	57814913	-0.00477135	0.00423822	0.261564	17494	0.74595	No
AdrenalGland	228	ZNF587B	ENSG00000269343.6	19	57819940	57846238	-3.95566e-05	0.00403924	0.992196	17494	0.998297	No
AdrenalGland	228	ZNF814	ENSG00000204514.9	19	57848731	57889074	0.00551143	0.00303297	0.0706441	17494	0.525781	No
AdrenalGland	228	ZNF587	ENSG00000198466.11	19	57853776	57865112	-0.00524367	0.0030426	0.0863134	17494	0.551686	No
AdrenalGland	228	ZNF417	ENSG00000173480.10	19	57900296	57916610	-0.0010948	0.00336264	0.745074	17494	0.944614	No
AdrenalGland	228	ZNF418	ENSG00000196724.12	19	57921884	57935393	0.0057012	0.00502755	0.258117	17494	0.743129	No
AdrenalGland	228	ZNF256	ENSG00000152454.3	19	57940833	57947675	0.00198198	0.00397619	0.61869	17494	0.908756	No
AdrenalGland	228	C19orf18	ENSG00000177025.3	19	57958437	57974534	0.0206128	0.00714712	0.00434282	17494	0.195807	No
AdrenalGland	228	ZNF606	ENSG00000166704.11	19	57977053	58003349	0.00127183	0.00276528	0.646054	17494	0.916187	No
AdrenalGland	228	ZSCAN1	ENSG00000152467.9	19	58034032	58054631	0.00511557	0.0147801	0.729612	17494	0.94313	No
AdrenalGland	228	ZNF135	ENSG00000176293.19	19	58059239	58086310	-0.000193759	0.00499862	0.969117	17494	0.994712	No
AdrenalGland	228	ZSCAN18	ENSG00000121413.12	19	58083838	58118427	-0.00121066	0.00330301	0.714345	17494	0.937879	No
AdrenalGland	228	ZNF329	ENSG00000181894.14	19	58126252	58155110	-0.000922815	0.00311433	0.76729	17494	0.951292	No
AdrenalGland	228	ZNF274	ENSG00000171606.17	19	58183029	58213562	-0.00363103	0.00350766	0.301801	17494	0.772278	No
AdrenalGland	228	ZNF544	ENSG00000198131.13	19	58228594	58277495	7.41385e-05	0.00297255	0.980126	17494	0.996512	No
AdrenalGland	228	ZNF8	ENSG00000278129.1	19	58278951	58302805	0.000536595	0.00291389	0.854076	17494	0.972626	No
AdrenalGland	228	ERVK3-1	ENSG00000142396.10	19	58305319	58315663	0.00415827	0.00233241	0.0760878	17494	0.535998	No
AdrenalGland	228	ZSCAN22	ENSG00000182318.5	19	58327019	58342332	-0.0021866	0.00363831	0.548505	17494	0.887958	No
AdrenalGland	228	A1BG	ENSG00000121410.11	19	58345178	58353499	-0.0114996	0.00632631	0.0705571	17494	0.525692	No
AdrenalGland	228	ZNF497	ENSG00000174586.10	19	58355184	58362848	-0.00598353	0.00641301	0.351897	17494	0.79943	No
AdrenalGland	228	ZNF837	ENSG00000152475.6	19	58367618	58381060	0.00102984	0.00450273	0.819318	17494	0.965455	No
AdrenalGland	228	RPS5	ENSG00000083845.8	19	58386400	58394806	-0.00349334	0.0042643	0.413616	17494	0.834184	No
AdrenalGland	228	ZNF584	ENSG00000171574.17	19	58401504	58418327	-0.0036043	0.00378303	0.341831	17494	0.794933	No
AdrenalGland	228	CTD-2619J13.14	ENSG00000232098.3	19	58404238	58408484	0.000984695	0.00420359	0.815023	17494	0.964119	No
AdrenalGland	228	CTD-2619J13.17	ENSG00000268912.1	19	58428632	58431148	-0.0069045	0.00504036	0.172227	17494	0.669626	No
AdrenalGland	228	ZNF132	ENSG00000131849.11	19	58432814	58440222	-0.00371608	0.00416895	0.373771	17494	0.812279	No
AdrenalGland	228	CTD-2619J13.19	ENSG00000269473.1	19	58440448	58445849	-0.0177742	0.0104679	0.0910223	17494	0.55872	No
AdrenalGland	228	ZNF324B	ENSG00000249471.7	19	58451604	58457833	-0.00761004	0.00386416	0.0502485	17494	0.471445	No
AdrenalGland	228	ZNF324	ENSG00000083812.11	19	58467045	58474016	-0.00635133	0.00349174	0.07037	17494	0.525417	No
AdrenalGland	228	ZNF446	ENSG00000083838.15	19	58475764	58481230	-0.0058709	0.00333353	0.079694	17494	0.539832	No
AdrenalGland	228	SLC27A5	ENSG00000083807.9	19	58479512	58512065	-0.00704365	0.00413734	0.0901775	17494	0.558623	No
AdrenalGland	228	ZBTB45	ENSG00000119574.12	19	58513530	58538911	-0.00652565	0.00311028	0.0371161	17494	0.429356	No
AdrenalGland	228	TRIM28	ENSG00000130726.11	19	58544091	58550722	-0.00246168	0.00201046	0.222186	17494	0.716121	No
AdrenalGland	228	CHMP2A	ENSG00000130724.8	19	58551566	58555124	0.00223586	0.00256691	0.384751	17494	0.818751	No
AdrenalGland	228	UBE2M	ENSG00000130725.7	19	58555712	58558960	-0.00149522	0.00214149	0.485832	17494	0.861723	No
AdrenalGland	228	MZF1	ENSG00000099326.8	19	58561932	58572577	0.00238968	0.00302803	0.43091	17494	0.840948	No
AdrenalGland	228	C20orf96	ENSG00000196476.11	20	270863	290778	-0.00149743	0.00420651	0.722221	17494	0.940195	No
AdrenalGland	228	ZCCHC3	ENSG00000247315.3	20	296968	300321	-0.000901088	0.00288576	0.755164	17494	0.94732	No
AdrenalGland	228	SOX12	ENSG00000177732.8	20	325595	330224	-0.00247949	0.00457581	0.588494	17494	0.899433	No
AdrenalGland	228	NRSN2	ENSG00000125841.12	20	346782	359660	-0.00701811	0.00290136	0.0164363	17494	0.331646	No
AdrenalGland	228	TRIB3	ENSG00000101255.10	20	362835	397559	-0.0065067	0.0110138	0.555316	17494	0.890222	No
AdrenalGland	228	RBCK1	ENSG00000125826.20	20	407498	430966	-0.000314621	0.00218383	0.885587	17494	0.979172	No
AdrenalGland	228	TBC1D20	ENSG00000125875.13	20	435480	462553	-0.0015043	0.00188568	0.425937	17494	0.838824	No
AdrenalGland	228	CSNK2A1	ENSG00000101266.17	20	473591	543821	0.00137337	0.00148077	0.35477	17494	0.800593	No
AdrenalGland	228	TCF15	ENSG00000125878.6	20	603797	610398	0.006367	0.0115451	0.581897	17494	0.896488	No
AdrenalGland	228	SRXN1	ENSG00000271303.1	20	646615	653370	-0.00117652	0.00443835	0.791212	17494	0.956827	No
AdrenalGland	228	SLC52A3	ENSG00000101276.14	20	760080	776015	0.0015959	0.0169808	0.925215	17494	0.986779	No
AdrenalGland	228	FAM110A	ENSG00000125898.12	20	833715	857463	0.0129962	0.0043942	0.00346284	17494	0.183018	No
AdrenalGland	228	ANGPT4	ENSG00000101280.7	20	869899	916317	0.0108026	0.0169704	0.525119	17494	0.877884	No
AdrenalGland	228	RSPO4	ENSG00000101282.8	20	958452	1002264	-0.000496211	0.0198949	0.980126	17494	0.996512	No
AdrenalGland	228	PSMF1	ENSG00000125818.17	20	1113263	1189415	-0.000888836	0.00184466	0.630429	17494	0.912394	No
AdrenalGland	228	TMEM74B	ENSG00000125895.5	20	1180561	1185415	-0.0124171	0.0082353	0.13314	17494	0.626117	No
AdrenalGland	228	C20orf202	ENSG00000215595.1	20	1203454	1208274	-0.0112201	0.0150684	0.457357	17494	0.850467	No
AdrenalGland	228	SNPH	ENSG00000101298.13	20	1266316	1309328	0.00440642	0.00432384	0.309352	17494	0.776223	No
AdrenalGland	228	SDCBP2	ENSG00000125775.14	20	1309909	1329239	-0.0262322	0.0085036	0.00231611	17494	0.158142	No
AdrenalGland	228	FKBP1A	ENSG00000088832.16	20	1368978	1393172	0.000837366	0.00275635	0.76159	17494	0.949691	No
AdrenalGland	228	NSFL1C	ENSG00000088833.17	20	1442162	1467692	-0.00160018	0.00259506	0.538163	17494	0.883339	No
AdrenalGland	228	SIRPB2	ENSG00000196209.12	20	1470741	1491587	0.00449216	0.0070815	0.526555	17494	0.878462	No
AdrenalGland	228	SIRPD	ENSG00000125900.12	20	1534251	1558843	-0.0212274	0.0211281	0.31622	17494	0.780698	No
AdrenalGland	228	SIRPB1	ENSG00000101307.15	20	1563521	1620061	-0.00313151	0.0204536	0.878467	17494	0.977738	No
AdrenalGland	228	SIRPG	ENSG00000089012.14	20	1629152	1657779	0.0118452	0.0160528	0.46142	17494	0.851912	No
AdrenalGland	228	SIRPA	ENSG00000198053.11	20	1894375	1940592	-0.00289511	0.00357745	0.419295	17494	0.837054	No
AdrenalGland	228	STK35	ENSG00000125834.12	20	2101611	2177038	-0.00830179	0.003635	0.0234	17494	0.371806	No
AdrenalGland	228	RP11-128M1.1	ENSG00000226644.5	20	2207217	2213151	0.0205725	0.017115	0.230739	17494	0.724306	No
AdrenalGland	228	TGM3	ENSG00000125780.11	20	2296001	2341078	-0.00913385	0.0179861	0.612117	17494	0.906344	No
AdrenalGland	228	SNRPB	ENSG00000125835.18	20	2461634	2470853	0.0037561	0.00269864	0.165469	17494	0.664237	No
AdrenalGland	228	ZNF343	ENSG00000088876.11	20	2481817	2524702	0.000922227	0.00234585	0.694629	17494	0.931669	No
AdrenalGland	228	TMC2	ENSG00000149488.12	20	2536607	2641784	-0.00649847	0.0154737	0.674947	17494	0.926926	No
AdrenalGland	228	NOP56	ENSG00000101361.16	20	2652145	2658393	-0.000432966	0.00297448	0.884411	17494	0.978935	No
AdrenalGland	228	IDH3B	ENSG00000101365.20	20	2658395	2664219	-0.00185841	0.00216644	0.391989	17494	0.823394	No
AdrenalGland	228	EBF4	ENSG00000088881.20	20	2692878	2760108	-0.00647539	0.00460952	0.161591	17494	0.660541	No
AdrenalGland	228	CPXM1	ENSG00000088882.7	20	2794069	2800637	-0.0350221	0.0110874	0.00182278	17494	0.145773	No
AdrenalGland	228	PCED1A	ENSG00000132635.16	20	2835314	2841190	-0.00534628	0.00292898	0.0694033	17494	0.522128	No
AdrenalGland	228	VPS16	ENSG00000215305.9	20	2840703	2866732	-0.000672713	0.00210718	0.749862	17494	0.945169	No
AdrenalGland	228	PTPRA	ENSG00000132670.20	20	2873420	3039076	-0.00114625	0.00180403	0.525885	17494	0.878462	No
AdrenalGland	228	GNRH2	ENSG00000125787.11	20	3043622	3045747	0.010347	0.0155643	0.506927	17494	0.870905	No
AdrenalGland	228	MRPS26	ENSG00000125901.5	20	3045945	3048254	0.00436835	0.00218708	0.0471032	17494	0.462822	No
AdrenalGland	228	OXT	ENSG00000101405.3	20	3071620	3072517	0.0560291	0.0187881	0.00320733	17494	0.17756	No
AdrenalGland	228	AVP	ENSG00000101200.5	20	3082556	3084724	0.0117709	0.0205006	0.566476	17494	0.89233	No
AdrenalGland	228	UBOX5	ENSG00000185019.16	20	3107573	3160196	-0.00645208	0.00346902	0.0643231	17494	0.510254	No
AdrenalGland	228	FASTKD5	ENSG00000215251.3	20	3146519	3149260	0.00421444	0.00309039	0.174142	17494	0.671467	No
AdrenalGland	228	LZTS3	ENSG00000088899.14	20	3162617	3173592	0.00107996	0.00511926	0.833126	17494	0.968083	No
AdrenalGland	228	DDRGK1	ENSG00000198171.12	20	3190350	3204685	0.000215569	0.00288442	0.940497	17494	0.988852	No
AdrenalGland	228	ITPA	ENSG00000125877.12	20	3208868	3223870	0.00395276	0.00278495	0.157315	17494	0.657079	No
AdrenalGland	228	SLC4A11	ENSG00000088836.12	20	3227417	3239190	0.00647947	0.00840715	0.441762	17494	0.844875	No
AdrenalGland	228	RP4-794I6.4	ENSG00000277287.1	20	3239705	3245382	-0.00184912	0.0107335	0.863391	17494	0.974514	No
AdrenalGland	228	C20orf194	ENSG00000088854.12	20	3249305	3407625	0.000866469	0.00286232	0.762412	17494	0.949982	No
AdrenalGland	228	ATRN	ENSG00000088812.17	20	3471040	3651122	-0.00264848	0.00285806	0.355182	17494	0.800612	No
AdrenalGland	228	ADAM33	ENSG00000149451.17	20	3667965	3682246	-0.0144427	0.00937298	0.124879	17494	0.612974	No
AdrenalGland	228	SIGLEC1	ENSG00000088827.12	20	3686970	3707128	-0.00520327	0.00812512	0.522629	17494	0.87735	No
AdrenalGland	228	HSPA12B	ENSG00000132622.10	20	3732667	3753111	0.00734717	0.00733719	0.317828	17494	0.782211	No
AdrenalGland	228	C20orf27	ENSG00000101220.17	20	3753508	3768387	-0.0073164	0.00347414	0.036419	17494	0.428403	No
AdrenalGland	228	SPEF1	ENSG00000101222.12	20	3777504	3781448	-0.00248801	0.0116276	0.830778	17494	0.967584	No
AdrenalGland	228	CENPB	ENSG00000125817.7	20	3783851	3786690	-0.0051457	0.00217222	0.0187672	17494	0.349642	No
AdrenalGland	228	CDC25B	ENSG00000101224.17	20	3786772	3806121	-0.00381004	0.00419012	0.364258	17494	0.807136	No
AdrenalGland	228	LINC01730	ENSG00000275491.1	20	3808357	3812434	-0.00434012	0.0140093	0.757025	17494	0.947917	No
AdrenalGland	228	AP5S1	ENSG00000125843.10	20	3820524	3828837	-0.00218391	0.00317227	0.491953	17494	0.864345	No
AdrenalGland	228	MAVS	ENSG00000088888.17	20	3846799	3876123	-0.00381465	0.00244869	0.120808	17494	0.606477	No
AdrenalGland	228	PANK2	ENSG00000125779.21	20	3888869	3926958	0.00153837	0.00187696	0.413386	17494	0.834184	No
AdrenalGland	228	RNF24	ENSG00000101236.16	20	3927309	4015582	0.00314092	0.00558422	0.574412	17494	0.894974	No
AdrenalGland	228	SMOX	ENSG00000088826.17	20	4120980	4187747	-0.000229021	0.0065196	0.972012	17494	0.995199	No
AdrenalGland	228	ADRA1D	ENSG00000171873.7	20	4220631	4249074	-0.0112017	0.0144539	0.439232	17494	0.843942	No
AdrenalGland	228	PRNP	ENSG00000171867.16	20	4686236	4701590	0.005906	0.00416039	0.157242	17494	0.657079	No
AdrenalGland	228	RP5-1068H6.6	ENSG00000278595.1	20	4761300	4761696	0.0255415	0.0222834	0.253037	17494	0.739621	No
AdrenalGland	228	RASSF2	ENSG00000101265.15	20	4780023	4823645	0.00488293	0.00635458	0.443122	17494	0.845562	No
AdrenalGland	228	SLC23A2	ENSG00000089057.14	20	4852356	5010293	0.00118602	0.00525983	0.821825	17494	0.966321	No
AdrenalGland	228	RP5-1116H23.4	ENSG00000278816.1	20	5061037	5061340	-0.0145695	0.0189608	0.44313	17494	0.845562	No
AdrenalGland	228	TMEM230	ENSG00000089063.14	20	5068232	5113103	0.00810873	0.00263453	0.00236849	17494	0.159978	No
AdrenalGland	228	PCNA	ENSG00000132646.10	20	5114953	5126626	0.00620149	0.00341968	0.0712144	17494	0.526999	No
AdrenalGland	228	CDS2	ENSG00000101290.13	20	5126786	5197887	0.00296222	0.00239643	0.21783	17494	0.712285	No
AdrenalGland	228	RP5-828H9.1	ENSG00000230563.2	20	5471207	5475182	0.000131784	0.0336316	0.996877	17494	0.998913	No
AdrenalGland	228	LINC00654	ENSG00000205181.5	20	5496067	5504613	-0.0105386	0.00661195	0.112496	17494	0.595644	No
AdrenalGland	228	GPCPD1	ENSG00000125772.12	20	5544404	5611026	0.00142183	0.0057652	0.805446	17494	0.960965	No
AdrenalGland	228	C20orf196	ENSG00000171984.14	20	5750393	5863912	0.0107164	0.00503176	0.034379	17494	0.421167	No
AdrenalGland	228	CHGB	ENSG00000089199.9	20	5911430	5925361	0.012041	0.00973288	0.217441	17494	0.712237	No
AdrenalGland	228	TRMT6	ENSG00000089195.14	20	5937235	5950558	0.00619641	0.00288479	0.0328843	17494	0.415353	No
AdrenalGland	228	MCM8	ENSG00000125885.13	20	5950652	5998977	-5.35005e-05	0.00433696	0.99017	17494	0.998121	No
AdrenalGland	228	RP5-967N21.11	ENSG00000275632.1	20	6000418	6000941	0.00389929	0.00768842	0.612582	17494	0.906519	No
AdrenalGland	228	CRLS1	ENSG00000088766.11	20	6006090	6040053	0.00785179	0.00367372	0.0337535	17494	0.418783	No
AdrenalGland	228	LRRN4	ENSG00000125872.7	20	6040778	6054049	-0.0218086	0.0172108	0.206533	17494	0.701979	No
AdrenalGland	228	RP5-1056H1.2	ENSG00000278192.1	20	6065966	6067897	-0.005791	0.00699157	0.408469	17494	0.833645	No
AdrenalGland	228	FERMT1	ENSG00000101311.15	20	6074845	6123544	-0.00470967	0.00597237	0.431266	17494	0.841281	No
AdrenalGland	228	BMP2	ENSG00000125845.6	20	6767664	6780280	-0.00722023	0.00724462	0.320112	17494	0.783331	No
AdrenalGland	228	TMX4	ENSG00000125827.8	20	7977348	8019829	0.0018875	0.00304715	0.536318	17494	0.881965	No
AdrenalGland	228	PLCB1	ENSG00000182621.17	20	8077251	8968360	-9.06878e-05	0.00518164	0.986053	17494	0.997533	No
AdrenalGland	228	PLCB4	ENSG00000101333.16	20	9068763	9481242	0.00759208	0.00794814	0.340595	17494	0.794767	No
AdrenalGland	228	LAMP5	ENSG00000125869.9	20	9514358	9530524	-0.0142348	0.0134235	0.290186	17494	0.764394	No
AdrenalGland	228	PAK5	ENSG00000101349.16	20	9537389	9839041	0.00436064	0.00881177	0.621223	17494	0.90922	No
AdrenalGland	228	RP5-839B4.8	ENSG00000243961.2	20	9986088	10007116	-0.0392247	0.0235231	0.096936	17494	0.56884	No
AdrenalGland	228	ANKEF1	ENSG00000132623.15	20	10035041	10058303	-0.00126831	0.00545049	0.816228	17494	0.964284	No
AdrenalGland	228	SNAP25	ENSG00000132639.12	20	10218830	10307418	-0.00871663	0.0114625	0.447856	17494	0.847034	No
AdrenalGland	228	MKKS	ENSG00000125863.18	20	10401009	10434222	0.00506941	0.0022537	0.0255463	17494	0.38067	No
AdrenalGland	228	SLX4IP	ENSG00000149346.14	20	10435303	10636829	0.00406766	0.00336169	0.227664	17494	0.720714	No
AdrenalGland	228	JAG1	ENSG00000101384.11	20	10637684	10674107	-0.00384321	0.00510959	0.452816	17494	0.84881	No
AdrenalGland	228	BTBD3	ENSG00000132640.14	20	11890723	11926609	0.00157552	0.00310146	0.612001	17494	0.906344	No
AdrenalGland	228	SPTLC3	ENSG00000172296.12	20	13008979	13169103	0.00238492	0.00455206	0.600896	17494	0.90341	No
AdrenalGland	228	ISM1	ENSG00000101230.5	20	13221771	13300651	-0.00209444	0.0121833	0.863676	17494	0.974532	No
AdrenalGland	228	TASP1	ENSG00000089123.15	20	13389392	13638940	0.00362602	0.00354939	0.308174	17494	0.7756	No
AdrenalGland	228	ESF1	ENSG00000089048.14	20	13714322	13784886	0.00401715	0.00300768	0.183143	17494	0.679902	No
AdrenalGland	228	NDUFAF5	ENSG00000101247.17	20	13784950	13821582	0.0071858	0.00263591	0.00696046	17494	0.235525	No
AdrenalGland	228	MACROD2	ENSG00000172264.16	20	13995369	16053197	0.00298015	0.00607572	0.624301	17494	0.91011	No
AdrenalGland	228	FLRT3	ENSG00000125848.9	20	14322988	14337616	0.00213872	0.0103188	0.836008	17494	0.968083	No
AdrenalGland	228	KIF16B	ENSG00000089177.18	20	16272104	16573434	0.00719368	0.00557385	0.198285	17494	0.693028	No
AdrenalGland	228	RP4-777L9.2	ENSG00000273998.1	20	16576068	16579615	-0.00744517	0.0207997	0.720751	17494	0.940195	No
AdrenalGland	228	SNRPB2	ENSG00000125870.10	20	16729961	16742563	0.00183883	0.00217211	0.398219	17494	0.828296	No
AdrenalGland	228	PCSK2	ENSG00000125851.9	20	17226107	17484578	-0.00558181	0.0144662	0.700003	17494	0.933254	No
AdrenalGland	228	BFSP1	ENSG00000125864.13	20	17493905	17569220	-0.00842851	0.00669001	0.209144	17494	0.704576	No
AdrenalGland	228	DSTN	ENSG00000125868.15	20	17569863	17609919	0.00630291	0.00280325	0.025608	17494	0.38071	No
AdrenalGland	228	RRBP1	ENSG00000125844.15	20	17613678	17682295	-0.00452822	0.00265942	0.0901312	17494	0.558623	No
AdrenalGland	228	SNX5	ENSG00000089006.16	20	17941597	17968912	0.0013922	0.00326409	0.670174	17494	0.924695	No
AdrenalGland	228	MGME1	ENSG00000125871.13	20	17968981	17991122	-0.00127221	0.0041688	0.760541	17494	0.949549	No
AdrenalGland	228	PET117	ENSG00000232838.3	20	18137873	18143169	0.00332763	0.00404983	0.412213	17494	0.834184	No
AdrenalGland	228	KAT14	ENSG00000149474.13	20	18138118	18188387	-0.000775835	0.00350637	0.825106	17494	0.967156	No
AdrenalGland	228	ZNF133	ENSG00000125846.15	20	18288283	18316996	-0.000338504	0.00258929	0.896114	17494	0.979908	No
AdrenalGland	228	DZANK1	ENSG00000089091.16	20	18383367	18467126	-0.000448181	0.00401439	0.911215	17494	0.983764	No
AdrenalGland	228	POLR3F	ENSG00000132664.11	20	18467282	18484643	0.00464534	0.00283678	0.103045	17494	0.578765	No
AdrenalGland	228	RBBP9	ENSG00000089050.15	20	18486540	18497243	0.00458987	0.00308126	0.137856	17494	0.631341	No
AdrenalGland	228	SEC23B	ENSG00000101310.14	20	18507493	18561415	0.00811631	0.00347728	0.020554	17494	0.356856	No
AdrenalGland	228	LINC00493	ENSG00000232388.4	20	18567347	18569563	0.00808395	0.00246187	0.00120391	17494	0.124686	No
AdrenalGland	228	DTD1	ENSG00000125821.11	20	18587893	18763917	-0.00267604	0.00243813	0.273669	17494	0.752762	No
AdrenalGland	228	LINC00652	ENSG00000179935.9	20	18786065	18794335	0.00505401	0.00860888	0.5578	17494	0.890504	No
AdrenalGland	228	RP5-1068E13.7	ENSG00000273148.1	20	18794529	18796067	0.000524198	0.00591562	0.929476	17494	0.987734	No
AdrenalGland	228	SLC24A3	ENSG00000185052.11	20	19212646	19722937	0.00210438	0.0102098	0.836905	17494	0.968083	No
AdrenalGland	228	RP1-122P22.4	ENSG00000268628.2	20	19756390	19758037	-0.0121609	0.0148018	0.412267	17494	0.834184	No
AdrenalGland	228	RP1-122P22.2	ENSG00000233895.1	20	19758148	19809675	-0.013807	0.0105978	0.194091	17494	0.690408	No
AdrenalGland	228	RP5-999L4.2	ENSG00000275142.1	20	19871891	19872284	0.00751677	0.0189192	0.691551	17494	0.930375	No
AdrenalGland	228	RIN2	ENSG00000132669.12	20	19886521	20002457	0.000161721	0.00391155	0.967061	17494	0.994692	No
AdrenalGland	228	NAA20	ENSG00000173418.11	20	20017116	20033655	0.00576525	0.00221261	0.00983959	17494	0.266049	No
AdrenalGland	228	CRNKL1	ENSG00000101343.14	20	20034368	20056046	0.00226609	0.00236912	0.339935	17494	0.794606	No
AdrenalGland	228	CFAP61	ENSG00000089101.17	20	20056618	20360702	0.00702398	0.0172755	0.684734	17494	0.928084	No
AdrenalGland	228	INSM1	ENSG00000173404.4	20	20368121	20370949	-0.0138553	0.0193535	0.474861	17494	0.857093	No
AdrenalGland	228	RALGAPA2	ENSG00000188559.13	20	20389552	20712488	0.00127461	0.00383481	0.739942	17494	0.944614	No
AdrenalGland	228	KIZ	ENSG00000088970.15	20	21125983	21246622	0.00295055	0.00354124	0.405698	17494	0.83155	No
AdrenalGland	228	XRN2	ENSG00000088930.7	20	21326279	21389827	1.65561e-05	0.0021151	0.993762	17494	0.998297	No
AdrenalGland	228	THBD	ENSG00000178726.6	20	23045633	23049741	-0.00745209	0.00800955	0.353252	17494	0.79943	No
AdrenalGland	228	CD93	ENSG00000125810.9	20	23079349	23086340	-0.0044513	0.00532296	0.403985	17494	0.830123	No
AdrenalGland	228	LINC00656	ENSG00000233746.1	20	23125068	23132621	-0.0219895	0.0228008	0.335968	17494	0.792358	No
AdrenalGland	228	RP4-737E23.2	ENSG00000230387.2	20	23187961	23190307	-0.0133063	0.0218029	0.542337	17494	0.885795	No
AdrenalGland	228	NXT1	ENSG00000132661.3	20	23350736	23354777	0.000128157	0.00359588	0.971604	17494	0.995199	No
AdrenalGland	228	LINC01431	ENSG00000232645.5	20	23356594	23358116	-0.00263789	0.00798511	0.74147	17494	0.944614	No
AdrenalGland	228	GZF1	ENSG00000125812.15	20	23362182	23373063	0.00279677	0.00483898	0.563918	17494	0.892087	No
AdrenalGland	228	NAPB	ENSG00000125814.17	20	23374519	23421519	-0.00246717	0.00356216	0.489336	17494	0.863015	No
AdrenalGland	228	CST3	ENSG00000101439.8	20	23626706	23638473	0.00849419	0.00352342	0.0167965	17494	0.333535	No
AdrenalGland	228	RP11-218C14.8	ENSG00000270001.1	20	23631826	23632316	0.00618157	0.0134186	0.64552	17494	0.916187	No
AdrenalGland	228	CST2	ENSG00000170369.3	20	23823769	23826731	-0.0300467	0.0306273	0.327721	17494	0.788741	No
AdrenalGland	228	CST5	ENSG00000170367.4	20	23875935	23879750	0.0123311	0.0274567	0.653824	17494	0.918957	No
AdrenalGland	228	SYNDIG1	ENSG00000101463.5	20	24469199	24666616	0.0202292	0.0137327	0.14226	17494	0.638145	No
AdrenalGland	228	RP4-568C11.4	ENSG00000274173.1	20	24931840	24932983	-0.00918046	0.0224679	0.683255	17494	0.927519	No
AdrenalGland	228	CST7	ENSG00000077984.5	20	24949230	24959928	0.0102965	0.010707	0.337349	17494	0.792539	No
AdrenalGland	228	APMAP	ENSG00000101474.11	20	24962925	24992979	0.00437698	0.00260001	0.093804	17494	0.563406	No
AdrenalGland	228	ACSS1	ENSG00000154930.14	20	25006230	25058980	0.00728826	0.00426865	0.0892558	17494	0.557133	No
AdrenalGland	228	VSX1	ENSG00000100987.14	20	25070885	25082365	0.0125716	0.0187949	0.504318	17494	0.869245	No
AdrenalGland	228	ENTPD6	ENSG00000197586.12	20	25195693	25226447	0.000955852	0.00345344	0.782225	17494	0.954423	No
AdrenalGland	228	RP5-965G21.3	ENSG00000277938.1	20	25229150	25231933	0.0110428	0.0076478	0.150282	17494	0.650155	No
AdrenalGland	228	RP5-965G21.4	ENSG00000274414.1	20	25239007	25245229	-0.00147147	0.0108599	0.892353	17494	0.979908	No
AdrenalGland	228	PYGB	ENSG00000100994.11	20	25248069	25298014	0.000542515	0.00313462	0.862765	17494	0.974514	No
AdrenalGland	228	ABHD12	ENSG00000100997.18	20	25294743	25390983	0.00443076	0.00224734	0.0499994	17494	0.471424	No
AdrenalGland	228	GINS1	ENSG00000101003.9	20	25407727	25452628	-0.00373152	0.00616632	0.545749	17494	0.887217	No
AdrenalGland	228	NINL	ENSG00000101004.14	20	25452705	25585517	0.00130064	0.00400059	0.745427	17494	0.944614	No
AdrenalGland	228	NANP	ENSG00000170191.4	20	25612935	25624156	-0.000998097	0.00341291	0.770239	17494	0.952027	No
AdrenalGland	228	ZNF337	ENSG00000130684.13	20	25685567	25696841	-0.000813343	0.00421875	0.847311	17494	0.970909	No
AdrenalGland	228	FAM182B	ENSG00000175170.14	20	25763466	25868225	-0.0286224	0.0131723	0.0309266	17494	0.409825	No
AdrenalGland	228	RP4-760C5.3	ENSG00000231081.1	20	26008791	26010531	-0.0102326	0.0171827	0.552149	17494	0.888246	No
AdrenalGland	228	LINC01597	ENSG00000205611.4	20	30278906	30288479	0.0417164	0.0209035	0.0472873	17494	0.463922	No
AdrenalGland	228	DEFB124	ENSG00000180383.3	20	31465506	31473038	0.00980257	0.0168818	0.562105	17494	0.89197	No
AdrenalGland	228	REM1	ENSG00000088320.3	20	31475293	31484905	0.0174092	0.0111534	0.120087	17494	0.605298	No
AdrenalGland	228	HM13	ENSG00000101294.16	20	31514428	31577923	0.00132027	0.00283695	0.642148	17494	0.915494	No
AdrenalGland	228	ID1	ENSG00000125968.8	20	31605283	31606515	0.00372462	0.00954515	0.696784	17494	0.932252	No
AdrenalGland	228	COX4I2	ENSG00000131055.4	20	31637888	31645006	0.0105663	0.0169909	0.534709	17494	0.880646	No
AdrenalGland	228	BCL2L1	ENSG00000171552.12	20	31664452	31723989	-0.0032979	0.00271721	0.226248	17494	0.719427	No
AdrenalGland	228	TPX2	ENSG00000088325.15	20	31739271	31801805	-0.0109806	0.00807929	0.175601	17494	0.672238	No
AdrenalGland	228	MYLK2	ENSG00000101306.10	20	31819308	31834689	0.00466727	0.0224477	0.835499	17494	0.968083	No
AdrenalGland	228	FOXS1	ENSG00000179772.7	20	31844301	31845619	0.0170082	0.0129093	0.189127	17494	0.685435	No
AdrenalGland	228	DUSP15	ENSG00000149599.15	20	31847637	31870701	0.0030702	0.0056976	0.590566	17494	0.899433	No
AdrenalGland	228	TTLL9	ENSG00000131044.16	20	31870748	31944341	0.0142138	0.00989326	0.152315	17494	0.652329	No
AdrenalGland	228	PDRG1	ENSG00000088356.5	20	31944964	31952092	0.000866013	0.00290544	0.765953	17494	0.951067	No
AdrenalGland	228	CCM2L	ENSG00000101331.15	20	32010450	32032180	0.0110658	0.0075463	0.144067	17494	0.640031	No
AdrenalGland	228	HCK	ENSG00000101336.13	20	32052188	32101856	0.00052931	0.0052668	0.920046	17494	0.986164	No
AdrenalGland	228	TM9SF4	ENSG00000101337.15	20	32109506	32167258	-0.00306817	0.00178328	0.0868404	17494	0.552632	No
AdrenalGland	228	PLAGL2	ENSG00000126003.6	20	32192503	32207791	-0.00290318	0.00332937	0.384229	17494	0.818223	No
AdrenalGland	228	POFUT1	ENSG00000101346.13	20	32207880	32238667	-0.0014398	0.00211805	0.497411	17494	0.867341	No
AdrenalGland	228	KIF3B	ENSG00000101350.7	20	32277664	32335011	0.000748309	0.00269482	0.781533	17494	0.954364	No
AdrenalGland	228	RP11-358N2.2	ENSG00000277692.1	20	32355053	32355734	-0.00289086	0.0133123	0.8283	17494	0.967257	No
AdrenalGland	228	ASXL1	ENSG00000171456.16	20	32358344	32439319	-0.00438805	0.00237967	0.0666231	17494	0.515603	No
AdrenalGland	228	NOL4L	ENSG00000197183.14	20	32443059	32585074	0.00449994	0.00358818	0.211226	17494	0.706131	No
AdrenalGland	228	C20orf203	ENSG00000198547.8	20	32631652	32673941	0.00306345	0.0193066	0.874081	17494	0.977363	No
AdrenalGland	228	COMMD7	ENSG00000149600.11	20	32702691	32743997	0.00197142	0.00214401	0.35891	17494	0.803323	No
AdrenalGland	228	DNMT3B	ENSG00000088305.18	20	32762385	32809356	0.00967107	0.00613606	0.116536	17494	0.60223	No
AdrenalGland	228	MAPRE1	ENSG00000101367.8	20	32819893	32850405	0.00381247	0.00159085	0.0174465	17494	0.338586	No
AdrenalGland	228	RP5-1085F17.3	ENSG00000260257.2	20	32856621	32858751	0.0103323	0.00473073	0.0300858	17494	0.405968	No
AdrenalGland	228	BPIFB2	ENSG00000078898.6	20	33007600	33023709	0.0153005	0.0275797	0.579651	17494	0.896333	No
AdrenalGland	228	CDK5RAP1	ENSG00000101391.20	20	33358839	33401561	0.00123264	0.00208192	0.554452	17494	0.889544	No
AdrenalGland	228	SNTA1	ENSG00000101400.5	20	33407955	33443892	0.00459397	0.00447065	0.305351	17494	0.77384	No
AdrenalGland	228	CBFA2T2	ENSG00000078699.21	20	33490075	33650036	-0.00375632	0.00251704	0.137135	17494	0.63029	No
AdrenalGland	228	RP1-63M2.7	ENSG00000275223.1	20	33655701	33656423	-0.00238476	0.00692861	0.731054	17494	0.943883	No
AdrenalGland	228	NECAB3	ENSG00000125967.16	20	33657087	33674463	-0.00225368	0.00294365	0.444788	17494	0.846141	No
AdrenalGland	228	ACTL10	ENSG00000182584.4	20	33666498	33668525	-0.00299728	0.00824198	0.716485	17494	0.939134	No
AdrenalGland	228	E2F1	ENSG00000101412.12	20	33675683	33686404	0.000110393	0.00568234	0.984519	17494	0.996967	No
AdrenalGland	228	PXMP4	ENSG00000101417.11	20	33702754	33720319	-0.00215949	0.00402488	0.592167	17494	0.900035	No
AdrenalGland	228	ZNF341	ENSG00000131061.13	20	33731657	33792269	0.00130264	0.00339215	0.701363	17494	0.933254	No
AdrenalGland	228	CHMP4B	ENSG00000101421.3	20	33811304	33854366	0.00128393	0.00221539	0.562851	17494	0.892087	No
AdrenalGland	228	RALY-AS1	ENSG00000228265.5	20	33983052	33994357	0.00332651	0.00530527	0.531341	17494	0.880067	No
AdrenalGland	228	RP5-1125A11.7	ENSG00000276073.1	20	33985617	33988989	0.00147326	0.00838369	0.860679	17494	0.974292	No
AdrenalGland	228	RP5-1125A11.6	ENSG00000275784.1	20	33989480	33991818	0.00380114	0.0177357	0.830509	17494	0.967584	No
AdrenalGland	228	RALY	ENSG00000125970.11	20	33993646	34108308	-0.00187095	0.00194965	0.338366	17494	0.793375	No
AdrenalGland	228	EIF2S2	ENSG00000125977.6	20	34088298	34112332	0.00563485	0.00246114	0.0230621	17494	0.371158	No
AdrenalGland	228	ASIP	ENSG00000101440.9	20	34194569	34269344	-0.0284232	0.0167368	0.0909708	17494	0.55872	No
AdrenalGland	228	AHCY	ENSG00000101444.12	20	34280268	34311802	-0.000119448	0.00253483	0.962461	17494	0.993715	No
AdrenalGland	228	ITCH	ENSG00000078747.14	20	34363235	34511393	0.00348911	0.00170033	0.0414321	17494	0.443395	No
AdrenalGland	228	DYNLRB1	ENSG00000125971.16	20	34516409	34540958	0.000869931	0.00247253	0.725319	17494	0.941505	No
AdrenalGland	228	MAP1LC3A	ENSG00000101460.12	20	34546854	34560345	0.00617009	0.00466325	0.187259	17494	0.683544	No
AdrenalGland	228	PIGU	ENSG00000101464.10	20	34560542	34677085	-0.00118432	0.0023904	0.620811	17494	0.909181	No
AdrenalGland	228	NCOA6	ENSG00000198646.13	20	34689097	34825649	-0.0026873	0.00232545	0.249181	17494	0.736472	No
AdrenalGland	228	TP53INP2	ENSG00000078804.12	20	34704290	34713439	-0.000337277	0.00574475	0.95324	17494	0.991559	No
AdrenalGland	228	GGT7	ENSG00000131067.16	20	34844720	34872860	-0.00148014	0.00350933	0.67363	17494	0.926162	No
AdrenalGland	228	ACSS2	ENSG00000131069.19	20	34872146	34927962	-0.00111631	0.00696705	0.872859	17494	0.977008	No
AdrenalGland	228	GSS	ENSG00000100983.9	20	34928430	34955817	-0.000113279	0.00230647	0.960876	17494	0.993333	No
AdrenalGland	228	MYH7B	ENSG00000078814.15	20	34975403	35002403	0.00599461	0.00670564	0.372384	17494	0.812067	No
AdrenalGland	228	TRPC4AP	ENSG00000100991.11	20	35002438	35092871	0.000817302	0.00185888	0.660634	17494	0.921046	No
AdrenalGland	228	EDEM2	ENSG00000088298.12	20	35115357	35147364	-0.000509024	0.00305357	0.867771	17494	0.97588	No
AdrenalGland	228	PROCR	ENSG00000101000.5	20	35172073	35216240	0.00488784	0.00489527	0.319217	17494	0.782728	No
AdrenalGland	228	MMP24-AS1	ENSG00000126005.16	20	35201745	35278131	-0.000513598	0.00378845	0.892294	17494	0.979908	No
AdrenalGland	228	MMP24	ENSG00000125966.9	20	35226654	35276360	-0.00324163	0.0064229	0.61431	17494	0.906666	No
AdrenalGland	228	EIF6	ENSG00000242372.6	20	35278907	35284985	0.00169165	0.00198846	0.395905	17494	0.826662	No
AdrenalGland	228	UQCC1	ENSG00000101019.21	20	35302566	35412141	-0.00147287	0.00207667	0.478975	17494	0.857995	No
AdrenalGland	228	GDF5	ENSG00000125965.8	20	35433347	35454746	0.00842658	0.0201235	0.675841	17494	0.92696	No
AdrenalGland	228	CEP250	ENSG00000126001.15	20	35455164	35519280	-0.0041894	0.00353402	0.237205	17494	0.728321	No
AdrenalGland	228	ERGIC3	ENSG00000125991.19	20	35542021	35557634	3.38121e-06	0.00222324	0.998788	17494	0.999474	No
AdrenalGland	228	SPAG4	ENSG00000061656.9	20	35615892	35621049	0.0104447	0.00686736	0.129813	17494	0.62038	No
AdrenalGland	228	CPNE1	ENSG00000214078.12	20	35626031	35664759	0.00341182	0.00425035	0.423064	17494	0.838207	No
AdrenalGland	228	RBM12	ENSG00000244462.7	20	35648925	35655201	-0.00316329	0.00296683	0.287572	17494	0.762689	No
AdrenalGland	228	NFS1	ENSG00000244005.12	20	35668055	35699271	0.0035553	0.00274469	0.196654	17494	0.693022	No
AdrenalGland	228	ROMO1	ENSG00000125995.15	20	35699360	35700984	0.00479202	0.00356148	0.179939	17494	0.676376	No
AdrenalGland	228	RBM39	ENSG00000131051.22	20	35703610	35742312	0.00286739	0.00204674	0.162732	17494	0.661441	No
AdrenalGland	228	PHF20	ENSG00000025293.16	20	35771974	35950381	-0.0028636	0.00232503	0.219488	17494	0.714631	No
AdrenalGland	228	SCAND1	ENSG00000171222.10	20	35953617	35959472	0.00615581	0.00286678	0.0329383	17494	0.415353	No
AdrenalGland	228	CNBD2	ENSG00000149646.12	20	35955360	36030700	0.0193754	0.0127527	0.130218	17494	0.620993	No
AdrenalGland	228	NORAD	ENSG00000260032.1	20	36045622	36050960	-0.00167715	0.00258738	0.517575	17494	0.874571	No
AdrenalGland	228	RP4-550H1.7	ENSG00000277235.1	20	36064243	36064563	-0.0231004	0.0196037	0.240009	17494	0.73021	No
AdrenalGland	228	EPB41L1	ENSG00000088367.21	20	36091504	36232799	-0.00216918	0.00404853	0.592678	17494	0.900105	No
AdrenalGland	228	RP11-234K24.6	ENSG00000278035.1	20	36233851	36234297	0.00060159	0.0108896	0.955997	17494	0.992412	No
AdrenalGland	228	AAR2	ENSG00000131043.11	20	36236459	36270918	-0.00115809	0.00334701	0.729689	17494	0.94313	No
AdrenalGland	228	DLGAP4	ENSG00000080845.17	20	36306336	36528637	0.00431205	0.0023421	0.0670444	17494	0.516147	No
AdrenalGland	228	MYL9	ENSG00000101335.9	20	36541484	36551447	0.00412442	0.00418756	0.325818	17494	0.787729	No
AdrenalGland	228	TGIF2	ENSG00000118707.9	20	36573488	36593950	-0.00308753	0.00380183	0.417663	17494	0.836995	No
AdrenalGland	228	C20orf24	ENSG00000101084.17	20	36605734	36612317	0.00815462	0.00331609	0.0147529	17494	0.316673	No
AdrenalGland	228	SLA2	ENSG00000101082.13	20	36612558	36646216	0.011995	0.00913268	0.190505	17494	0.686918	No
AdrenalGland	228	NDRG3	ENSG00000101079.20	20	36651766	36746078	0.00447336	0.00352197	0.205472	17494	0.70055	No
AdrenalGland	228	DSN1	ENSG00000149636.15	20	36751791	36773818	0.00439916	0.00505103	0.384798	17494	0.818751	No
AdrenalGland	228	SOGA1	ENSG00000149639.14	20	36777442	36863686	-0.00171656	0.00364626	0.638301	17494	0.914429	No
AdrenalGland	228	TLDC2	ENSG00000101342.9	20	36876121	36894235	-0.00675615	0.00565185	0.23331	17494	0.726161	No
AdrenalGland	228	SAMHD1	ENSG00000101347.8	20	36890229	36951843	-0.000419945	0.00366409	0.908865	17494	0.983222	No
AdrenalGland	228	RBL1	ENSG00000080839.11	20	36996349	37095784	-0.00581628	0.00332369	0.0816162	17494	0.542674	No
AdrenalGland	228	MROH8	ENSG00000101353.14	20	37101226	37179588	0.00677977	0.00570278	0.235866	17494	0.727919	No
AdrenalGland	228	RPN2	ENSG00000118705.16	20	37178410	37241623	0.00129745	0.00307173	0.673185	17494	0.925957	No
AdrenalGland	228	MANBAL	ENSG00000101363.12	20	37289638	37317260	-0.000686578	0.00240751	0.775792	17494	0.952436	No
AdrenalGland	228	SRC	ENSG00000197122.11	20	37344685	37406050	-0.00506735	0.00285615	0.0775086	17494	0.538711	No
AdrenalGland	228	BLCAP	ENSG00000166619.12	20	37492472	37527931	0.000107248	0.00199	0.957072	17494	0.992544	No
AdrenalGland	228	NNAT	ENSG00000053438.8	20	37521215	37523693	-0.00185777	0.00902437	0.837102	17494	0.968083	No
AdrenalGland	228	CTNNBL1	ENSG00000132792.18	20	37693955	37872129	-0.000145501	0.00224405	0.948365	17494	0.990586	No
AdrenalGland	228	VSTM2L	ENSG00000132821.11	20	37903104	37945350	0.000334504	0.00864484	0.969172	17494	0.994712	No
AdrenalGland	228	TTI1	ENSG00000101407.12	20	37983007	38033468	-0.00136049	0.00254272	0.593191	17494	0.900649	No
AdrenalGland	228	RPRD1B	ENSG00000101413.11	20	38033546	38127386	-0.00285052	0.00195377	0.146093	17494	0.642472	No
AdrenalGland	228	TGM2	ENSG00000198959.11	20	38127781	38166578	-0.0168255	0.00666414	0.0123307	17494	0.294434	No
AdrenalGland	228	KIAA1755	ENSG00000149633.11	20	38210488	38260772	-0.00221367	0.00750047	0.768186	17494	0.951426	No
AdrenalGland	228	BPI	ENSG00000101425.12	20	38260149	38337505	0.0067949	0.0204466	0.739983	17494	0.944614	No
AdrenalGland	228	LBP	ENSG00000129988.5	20	38346356	38377023	0.0600868	0.0191064	0.00190724	17494	0.149284	No
AdrenalGland	228	RP4-564F22.5	ENSG00000224635.1	20	38406011	38416797	0.000118604	0.0147024	0.993571	17494	0.998297	No
AdrenalGland	228	RP4-564F22.7	ENSG00000275401.1	20	38418483	38419202	0.000402782	0.0203289	0.984211	17494	0.996967	No
AdrenalGland	228	RALGAPB	ENSG00000170471.14	20	38472816	38578861	0.000683644	0.00151743	0.652805	17494	0.918813	No
AdrenalGland	228	ACTR5	ENSG00000101442.9	20	38748442	38772520	-0.00135561	0.00318187	0.670521	17494	0.924695	No
AdrenalGland	228	PPP1R16B	ENSG00000101445.9	20	38805705	38923024	0.00721693	0.00758163	0.342265	17494	0.7953	No
AdrenalGland	228	FAM83D	ENSG00000101447.14	20	38926312	38953106	0.0187927	0.01625	0.248829	17494	0.736177	No
AdrenalGland	228	DHX35	ENSG00000101452.14	20	38962299	39039723	3.61575e-05	0.00338857	0.991497	17494	0.998297	No
AdrenalGland	228	RP5-1031J8.1	ENSG00000229976.1	20	39785721	39813229	0.0386372	0.0161741	0.0178044	17494	0.341957	No
AdrenalGland	228	MAFB	ENSG00000204103.3	20	40685848	40689240	0.00184035	0.00543549	0.73527	17494	0.944145	No
AdrenalGland	228	TOP1	ENSG00000198900.5	20	41028818	41124487	0.00101587	0.00235733	0.666963	17494	0.92333	No
AdrenalGland	228	PLCG1	ENSG00000124181.14	20	41136960	41188552	0.00145392	0.00242959	0.550215	17494	0.887958	No
AdrenalGland	228	ZHX3	ENSG00000174306.21	20	41178448	41317672	-0.00260367	0.00293902	0.376706	17494	0.814119	No
AdrenalGland	228	LPIN3	ENSG00000132793.11	20	41340920	41359965	-0.000138711	0.00432578	0.97445	17494	0.995505	No
AdrenalGland	228	EMILIN3	ENSG00000183798.4	20	41360583	41366827	-0.0246332	0.0125112	0.0503056	17494	0.471445	No
AdrenalGland	228	CHD6	ENSG00000124177.14	20	41402101	41618494	-0.0001875	0.00262241	0.94307	17494	0.989339	No
AdrenalGland	228	SRSF6	ENSG00000124193.14	20	43457928	43464247	-0.000999108	0.00335325	0.76604	17494	0.951067	No
AdrenalGland	228	L3MBTL1	ENSG00000185513.14	20	43507680	43550950	-0.00397467	0.00324471	0.221985	17494	0.716121	No
AdrenalGland	228	SGK2	ENSG00000101049.14	20	43558968	43588237	-0.0093765	0.00743692	0.208805	17494	0.704314	No
AdrenalGland	228	RP1-138B7.7	ENSG00000282876.1	20	43590009	43590596	0.00732245	0.0190855	0.701621	17494	0.933254	No
AdrenalGland	228	IFT52	ENSG00000101052.12	20	43590931	43647296	0.00404206	0.00262223	0.124739	17494	0.612974	No
AdrenalGland	228	MYBL2	ENSG00000101057.15	20	43667019	43716496	-0.0103781	0.0108536	0.340096	17494	0.794659	No
AdrenalGland	228	TOX2	ENSG00000124191.17	20	43914864	44069616	-0.000123504	0.00882191	0.988844	17494	0.997963	No
AdrenalGland	228	JPH2	ENSG00000149596.6	20	44111695	44187578	0.00217708	0.0101844	0.830941	17494	0.967679	No
AdrenalGland	228	OSER1	ENSG00000132823.10	20	44196496	44210791	0.00183519	0.00307285	0.551011	17494	0.888246	No
AdrenalGland	228	OSER1-AS1	ENSG00000223891.5	20	44210960	44226027	0.000521777	0.00379193	0.890689	17494	0.979421	No
AdrenalGland	228	GDAP1L1	ENSG00000124194.16	20	44247099	44280917	0.00225803	0.00947953	0.811963	17494	0.962698	No
AdrenalGland	228	FITM2	ENSG00000197296.5	20	44302838	44311169	0.00599375	0.0043239	0.167187	17494	0.665476	No
AdrenalGland	228	HNF4A	ENSG00000101076.16	20	44355700	44434596	-0.000333458	0.0162306	0.983628	17494	0.996922	No
AdrenalGland	228	TTPAL	ENSG00000124120.10	20	44475886	44494603	0.000456005	0.00289026	0.87479	17494	0.977516	No
AdrenalGland	228	SERINC3	ENSG00000132824.13	20	44496221	44522109	0.00175469	0.00209195	0.402566	17494	0.829699	No
AdrenalGland	228	PKIG	ENSG00000168734.13	20	44531785	44624201	0.00252483	0.00240568	0.295163	17494	0.767864	No
AdrenalGland	228	ADA	ENSG00000196839.12	20	44619522	44652233	0.00614694	0.00466441	0.189022	17494	0.685435	No
AdrenalGland	228	RP11-445H22.3	ENSG00000283440.1	20	44656451	44663498	0.00210572	0.0097405	0.82906	17494	0.967388	No
AdrenalGland	228	WISP2	ENSG00000064205.10	20	44714844	44728509	-0.00711589	0.00891949	0.42591	17494	0.838824	No
AdrenalGland	228	KCNK15	ENSG00000124249.6	20	44745780	44751807	0.00230356	0.00990706	0.816367	17494	0.964284	No
AdrenalGland	228	RIMS4	ENSG00000101098.12	20	44752314	44810338	-0.0175469	0.0134968	0.195026	17494	0.691097	No
AdrenalGland	228	YWHAB	ENSG00000166913.12	20	44885676	44908532	0.00243387	0.00160197	0.130221	17494	0.620993	No
AdrenalGland	228	PABPC1L	ENSG00000101104.12	20	44910062	44959035	0.00172239	0.00582036	0.767585	17494	0.951292	No
AdrenalGland	228	TOMM34	ENSG00000025772.7	20	44942130	44960486	0.00654379	0.00372457	0.0804162	17494	0.540661	No
AdrenalGland	228	STK4-AS1	ENSG00000227477.1	20	44963794	44966402	0.0188571	0.0132139	0.155076	17494	0.654425	No
AdrenalGland	228	STK4	ENSG00000101109.11	20	44966474	45079959	0.000366506	0.00264023	0.889731	17494	0.979237	No
AdrenalGland	228	KCNS1	ENSG00000124134.8	20	45092310	45101112	0.00667324	0.0162376	0.681518	17494	0.927242	No
AdrenalGland	228	PI3	ENSG00000124102.4	20	45174876	45176544	-0.0276941	0.0214767	0.198672	17494	0.693028	No
AdrenalGland	228	SLPI	ENSG00000124107.5	20	45252239	45254564	-0.0228469	0.0159025	0.152324	17494	0.652329	No
AdrenalGland	228	RBPJL	ENSG00000124232.10	20	45306851	45317822	-0.0064904	0.0195739	0.74054	17494	0.944614	No
AdrenalGland	228	SDC4	ENSG00000124145.6	20	45325288	45348424	-0.00627135	0.00382583	0.102695	17494	0.578765	No
AdrenalGland	228	SYS1	ENSG00000204070.9	20	45361937	45376798	0.00228526	0.00231331	0.324371	17494	0.787025	No
AdrenalGland	228	TP53TG5	ENSG00000124251.10	20	45372563	45407889	0.0124684	0.00705876	0.0788148	17494	0.539456	No
AdrenalGland	228	DBNDD2	ENSG00000244274.7	20	45406057	45410610	0.00210662	0.00330054	0.524009	17494	0.877884	No
AdrenalGland	228	PIGT	ENSG00000124155.17	20	45416067	45456934	0.00159727	0.00288453	0.580359	17494	0.896333	No
AdrenalGland	228	WFDC2	ENSG00000101443.17	20	45469706	45481532	0.0067754	0.019708	0.731355	17494	0.943883	No
AdrenalGland	228	WFDC3	ENSG00000124116.18	20	45747944	45791932	-0.0147546	0.0181814	0.418002	17494	0.837054	No
AdrenalGland	228	DNTTIP1	ENSG00000101457.12	20	45791937	45811427	-0.00106392	0.00240826	0.659111	17494	0.920378	No
AdrenalGland	228	UBE2C	ENSG00000175063.16	20	45812576	45816957	-0.0143094	0.0113481	0.208752	17494	0.704314	No
AdrenalGland	228	TNNC2	ENSG00000101470.9	20	45823214	45833745	0.010026	0.0055754	0.0736001	17494	0.53254	No
AdrenalGland	228	SNX21	ENSG00000124104.18	20	45833810	45842746	0.00408457	0.00311128	0.190703	17494	0.686959	No
AdrenalGland	228	ACOT8	ENSG00000101473.16	20	45843276	45857406	-0.000994219	0.00267963	0.710997	17494	0.937184	No
AdrenalGland	228	ZSWIM3	ENSG00000132801.6	20	45857617	45879122	0.00281478	0.00516793	0.586574	17494	0.898553	No
AdrenalGland	228	ZSWIM1	ENSG00000168612.4	20	45881227	45885266	-0.00382852	0.00296278	0.197735	17494	0.693028	No
AdrenalGland	228	SPATA25	ENSG00000149634.4	20	45886489	45887635	-0.0251653	0.00871478	0.00429556	17494	0.195694	No
AdrenalGland	228	NEURL2	ENSG00000124257.6	20	45888625	45888887	-0.0140923	0.0105665	0.183781	17494	0.680293	No
AdrenalGland	228	CTSA	ENSG00000064601.16	20	45890144	45898620	-0.00364137	0.004071	0.372117	17494	0.812067	No
AdrenalGland	228	PLTP	ENSG00000100979.14	20	45898821	45912155	-0.00245761	0.00671054	0.714568	17494	0.937879	No
AdrenalGland	228	PCIF1	ENSG00000100982.11	20	45934628	45948023	-0.00885592	0.00278305	0.00168836	17494	0.141321	No
AdrenalGland	228	ZNF335	ENSG00000198026.7	20	45948653	45972172	0.000999459	0.00271247	0.712903	17494	0.937553	No
AdrenalGland	228	MMP9	ENSG00000100985.7	20	46008908	46016561	0.0181593	0.0157072	0.248974	17494	0.736351	No
AdrenalGland	228	SLC12A5	ENSG00000124140.13	20	46022843	46060152	0.017932	0.00789147	0.024099	17494	0.37483	No
AdrenalGland	228	NCOA5	ENSG00000124160.11	20	46060985	46089952	-0.00192983	0.00312386	0.537408	17494	0.882822	No
AdrenalGland	228	CD40	ENSG00000101017.13	20	46118272	46129863	-0.00341282	0.00403091	0.398166	17494	0.828296	No
AdrenalGland	228	CDH22	ENSG00000149654.9	20	46173733	46308498	0.0173843	0.017074	0.309789	17494	0.776223	No
AdrenalGland	228	SLC35C2	ENSG00000080189.14	20	46345980	46364458	-0.000796816	0.00271429	0.769387	17494	0.95175	No
AdrenalGland	228	ELMO2	ENSG00000062598.17	20	46366049	46432985	0.00427632	0.00227042	0.0610431	17494	0.501865	No
AdrenalGland	228	ZNF334	ENSG00000198185.11	20	46499630	46513559	-0.00274322	0.00547282	0.616735	17494	0.908099	No
AdrenalGland	228	SLC13A3	ENSG00000158296.13	20	46557823	46676075	-0.00134058	0.00864679	0.876943	17494	0.977738	No
AdrenalGland	228	TP53RK	ENSG00000172315.5	20	46684365	46689658	0.00301564	0.00342964	0.38027	17494	0.81547	No
AdrenalGland	228	RP1-28H20.3	ENSG00000271784.1	20	46689780	46690289	-0.0038218	0.0116642	0.743507	17494	0.944614	No
AdrenalGland	228	SLC2A10	ENSG00000197496.5	20	46709487	46736347	-0.0123589	0.00612267	0.0448306	17494	0.454121	No
AdrenalGland	228	EYA2	ENSG00000064655.18	20	46894624	47188844	0.00697111	0.00854842	0.415736	17494	0.836061	No
AdrenalGland	228	ZMYND8	ENSG00000101040.19	20	47209214	47356889	-0.00360635	0.00375426	0.337879	17494	0.793084	No
AdrenalGland	228	NCOA3	ENSG00000124151.18	20	47501902	47656877	-0.000458831	0.00218135	0.833608	17494	0.968083	No
AdrenalGland	228	SULF2	ENSG00000196562.14	20	47656912	47786616	0.00305382	0.00475517	0.52145	17494	0.876407	No
AdrenalGland	228	RP11-321P16.1	ENSG00000276923.1	20	48073869	48074188	-0.00881645	0.0161032	0.58463	17494	0.897488	No
AdrenalGland	228	LINC00494	ENSG00000235621.8	20	48359950	48370629	0.0447335	0.0264031	0.0917284	17494	0.559713	No
AdrenalGland	228	PREX1	ENSG00000124126.13	20	48624252	48827883	0.00395361	0.00414177	0.340914	17494	0.794846	No
AdrenalGland	228	RP5-906C1.1	ENSG00000278231.1	20	48821688	48849458	0.0138345	0.0146256	0.345302	17494	0.796049	No
AdrenalGland	228	ARFGEF2	ENSG00000124198.8	20	48921890	49036693	0.00637297	0.00297422	0.0333075	17494	0.415979	No
AdrenalGland	228	CSE1L	ENSG00000124207.16	20	49046246	49096960	0.00397576	0.002398	0.0988493	17494	0.572031	No
AdrenalGland	228	STAU1	ENSG00000124214.19	20	49113339	49188367	0.00200432	0.00253452	0.429966	17494	0.840794	No
AdrenalGland	228	DDX27	ENSG00000124228.14	20	49219295	49244077	-0.00261889	0.00303928	0.389866	17494	0.823055	No
AdrenalGland	228	ZNFX1	ENSG00000124201.14	20	49237946	49278177	2.88353e-05	0.00290165	0.992081	17494	0.998297	No
AdrenalGland	228	KCNB1	ENSG00000158445.9	20	49293394	49484297	-0.0014231	0.00908541	0.875685	17494	0.977738	No
AdrenalGland	228	PTGIS	ENSG00000124212.5	20	49503874	49568146	0.00280698	0.00775017	0.717586	17494	0.93947	No
AdrenalGland	228	B4GALT5	ENSG00000158470.5	20	49632945	49713878	-0.000305416	0.00423011	0.942512	17494	0.989339	No
AdrenalGland	228	SLC9A8	ENSG00000197818.11	20	49812713	49892242	0.00156237	0.00315203	0.620656	17494	0.909181	No
AdrenalGland	228	SPATA2	ENSG00000158480.10	20	49903391	49915508	0.00218298	0.00288361	0.449897	17494	0.848631	No
AdrenalGland	228	RNF114	ENSG00000124226.10	20	49936336	49953892	0.00248798	0.00236569	0.294172	17494	0.767819	No
AdrenalGland	228	SNAI1	ENSG00000124216.3	20	49982999	49988886	-0.00120355	0.00893554	0.892986	17494	0.979908	No
AdrenalGland	228	UBE2V1	ENSG00000244687.11	20	50081124	50115959	0.00223042	0.0016528	0.178665	17494	0.674778	No
AdrenalGland	228	TMEM189	ENSG00000240849.10	20	50118254	50153734	0.000869111	0.00330797	0.79302	17494	0.957227	No
AdrenalGland	228	RP11-112L6.3	ENSG00000237595.3	20	50162765	50166102	-0.00286972	0.0117554	0.807381	17494	0.961689	No
AdrenalGland	228	LINC01273	ENSG00000231742.5	20	50172550	50176671	-0.0105435	0.00900324	0.242918	17494	0.732876	No
AdrenalGland	228	CEBPB	ENSG00000172216.5	20	50190734	50192689	0.00402214	0.00459289	0.382196	17494	0.816716	No
AdrenalGland	228	SMIM25	ENSG00000224397.5	20	50267486	50279795	-0.00228889	0.00876233	0.794185	17494	0.957282	No
AdrenalGland	228	LINC01270	ENSG00000203999.8	20	50292720	50314922	-0.0057536	0.0065934	0.383881	17494	0.817881	No
AdrenalGland	228	LINC01271	ENSG00000233077.1	20	50310711	50321342	-0.0182841	0.00997742	0.0683137	17494	0.520524	No
AdrenalGland	228	PTPN1	ENSG00000196396.9	20	50510321	50585241	-0.00282852	0.00263542	0.284406	17494	0.761229	No
AdrenalGland	228	FAM65C	ENSG00000042062.11	20	50586108	50691528	-0.0186931	0.00775539	0.016816	17494	0.333535	No
AdrenalGland	228	PARD6B	ENSG00000124171.8	20	50731544	50756795	-0.00727772	0.0061952	0.241456	17494	0.731514	No
AdrenalGland	228	BCAS4	ENSG00000124243.17	20	50794894	50882676	-0.00351912	0.00602911	0.560069	17494	0.891833	No
AdrenalGland	228	ADNP	ENSG00000101126.15	20	50888919	50931240	-0.0010614	0.00226716	0.640164	17494	0.915028	No
AdrenalGland	228	DPM1	ENSG00000000419.12	20	50934867	50958555	0.00536011	0.00288707	0.0647973	17494	0.511264	No
AdrenalGland	228	MOCS3	ENSG00000124217.4	20	50958826	50963931	-0.000953	0.00348141	0.784559	17494	0.954836	No
AdrenalGland	228	KCNG1	ENSG00000026559.13	20	51003656	51023129	0.00544097	0.0194344	0.779785	17494	0.953465	No
AdrenalGland	228	NFATC2	ENSG00000101096.19	20	51386957	51562831	-0.00855716	0.00598187	0.154084	17494	0.654425	No
AdrenalGland	228	ATP9A	ENSG00000054793.13	20	51596514	51768634	0.00444289	0.00577715	0.442747	17494	0.845562	No
AdrenalGland	228	SALL4	ENSG00000101115.12	20	51782331	51802520	-0.0400425	0.0133149	0.00296351	17494	0.172812	No
AdrenalGland	228	ZFP64	ENSG00000020256.19	20	52051663	52204308	-0.000949605	0.00299734	0.751704	17494	0.94564	No
AdrenalGland	228	TSHZ2	ENSG00000182463.15	20	52972407	53495330	-0.00362524	0.00466044	0.437535	17494	0.843942	No
AdrenalGland	228	ZNF217	ENSG00000171940.13	20	53567065	53609907	-0.00270559	0.00417008	0.517183	17494	0.874571	No
AdrenalGland	228	BCAS1	ENSG00000064787.13	20	53936777	54070594	-0.012262	0.0217634	0.573759	17494	0.894687	No
AdrenalGland	228	PFDN4	ENSG00000101132.9	20	54207847	54228052	0.00821347	0.00321034	0.0112323	17494	0.285169	No
AdrenalGland	228	DOK5	ENSG00000101134.11	20	54475597	54651171	0.00348385	0.0106902	0.744838	17494	0.944614	No
AdrenalGland	228	CBLN4	ENSG00000054803.3	20	55997440	56005472	-0.0131945	0.0098013	0.179718	17494	0.675986	No
AdrenalGland	228	RP11-380D15.3	ENSG00000230843.1	20	56295967	56299160	-0.0423969	0.0217746	0.0528844	17494	0.481347	No
AdrenalGland	228	FAM210B	ENSG00000124098.9	20	56358915	56368663	-0.000767509	0.00339483	0.821362	17494	0.966321	No
AdrenalGland	228	AURKA	ENSG00000087586.17	20	56369389	56392337	-0.012705	0.00670612	0.0595535	17494	0.497768	No
AdrenalGland	228	CSTF1	ENSG00000101138.11	20	56392371	56406369	-0.00240105	0.00273286	0.38065	17494	0.81547	No
AdrenalGland	228	CASS4	ENSG00000087589.16	20	56412112	56460387	-0.000224674	0.00977283	0.981681	17494	0.996549	No
AdrenalGland	228	RTFDC1	ENSG00000022277.12	20	56468585	56519449	0.000136652	0.00170159	0.93607	17494	0.988042	No
AdrenalGland	228	GCNT7	ENSG00000124091.9	20	56491492	56525803	0.00832039	0.0131807	0.528572	17494	0.879139	No
AdrenalGland	228	FAM209A	ENSG00000124103.8	20	56524486	56526142	0.00604677	0.0176884	0.732814	17494	0.944115	No
AdrenalGland	228	FAM209B	ENSG00000213714.1	20	56533246	56536520	-0.00575525	0.0160019	0.71947	17494	0.939741	No
AdrenalGland	228	TFAP2C	ENSG00000087510.6	20	56629302	56639283	-0.0185113	0.0140456	0.188986	17494	0.685435	No
AdrenalGland	228	BMP7	ENSG00000101144.12	20	57168748	57266629	-0.00946545	0.0123057	0.442661	17494	0.845562	No
AdrenalGland	228	RAE1	ENSG00000101146.12	20	57351010	57379211	0.00213921	0.00217419	0.326313	17494	0.788143	No
AdrenalGland	228	RBM38	ENSG00000132819.16	20	57391407	57409333	0.00546326	0.00332332	0.101719	17494	0.577085	No
AdrenalGland	228	PCK1	ENSG00000124253.10	20	57561080	57568112	-0.0336391	0.0195743	0.0872022	17494	0.553819	No
AdrenalGland	228	ZBP1	ENSG00000124256.14	20	57603846	57620576	-0.0067569	0.0120815	0.576582	17494	0.896205	No
AdrenalGland	228	PMEPA1	ENSG00000124225.15	20	57648392	57709902	0.00503909	0.00679331	0.459069	17494	0.850467	No
AdrenalGland	228	RAB22A	ENSG00000124209.3	20	58309696	58367507	0.00277376	0.0025042	0.269308	17494	0.751006	No
AdrenalGland	228	VAPB	ENSG00000124164.15	20	58389122	58451101	-0.00145629	0.00326488	0.656031	17494	0.918957	No
AdrenalGland	228	APCDD1L	ENSG00000198768.10	20	58459101	58515131	-0.0258376	0.0216189	0.233406	17494	0.726161	No
AdrenalGland	228	STX16	ENSG00000124222.22	20	58651253	58679526	0.000934863	0.001925	0.627736	17494	0.911381	No
AdrenalGland	228	NPEPL1	ENSG00000215440.11	20	58689131	58715844	0.00178527	0.00295425	0.546305	17494	0.887217	No
AdrenalGland	228	RP4-806M20.4	ENSG00000268649.5	20	58817132	58817725	0.00780377	0.0210171	0.710792	17494	0.937184	No
AdrenalGland	228	GNAS	ENSG00000087460.24	20	58840845	58911192	0.00165002	0.00334274	0.622105	17494	0.909629	No
AdrenalGland	228	NELFCD	ENSG00000101158.13	20	58981208	58995133	-0.00259527	0.00222694	0.245205	17494	0.735119	No
AdrenalGland	228	CTSZ	ENSG00000101160.13	20	58995185	59007247	-0.000942763	0.00670695	0.888351	17494	0.979237	No
AdrenalGland	228	TUBB1	ENSG00000101162.3	20	59019254	59025466	-0.00255716	0.013811	0.85329	17494	0.972593	No
AdrenalGland	228	ATP5E	ENSG00000124172.9	20	59026655	59032382	0.0044756	0.00286527	0.119819	17494	0.605298	No
AdrenalGland	228	PRELID3B	ENSG00000101166.15	20	59033145	59042909	0.00437982	0.00291631	0.13467	17494	0.627832	No
AdrenalGland	228	ZNF831	ENSG00000124203.6	20	59123381	59259113	0.0266336	0.0139591	0.0577857	17494	0.494571	No
AdrenalGland	228	EDN3	ENSG00000124205.15	20	59300427	59325992	-0.00245455	0.0197995	0.90146	17494	0.980729	No
AdrenalGland	228	PHACTR3	ENSG00000087495.16	20	59577509	59847711	-0.00998218	0.0148198	0.501339	17494	0.868441	No
AdrenalGland	228	SYCP2	ENSG00000196074.12	20	59863563	59933655	-0.00204036	0.00540855	0.706379	17494	0.935137	No
AdrenalGland	228	FAM217B	ENSG00000196227.10	20	59933764	59948680	0.00302604	0.00354884	0.394824	17494	0.826383	No
AdrenalGland	228	PPP1R3D	ENSG00000132825.6	20	59936668	59940297	0.00204295	0.00347307	0.557026	17494	0.890397	No
AdrenalGland	228	CDH26	ENSG00000124215.16	20	59958427	60034011	0.000326316	0.00653159	0.960203	17494	0.993306	No
AdrenalGland	228	C20orf197	ENSG00000176659.7	20	60055925	60072953	-0.0292592	0.0145984	0.0463504	17494	0.461155	No
AdrenalGland	228	MIR646HG	ENSG00000228340.5	20	60087840	60527458	-0.00386386	0.0147536	0.793666	17494	0.957282	No
AdrenalGland	228	CDH4	ENSG00000179242.15	20	61252426	61940617	-0.0104165	0.0131452	0.429026	17494	0.840382	No
AdrenalGland	228	TAF4	ENSG00000130699.18	20	61953469	62065810	-0.003272	0.0023491	0.165158	17494	0.664237	No
AdrenalGland	228	RP11-11M20.4	ENSG00000283078.1	20	62066830	62068437	-0.00782196	0.0073319	0.287293	17494	0.762665	No
AdrenalGland	228	LSM14B	ENSG00000149657.19	20	62122461	62135378	-0.000518199	0.00219391	0.813513	17494	0.963547	No
AdrenalGland	228	PSMA7	ENSG00000101182.14	20	62136735	62143440	0.00136895	0.00244485	0.576134	17494	0.89601	No
AdrenalGland	228	SS18L1	ENSG00000184402.14	20	62143795	62182484	0.00308368	0.00250212	0.219194	17494	0.714292	No
AdrenalGland	228	MTG2	ENSG00000101181.17	20	62183029	62203568	-0.000365287	0.00261979	0.889244	17494	0.979237	No
AdrenalGland	228	HRH3	ENSG00000101180.15	20	62214970	62220267	-0.00202651	0.0194349	0.917055	17494	0.985259	No
AdrenalGland	228	OSBPL2	ENSG00000130703.15	20	62231922	62296213	0.00337229	0.00218109	0.123603	17494	0.61165	No
AdrenalGland	228	ADRM1	ENSG00000130706.12	20	62302093	62308855	0.00260137	0.00235558	0.270734	17494	0.751308	No
AdrenalGland	228	LAMA5	ENSG00000130702.15	20	62307955	62367312	0.00212878	0.00438999	0.628251	17494	0.911524	No
AdrenalGland	228	RPS21	ENSG00000171858.17	20	62387116	62388520	0.00141538	0.00387183	0.71507	17494	0.93802	No
AdrenalGland	228	CABLES2	ENSG00000149679.11	20	62388632	62407285	0.000314066	0.00386675	0.935344	17494	0.988042	No
AdrenalGland	228	GATA5	ENSG00000130700.6	20	62463497	62475970	-0.00321869	0.00837757	0.701224	17494	0.933254	No
AdrenalGland	228	RP13-379O24.3	ENSG00000272050.1	20	62477870	62478594	-0.0302764	0.0203733	0.138787	17494	0.63239	No
AdrenalGland	228	SLCO4A1	ENSG00000101187.15	20	62642445	62685785	-0.0172687	0.011493	0.134488	17494	0.627832	No
AdrenalGland	228	MRGBP	ENSG00000101189.6	20	62796453	62801738	0.00130034	0.00259993	0.617507	17494	0.908256	No
AdrenalGland	228	OGFR	ENSG00000060491.16	20	62804835	62814000	-0.00441178	0.00314955	0.162789	17494	0.661441	No
AdrenalGland	228	COL9A3	ENSG00000092758.15	20	62816244	62841114	-0.0185751	0.0111131	0.0961484	17494	0.567219	No
AdrenalGland	228	TCFL5	ENSG00000101190.12	20	62841160	62861763	-0.00016991	0.00373197	0.96373	17494	0.994154	No
AdrenalGland	228	DIDO1	ENSG00000101191.16	20	62877738	62937952	-0.00497472	0.00184416	0.00756387	17494	0.241024	No
AdrenalGland	228	RP4-563E14.1	ENSG00000273759.1	20	62928621	62929297	-0.0199633	0.00752685	0.00861767	17494	0.251262	No
AdrenalGland	228	GID8	ENSG00000101193.7	20	62938119	62948475	-0.00394817	0.00181355	0.0306142	17494	0.408516	No
AdrenalGland	228	SLC17A9	ENSG00000101194.17	20	62952647	62969585	-0.0056005	0.00716106	0.435067	17494	0.842056	No
AdrenalGland	228	HAR1B	ENSG00000231133.6	20	63095493	63102141	0.0218936	0.0188397	0.246539	17494	0.735337	No
AdrenalGland	228	HAR1A	ENSG00000225978.3	20	63102320	63104386	0.00672928	0.0124741	0.590151	17494	0.899433	No
AdrenalGland	228	YTHDF1	ENSG00000149658.17	20	63195429	63216234	-0.000526168	0.00192677	0.785063	17494	0.954974	No
AdrenalGland	228	RP5-963E22.6	ENSG00000273821.1	20	63218041	63218502	0.00192565	0.0192864	0.920565	17494	0.986164	No
AdrenalGland	228	BIRC7	ENSG00000101197.12	20	63235883	63240507	0.014479	0.0247839	0.559717	17494	0.891656	No
AdrenalGland	228	NKAIN4	ENSG00000101198.14	20	63240784	63272694	0.00167292	0.0172924	0.923024	17494	0.98625	No
AdrenalGland	228	ARFGAP1	ENSG00000101199.12	20	63272785	63289793	0.000736592	0.00241096	0.76028	17494	0.949549	No
AdrenalGland	228	CHRNA4	ENSG00000101204.16	20	63343223	63378401	-0.0197002	0.0192197	0.306565	17494	0.77523	No
AdrenalGland	228	KCNQ2	ENSG00000075043.18	20	63400210	63472677	0.00032622	0.014529	0.982108	17494	0.996751	No
AdrenalGland	228	EEF1A2	ENSG00000101210.10	20	63488013	63499315	0.0197666	0.00793623	0.0135403	17494	0.308832	No
AdrenalGland	228	PPDPF	ENSG00000125534.9	20	63520724	63522206	-0.0119304	0.00686612	0.0837811	17494	0.547299	No
AdrenalGland	228	PTK6	ENSG00000101213.6	20	63528001	63537370	-0.00810055	0.00946307	0.392983	17494	0.824619	No
AdrenalGland	228	FNDC11	ENSG00000125531.6	20	63547891	63556708	0.011687	0.0172686	0.499304	17494	0.868101	No
AdrenalGland	228	HELZ2	ENSG00000130589.16	20	63558086	63574239	-0.0107476	0.00516618	0.0387283	17494	0.434581	No
AdrenalGland	228	GMEB2	ENSG00000101216.10	20	63587602	63627041	-0.00309937	0.00287845	0.282852	17494	0.759864	No
AdrenalGland	228	STMN3	ENSG00000197457.9	20	63639705	63657682	-0.00242615	0.00372583	0.515663	17494	0.873666	No
AdrenalGland	228	RTEL1	ENSG00000258366.7	20	63657810	63696253	0.00262087	0.00378576	0.48953	17494	0.863015	No
AdrenalGland	228	TNFRSF6B	ENSG00000243509.4	20	63696668	63698641	0.0112047	0.00460954	0.0159231	17494	0.330045	No
AdrenalGland	228	ARFRP1	ENSG00000101246.19	20	63698685	63708025	-0.00238364	0.00191127	0.213759	17494	0.707918	No
AdrenalGland	228	ZGPAT	ENSG00000197114.11	20	63708035	63736142	-0.000400479	0.0020568	0.845812	17494	0.970715	No
AdrenalGland	228	LIME1	ENSG00000203896.9	20	63736283	63739103	0.00397417	0.00412199	0.336107	17494	0.792358	No
AdrenalGland	228	SLC2A4RG	ENSG00000125520.13	20	63739861	63743505	-0.00605195	0.00462776	0.192416	17494	0.688335	No
AdrenalGland	228	ZBTB46	ENSG00000130584.10	20	63743666	63831244	-0.00644359	0.0038318	0.0941597	17494	0.563819	No
AdrenalGland	228	TPD52L2	ENSG00000101150.17	20	63865228	63891545	-0.00452074	0.00253513	0.0760201	17494	0.535816	No
AdrenalGland	228	DNAJC5	ENSG00000101152.10	20	63895182	63936031	-0.00377875	0.00222573	0.0910636	17494	0.55872	No
AdrenalGland	228	UCKL1	ENSG00000198276.15	20	63939829	63951126	-0.00157766	0.00232081	0.497402	17494	0.867341	No
AdrenalGland	228	ZNF512B	ENSG00000196700.8	20	63956986	63969865	-0.00440817	0.00308351	0.154348	17494	0.654425	No
AdrenalGland	228	SAMD10	ENSG00000130590.13	20	63974113	63980008	0.000241564	0.00360826	0.946688	17494	0.990275	No
AdrenalGland	228	PRPF6	ENSG00000101161.7	20	63981135	64033100	-0.000709307	0.00264442	0.788793	17494	0.956331	No
AdrenalGland	228	LINC00176	ENSG00000196421.8	20	64036175	64039962	0.0154552	0.0139244	0.26832	17494	0.751006	No
AdrenalGland	228	SOX18	ENSG00000203883.6	20	64047582	64049641	0.0182851	0.0110771	0.100323	17494	0.575051	No
AdrenalGland	228	TCEA2	ENSG00000171703.16	20	64049836	64072347	0.00325409	0.00263098	0.217557	17494	0.712237	No
AdrenalGland	228	RGS19	ENSG00000171700.13	20	64073181	64079988	0.0032002	0.00390956	0.413985	17494	0.834361	No
AdrenalGland	228	OPRL1	ENSG00000125510.15	20	64080173	64100643	0.00608562	0.00879115	0.489564	17494	0.863015	No
AdrenalGland	228	LKAAEAR1	ENSG00000171695.10	20	64083380	64084359	0.00240042	0.0206554	0.907597	17494	0.982907	No
AdrenalGland	228	MYT1	ENSG00000196132.11	20	64151791	64242253	0.00921668	0.00876445	0.294216	17494	0.767819	No
AdrenalGland	228	PCMTD2	ENSG00000203880.11	20	64255695	64287821	0.00262946	0.00261084	0.315053	17494	0.780182	No
AdrenalGland	228	CH507-9B2.1	ENSG00000277117.4	21	5022493	5040666	-0.0380241	0.0229789	0.0994998	17494	0.573542	No
AdrenalGland	228	CH507-9B2.3	ENSG00000280071.3	21	5079294	5128425	0.000172236	0.0134556	0.9898	17494	0.99806	No
AdrenalGland	228	CH507-9B2.5	ENSG00000275464.4	21	5130871	5154734	-0.00293412	0.0177037	0.868528	17494	0.976041	No
AdrenalGland	228	CH507-9B2.9	ENSG00000280433.1	21	5155499	5163695	0.0163198	0.00653764	0.0133345	17494	0.307344	No
AdrenalGland	228	CH507-42P11.8	ENSG00000275993.2	21	6111134	6123739	-0.0144537	0.0176952	0.414978	17494	0.83578	No
AdrenalGland	228	CBSL	ENSG00000274276.4	21	6444869	6468040	-0.0414231	0.0295246	0.16212	17494	0.660541	No
AdrenalGland	228	U2AF1L5	ENSG00000275895.6	21	6484623	6499256	0.0216004	0.034514	0.53211	17494	0.880574	No
AdrenalGland	228	CH507-513H4.5	ENSG00000281383.1	21	8254592	8255514	-0.0070484	0.0222765	0.752016	17494	0.945641	No
AdrenalGland	228	CH507-513H4.3	ENSG00000281181.1	21	8437629	8438551	-0.0422238	0.0295862	0.155052	17494	0.654425	No
AdrenalGland	228	bP-21264C1.2	ENSG00000278932.3	21	9325013	9368775	0.0399922	0.0194576	0.0411065	17494	0.442705	No
AdrenalGland	228	RBM11	ENSG00000185272.13	21	14216130	14228372	-0.00353451	0.0105265	0.737385	17494	0.944614	No
AdrenalGland	228	HSPA13	ENSG00000155304.5	21	14371115	14383484	0.00351123	0.00406027	0.388168	17494	0.821908	No
AdrenalGland	228	SAMSN1	ENSG00000155307.17	21	14485228	14583402	0.00523269	0.0069416	0.45182	17494	0.848631	No
AdrenalGland	228	AF127936.3	ENSG00000232884.7	21	14746762	14753863	-0.00117586	0.0163576	0.942763	17494	0.989339	No
AdrenalGland	228	AF127936.5	ENSG00000226751.2	21	14761710	14763090	-0.0378088	0.0163122	0.0214408	17494	0.363951	No
AdrenalGland	228	AF127936.7	ENSG00000281903.2	21	14819699	14918533	-0.00756312	0.00592852	0.203492	17494	0.698003	No
AdrenalGland	228	NRIP1	ENSG00000180530.10	21	14961235	15065936	-0.0090728	0.00418059	0.031134	17494	0.409825	No
AdrenalGland	228	AJ006998.2	ENSG00000229425.2	21	15370500	15627342	0.0168964	0.0100677	0.0948106	17494	0.563819	No
AdrenalGland	228	USP25	ENSG00000155313.15	21	15730025	15880069	0.00284865	0.00225465	0.207853	17494	0.703548	No
AdrenalGland	228	MIR99AHG	ENSG00000215386.11	21	15928296	16627397	0.00236509	0.00554739	0.670303	17494	0.924695	No
AdrenalGland	228	AP000473.5	ENSG00000228798.1	21	16630827	16640683	-0.00330805	0.00817226	0.686052	17494	0.928489	No
AdrenalGland	228	AP000473.8	ENSG00000270093.1	21	16643529	16645065	-0.00284873	0.00778926	0.714945	17494	0.937996	No
AdrenalGland	228	CXADR	ENSG00000154639.18	21	17512382	17593579	0.00584655	0.00656281	0.374043	17494	0.812556	No
AdrenalGland	228	BTG3	ENSG00000154640.14	21	17593653	17612947	0.00788119	0.00376412	0.0375045	17494	0.429878	No
AdrenalGland	228	C21orf91	ENSG00000154642.10	21	17788967	17819386	-0.00575067	0.0033196	0.0847098	17494	0.549467	No
AdrenalGland	228	CHODL	ENSG00000154645.13	21	17901263	18267373	-0.00400137	0.0187312	0.831054	17494	0.967699	No
AdrenalGland	228	NCAM2	ENSG00000154654.14	21	20998315	21543329	0.00824438	0.00686327	0.231041	17494	0.724539	No
AdrenalGland	228	LINC01684	ENSG00000237484.5	21	24428740	24547942	0.00139297	0.0151636	0.926896	17494	0.986989	No
AdrenalGland	228	LINC00158	ENSG00000185433.8	21	25385820	25431701	-0.00136829	0.0210053	0.948126	17494	0.990586	No
AdrenalGland	228	MIR155HG	ENSG00000234883.5	21	25561909	25575168	0.00744956	0.0117407	0.526453	17494	0.878462	No
AdrenalGland	228	MRPL39	ENSG00000154719.13	21	25585656	25607517	0.000792805	0.00331524	0.811235	17494	0.962487	No
AdrenalGland	228	JAM2	ENSG00000154721.14	21	25639272	25717562	0.0039569	0.00679701	0.5611	17494	0.891833	No
AdrenalGland	228	ATP5J	ENSG00000154723.12	21	25717661	25735673	0.0090811	0.00235551	0.000154485	17494	0.0475218	Yes
AdrenalGland	228	GABPA	ENSG00000154727.10	21	25734570	25772460	0.00152244	0.00263996	0.564778	17494	0.892087	No
AdrenalGland	228	APP	ENSG00000142192.20	21	25880550	26171128	-8.50622e-06	0.00328741	0.997938	17494	0.999195	No
AdrenalGland	228	AP000230.1	ENSG00000273492.5	21	26170871	26217381	-0.0139782	0.00869416	0.109417	17494	0.591405	No
AdrenalGland	228	KB-1466C5.1	ENSG00000273115.1	21	26459903	26460214	0.00858631	0.0204077	0.674384	17494	0.926544	No
AdrenalGland	228	CYYR1	ENSG00000166265.11	21	26466209	26573284	-0.00580644	0.00441415	0.189832	17494	0.686247	No
AdrenalGland	228	ADAMTS1	ENSG00000154734.14	21	26835747	26845409	-0.0074056	0.0095362	0.438299	17494	0.843942	No
AdrenalGland	228	ADAMTS5	ENSG00000154736.5	21	26917912	26966513	0.00477619	0.0121887	0.695572	17494	0.931851	No
AdrenalGland	228	N6AMT1	ENSG00000156239.11	21	28872191	28885371	0.00107162	0.00287569	0.709792	17494	0.936725	No
AdrenalGland	228	LTN1	ENSG00000198862.13	21	28928144	28992956	0.00293743	0.00208732	0.160853	17494	0.660398	No
AdrenalGland	228	RWDD2B	ENSG00000156253.6	21	29004384	29019378	0.0060863	0.0032259	0.0606073	17494	0.501121	No
AdrenalGland	228	USP16	ENSG00000156256.14	21	29025709	29054488	0.00493571	0.00222601	0.0276965	17494	0.393089	No
AdrenalGland	228	CCT8	ENSG00000156261.12	21	29055805	29073797	0.0024678	0.00247265	0.319433	17494	0.782728	No
AdrenalGland	228	MAP3K7CL	ENSG00000156265.15	21	29077471	29175889	0.0102014	0.00704005	0.148845	17494	0.64883	No
AdrenalGland	228	BACH1	ENSG00000156273.15	21	29218861	29630751	-0.00364556	0.00305629	0.234318	17494	0.726803	No
AdrenalGland	228	BACH1-IT2	ENSG00000228817.4	21	29370497	29373709	-0.0189824	0.0146978	0.197974	17494	0.693028	No
AdrenalGland	228	GRIK1	ENSG00000171189.17	21	29536933	29940033	0.0128692	0.0133963	0.337854	17494	0.793084	No
AdrenalGland	228	TIAM1	ENSG00000156299.13	21	31118416	31559977	0.000291302	0.00752326	0.969151	17494	0.994712	No
AdrenalGland	228	AP000253.1	ENSG00000234509.1	21	31653593	31659500	-0.0117094	0.0103638	0.259857	17494	0.744747	No
AdrenalGland	228	SOD1	ENSG00000142168.14	21	31659622	31668931	0.00303189	0.00400335	0.449714	17494	0.848631	No
AdrenalGland	228	SCAF4	ENSG00000156304.14	21	31671033	31732075	-0.00128176	0.00221869	0.564091	17494	0.892087	No
AdrenalGland	228	AP000255.6	ENSG00000273091.1	21	31735732	31736407	0.0254185	0.021629	0.241268	17494	0.731498	No
AdrenalGland	228	HUNK	ENSG00000142149.8	21	31873315	32044633	-0.0201439	0.0101757	0.0490805	17494	0.469521	No
AdrenalGland	228	MIS18A	ENSG00000159055.3	21	32268219	32279069	0.00584647	0.0038989	0.13527	17494	0.628408	No
AdrenalGland	228	MRAP	ENSG00000170262.12	21	32291813	32299077	-0.000402047	0.00898961	0.964371	17494	0.994207	No
AdrenalGland	228	URB1	ENSG00000142207.6	21	32311018	32393026	0.00674991	0.00469635	0.15216	17494	0.652329	No
AdrenalGland	228	URB1-AS1	ENSG00000256073.3	21	32393130	32393960	0.00172448	0.0047257	0.715549	17494	0.938508	No
AdrenalGland	228	EVA1C	ENSG00000166979.12	21	32412042	32515397	0.000618	0.0046656	0.894751	17494	0.979908	No
AdrenalGland	228	TCP10L	ENSG00000242220.6	21	32575882	32587373	-3.81141e-05	0.0105164	0.997112	17494	0.998913	No
AdrenalGland	228	C21orf59	ENSG00000159079.18	21	32592079	32612866	0.00162724	0.00229502	0.479107	17494	0.858001	No
AdrenalGland	228	SYNJ1	ENSG00000159082.17	21	32628759	32728048	0.00440257	0.00251469	0.0814794	17494	0.542674	No
AdrenalGland	228	PAXBP1	ENSG00000159086.14	21	32733899	32771858	0.00482664	0.00236015	0.0421212	17494	0.444432	No
AdrenalGland	228	C21orf62	ENSG00000205929.10	21	32793564	32813743	0.0303744	0.0197886	0.126332	17494	0.61544	No
AdrenalGland	228	IFNAR2	ENSG00000159110.19	21	33229901	33263872	-0.00659468	0.00297012	0.0274854	17494	0.391874	No
AdrenalGland	228	IL10RB	ENSG00000243646.9	21	33266358	33310187	0.00203996	0.00259493	0.432693	17494	0.841672	No
AdrenalGland	228	IFNAR1	ENSG00000142166.12	21	33324477	33359862	-0.00251639	0.00227249	0.269444	17494	0.751006	No
AdrenalGland	228	IFNGR2	ENSG00000159128.14	21	33402896	33479348	-0.00114971	0.00279953	0.681734	17494	0.927391	No
AdrenalGland	228	TMEM50B	ENSG00000142188.16	21	33432485	33480011	0.00249118	0.00295093	0.399535	17494	0.828628	No
AdrenalGland	228	DNAJC28	ENSG00000177692.11	21	33485530	33491720	0.0117066	0.00483226	0.0162748	17494	0.330913	No
AdrenalGland	228	GART	ENSG00000159131.16	21	33503931	33543491	0.0028306	0.00263431	0.283851	17494	0.760964	No
AdrenalGland	228	SON	ENSG00000159140.19	21	33542893	33577481	0.00352906	0.0023549	0.135508	17494	0.628598	No
AdrenalGland	228	DONSON	ENSG00000159147.17	21	33559542	33588708	0.00249132	0.0034538	0.471525	17494	0.856941	No
AdrenalGland	228	CRYZL1	ENSG00000205758.11	21	33589341	33643926	0.00544948	0.00238793	0.0235054	17494	0.372467	No
AdrenalGland	228	ITSN1	ENSG00000205726.14	21	33642400	33899861	0.0021173	0.00246026	0.390459	17494	0.823055	No
AdrenalGland	228	ATP5O	ENSG00000241837.6	21	33903453	33915980	0.00287116	0.00218269	0.189831	17494	0.686247	No
AdrenalGland	228	MRPS6	ENSG00000243927.5	21	34073224	34143034	0.00346877	0.00463961	0.455528	17494	0.849393	No
AdrenalGland	228	SLC5A3	ENSG00000198743.6	21	34094863	34106262	-0.00510888	0.00615728	0.407652	17494	0.833407	No
AdrenalGland	228	LINC00310	ENSG00000227456.7	21	34157724	34190244	0.0104004	0.0124433	0.404223	17494	0.830181	No
AdrenalGland	228	AP000318.2	ENSG00000214955.5	21	34205055	34325034	-0.00247939	0.0139436	0.859042	17494	0.97361	No
AdrenalGland	228	KCNE2	ENSG00000159197.3	21	34364024	34371389	0.00792663	0.0133235	0.552539	17494	0.888431	No
AdrenalGland	228	KCNE1	ENSG00000180509.11	21	34446688	34512275	0.000127091	0.0116027	0.991271	17494	0.998297	No
AdrenalGland	228	RCAN1	ENSG00000159200.17	21	34513142	34615142	0.00903891	0.00601526	0.134457	17494	0.627832	No
AdrenalGland	228	CLIC6	ENSG00000159212.12	21	34669389	34718227	0.0058245	0.015463	0.706803	17494	0.935311	No
AdrenalGland	228	RUNX1	ENSG00000159216.18	21	34787801	36004667	-0.000123771	0.00569824	0.982692	17494	0.996857	No
AdrenalGland	228	LINC01436	ENSG00000231106.2	21	36005338	36007838	0.0139842	0.0266979	0.600986	17494	0.903419	No
AdrenalGland	228	SETD4	ENSG00000185917.13	21	36034541	36079389	0.00440426	0.00269832	0.10416	17494	0.580866	No
AdrenalGland	228	CBR1	ENSG00000159228.12	21	36070950	36073166	0.0060108	0.00365741	0.101813	17494	0.57727	No
AdrenalGland	228	AP000688.29	ENSG00000233393.1	21	36104881	36109690	0.0123834	0.0210846	0.557631	17494	0.890405	No
AdrenalGland	228	CBR3	ENSG00000159231.5	21	36134912	36146255	-0.00533825	0.00810679	0.510958	17494	0.87309	No
AdrenalGland	228	DOPEY2	ENSG00000142197.12	21	36156782	36294274	0.00847047	0.00375159	0.0250042	17494	0.378067	No
AdrenalGland	228	MORC3	ENSG00000159256.12	21	36333646	36384829	-0.00126799	0.00216893	0.559445	17494	0.89151	No
AdrenalGland	228	CHAF1B	ENSG00000159259.7	21	36385378	36419015	-0.00166474	0.00581883	0.775093	17494	0.952284	No
AdrenalGland	228	SIM2	ENSG00000159263.15	21	36699133	36749917	-0.00422166	0.0057349	0.462486	17494	0.851989	No
AdrenalGland	228	HLCS	ENSG00000159267.14	21	36750888	36990236	-0.0031405	0.00247649	0.206185	17494	0.701875	No
AdrenalGland	228	AP000704.5	ENSG00000224790.2	21	36968554	36975164	0.0173092	0.0105706	0.103056	17494	0.578765	No
AdrenalGland	228	RIPPLY3	ENSG00000183145.8	21	37006150	37019659	-0.000508069	0.0140077	0.971102	17494	0.995048	No
AdrenalGland	228	PIGP	ENSG00000185808.13	21	37059170	37073170	0.0042368	0.00402821	0.294132	17494	0.767819	No
AdrenalGland	228	TTC3	ENSG00000182670.13	21	37073226	37203112	0.00155283	0.00337623	0.646051	17494	0.916187	No
AdrenalGland	228	DSCR9	ENSG00000230366.9	21	37208503	37221736	-0.0143837	0.0154661	0.353455	17494	0.79943	No
AdrenalGland	228	DSCR3	ENSG00000157538.13	21	37223420	37267783	7.31587e-05	0.00205603	0.97165	17494	0.995199	No
AdrenalGland	228	AP001432.14	ENSG00000242553.1	21	37237404	37237744	0.00200898	0.0110191	0.855512	17494	0.972914	No
AdrenalGland	228	DYRK1A	ENSG00000157540.19	21	37365933	37517450	-0.00457381	0.0021144	0.0316797	17494	0.412969	No
AdrenalGland	228	KCNJ15	ENSG00000157551.17	21	38256698	38307357	0.00460345	0.0132577	0.728773	17494	0.943054	No
AdrenalGland	228	ERG	ENSG00000157554.18	21	38380027	38661780	-0.00155005	0.00505795	0.759565	17494	0.949199	No
AdrenalGland	228	ETS2	ENSG00000157557.11	21	38805307	38824955	-0.00641114	0.00412613	0.12177	17494	0.608293	No
AdrenalGland	228	AF064858.8	ENSG00000235888.1	21	38988707	39006153	-0.00687881	0.0148987	0.64478	17494	0.916187	No
AdrenalGland	228	AF064858.11	ENSG00000237721.1	21	39006648	39011329	-0.0059092	0.017401	0.734511	17494	0.944145	No
AdrenalGland	228	PSMG1	ENSG00000183527.11	21	39174769	39183851	0.00201402	0.00286159	0.482346	17494	0.859845	No
AdrenalGland	228	BRWD1	ENSG00000185658.13	21	39184176	39321559	-0.00246756	0.0020724	0.235151	17494	0.727699	No
AdrenalGland	228	HMGN1	ENSG00000205581.10	21	39342315	39349647	0.00105267	0.00273403	0.700617	17494	0.933254	No
AdrenalGland	228	WRB	ENSG00000182093.14	21	39380244	39428528	0.00469895	0.00275782	0.0899148	17494	0.558239	No
AdrenalGland	228	LCA5L	ENSG00000157578.13	21	39405844	39445803	0.00961735	0.00545515	0.0793854	17494	0.539456	No
AdrenalGland	228	SH3BGR	ENSG00000185437.13	21	39445855	39515506	0.0153048	0.0070868	0.0319573	17494	0.413122	No
AdrenalGland	228	B3GALT5	ENSG00000183778.17	21	39556442	39673137	0.00346636	0.0181546	0.848764	17494	0.971114	No
AdrenalGland	228	IGSF5	ENSG00000183067.5	21	39745407	39802096	0.000118422	0.0119027	0.992071	17494	0.998297	No
AdrenalGland	228	PCP4	ENSG00000183036.10	21	39867317	39929397	0.00202828	0.0156104	0.896748	17494	0.979908	No
AdrenalGland	228	BACE2	ENSG00000182240.15	21	41167801	41282518	-0.00907164	0.0048264	0.0615765	17494	0.502699	No
AdrenalGland	228	FAM3B	ENSG00000183844.16	21	41304212	41357431	-0.00282265	0.0249327	0.909974	17494	0.983346	No
AdrenalGland	228	MX2	ENSG00000183486.12	21	41361943	41408943	0.00359186	0.00969282	0.711339	17494	0.937344	No
AdrenalGland	228	MX1	ENSG00000157601.13	21	41420304	41459214	-0.0068163	0.0085695	0.427288	17494	0.839664	No
AdrenalGland	228	RIPK4	ENSG00000183421.11	21	41739369	41767106	-0.00461693	0.019756	0.815452	17494	0.964218	No
AdrenalGland	228	PRDM15	ENSG00000141956.13	21	41798225	41879482	-0.00247803	0.00353027	0.48351	17494	0.860558	No
AdrenalGland	228	C2CD2	ENSG00000157617.16	21	41885112	41953890	-0.000992646	0.00387692	0.798175	17494	0.958684	No
AdrenalGland	228	ZBTB21	ENSG00000173276.13	21	41986831	42010387	-0.00346113	0.00687671	0.615283	17494	0.907262	No
AdrenalGland	228	ZNF295-AS1	ENSG00000237232.7	21	42009194	42024924	-0.0507262	0.0258853	0.0513849	17494	0.476632	No
AdrenalGland	228	ABCG1	ENSG00000160179.18	21	42199689	42297244	-0.0103561	0.00757373	0.173	17494	0.670426	No
AdrenalGland	228	TFF3	ENSG00000160180.15	21	42311667	42315651	0.0023455	0.00900351	0.794731	17494	0.957546	No
AdrenalGland	228	TFF2	ENSG00000160181.8	21	42346357	42351128	0.0036778	0.0260085	0.887686	17494	0.979237	No
AdrenalGland	228	TFF1	ENSG00000160182.2	21	42362282	42366594	-0.0247963	0.0264939	0.350408	17494	0.799068	No
AdrenalGland	228	TMPRSS3	ENSG00000160183.13	21	42371890	42396846	0.0131488	0.0156627	0.402162	17494	0.829454	No
AdrenalGland	228	UBASH3A	ENSG00000160185.14	21	42403447	42447681	-0.00593261	0.0177121	0.738006	17494	0.944614	No
AdrenalGland	228	RSPH1	ENSG00000160188.9	21	42472486	42496354	0.00646838	0.00877015	0.46163	17494	0.851912	No
AdrenalGland	228	SLC37A1	ENSG00000160190.13	21	42496008	42581440	0.0053048	0.00413392	0.20085	17494	0.69545	No
AdrenalGland	228	PDE9A	ENSG00000160191.17	21	42653636	42775509	0.00487293	0.00456078	0.286572	17494	0.762135	No
AdrenalGland	228	LINC01668	ENSG00000283051.1	21	42777819	42779994	-0.0148672	0.0202243	0.463105	17494	0.852073	No
AdrenalGland	228	WDR4	ENSG00000160193.11	21	42843094	42879568	-0.00425296	0.00351725	0.227983	17494	0.720714	No
AdrenalGland	228	NDUFV3	ENSG00000160194.17	21	42879644	42913304	-0.00268906	0.00300871	0.372495	17494	0.812067	No
AdrenalGland	228	ERVH48-1	ENSG00000233056.2	21	42916803	42925646	0.00727214	0.0169772	0.668846	17494	0.924053	No
AdrenalGland	228	PKNOX1	ENSG00000160199.14	21	42974510	43033931	-0.00856776	0.00376932	0.0240563	17494	0.37483	No
AdrenalGland	228	CBS	ENSG00000160200.17	21	43053191	43076943	-0.022575	0.0211865	0.287881	17494	0.762784	No
AdrenalGland	228	U2AF1	ENSG00000160201.11	21	43092956	43107587	-0.0422555	0.0247832	0.0897013	17494	0.558239	No
AdrenalGland	228	LINC01679	ENSG00000237989.1	21	43358147	43362349	-0.00516291	0.0131423	0.694839	17494	0.931669	No
AdrenalGland	228	SIK1	ENSG00000142178.7	21	43414515	43427128	0.00825706	0.0407369	0.839576	17494	0.969439	No
AdrenalGland	228	LINC00313	ENSG00000185186.8	21	43462094	43479534	-0.00783504	0.021786	0.719487	17494	0.939741	No
AdrenalGland	228	HSF2BP	ENSG00000160207.8	21	43529192	43659493	-0.00948616	0.016118	0.556812	17494	0.890232	No
AdrenalGland	228	RRP1B	ENSG00000160208.12	21	43659548	43696079	-0.00140792	0.00182227	0.440632	17494	0.84405	No
AdrenalGland	228	PDXK	ENSG00000160209.18	21	43719094	43762307	-0.00688939	0.00343848	0.0464212	17494	0.461155	No
AdrenalGland	228	CSTB	ENSG00000160213.6	21	43772511	43776445	0.00167598	0.00331726	0.613937	17494	0.906666	No
AdrenalGland	228	RRP1	ENSG00000160214.12	21	43789513	43805293	-0.00293067	0.00219111	0.182526	17494	0.67911	No
AdrenalGland	228	AGPAT3	ENSG00000160216.18	21	43865186	43986536	0.00306872	0.00212584	0.150389	17494	0.65041	No
AdrenalGland	228	TRAPPC10	ENSG00000160218.12	21	44012319	44106552	-0.00378853	0.00248941	0.129578	17494	0.620058	No
AdrenalGland	228	PWP2	ENSG00000241945.7	21	44107290	44131181	0.0049144	0.032421	0.879666	17494	0.977754	No
AdrenalGland	228	C21orf33	ENSG00000160221.16	21	44133605	44145723	-0.000747965	0.0395189	0.984918	17494	0.997115	No
AdrenalGland	228	LINC01678	ENSG00000225331.1	21	44158740	44160076	-0.00851995	0.0244478	0.727824	17494	0.942803	No
AdrenalGland	228	AP001056.1	ENSG00000237604.1	21	44175489	44176453	0.0264624	0.0296422	0.373045	17494	0.812067	No
AdrenalGland	228	ICOSLG	ENSG00000160223.16	21	44222991	44240966	-0.00846388	0.0292471	0.772573	17494	0.952271	No
AdrenalGland	228	PFKL	ENSG00000141959.16	21	44300051	44327376	-0.00368169	0.00247804	0.138881	17494	0.63239	No
AdrenalGland	228	C21orf2	ENSG00000160226.15	21	44329232	44339375	0.00408707	0.00505521	0.419744	17494	0.837054	No
AdrenalGland	228	TRPM2	ENSG00000142185.16	21	44350163	44443081	-0.00730254	0.00431763	0.0922859	17494	0.560411	No
AdrenalGland	228	LRRC3	ENSG00000160233.7	21	44455486	44462196	-0.00593729	0.00579232	0.306552	17494	0.77523	No
AdrenalGland	228	KB-68A7.1	ENSG00000274225.1	21	44477850	44478493	-0.000552599	0.0111381	0.960478	17494	0.993307	No
AdrenalGland	228	AP001065.15	ENSG00000228709.1	21	44485577	44490288	0.0117055	0.025221	0.643055	17494	0.915494	No
AdrenalGland	228	UBE2G2	ENSG00000184787.18	21	44768580	44802019	0.0002766	0.00192563	0.885924	17494	0.979191	No
AdrenalGland	228	SUMO3	ENSG00000184900.15	21	44805617	44818779	-0.00188798	0.00234197	0.421087	17494	0.837578	No
AdrenalGland	228	PTTG1IP	ENSG00000183255.11	21	44849585	44873903	0.00150914	0.00286562	0.599012	17494	0.902963	No
AdrenalGland	228	ITGB2	ENSG00000160255.17	21	44885953	44931989	0.00095572	0.0044672	0.830804	17494	0.967584	No
AdrenalGland	228	LINC01547	ENSG00000183250.11	21	44932814	44939913	-0.000204543	0.00616487	0.973564	17494	0.995505	No
AdrenalGland	228	FAM207A	ENSG00000160256.12	21	44940010	44976989	-0.00232662	0.00271271	0.39207	17494	0.823394	No
AdrenalGland	228	AP001505.10	ENSG00000276529.1	21	44978832	44979274	-0.0157946	0.00966792	0.103846	17494	0.580399	No
AdrenalGland	228	LINC00163	ENSG00000234880.1	21	44989864	44994086	0.00150187	0.0209196	0.942837	17494	0.989339	No
AdrenalGland	228	ADARB1	ENSG00000197381.15	21	45074569	45226560	0.00206383	0.00412655	0.617514	17494	0.908256	No
AdrenalGland	228	LINC00334	ENSG00000182586.8	21	45234340	45259285	0.00133484	0.0157732	0.93264	17494	0.988042	No
AdrenalGland	228	POFUT2	ENSG00000186866.16	21	45263928	45287898	0.000139848	0.00310258	0.964091	17494	0.994154	No
AdrenalGland	228	LINC00205	ENSG00000223768.1	21	45293285	45297354	0.00324639	0.00560943	0.563399	17494	0.892087	No
AdrenalGland	228	LINC00315	ENSG00000184274.3	21	45300245	45305257	0.00133572	0.0154393	0.931142	17494	0.988042	No
AdrenalGland	228	LL21NC02-21A1.1	ENSG00000273796.1	21	45403809	45404369	-0.000525614	0.00650263	0.935655	17494	0.988042	No
AdrenalGland	228	COL18A1	ENSG00000182871.14	21	45405137	45513720	0.00418765	0.00516945	0.418831	17494	0.837054	No
AdrenalGland	228	SLC19A1	ENSG00000173638.18	21	45493576	45544411	-0.0025725	0.00409687	0.530752	17494	0.87977	No
AdrenalGland	228	LINC01694	ENSG00000233922.2	21	45593654	45603056	-0.0194057	0.0130955	0.139904	17494	0.633581	No
AdrenalGland	228	PCBP3	ENSG00000183570.16	21	45643694	45942454	0.000950633	0.00745597	0.898669	17494	0.980309	No
AdrenalGland	228	AJ011932.1	ENSG00000274248.1	21	45974489	45974953	0.00618153	0.0187829	0.742411	17494	0.944614	No
AdrenalGland	228	COL6A1	ENSG00000142156.14	21	45981737	46005050	0.00101507	0.00385802	0.792732	17494	0.95709	No
AdrenalGland	228	AP001476.2	ENSG00000224413.1	21	46037052	46039807	0.00492141	0.0168971	0.771148	17494	0.952129	No
AdrenalGland	228	COL6A2	ENSG00000142173.14	21	46098097	46132849	0.00153829	0.00439845	0.726896	17494	0.942198	No
AdrenalGland	228	FTCD	ENSG00000160282.13	21	46136262	46155567	-0.0112354	0.0130281	0.389471	17494	0.822975	No
AdrenalGland	228	SPATC1L	ENSG00000160284.14	21	46161148	46184476	-0.00928014	0.0154183	0.547908	17494	0.887958	No
AdrenalGland	228	LSS	ENSG00000160285.14	21	46188141	46228824	-0.00364031	0.00718909	0.613141	17494	0.906666	No
AdrenalGland	228	MCM3AP	ENSG00000160294.10	21	46236829	46286297	-0.00416558	0.00222365	0.0624425	17494	0.505445	No
AdrenalGland	228	YBEY	ENSG00000182362.13	21	46286337	46297751	0.0058837	0.0060601	0.33274	17494	0.790569	No
AdrenalGland	228	C21orf58	ENSG00000160298.17	21	46300181	46323875	0.000514642	0.00433296	0.90557	17494	0.982129	No
AdrenalGland	228	PCNT	ENSG00000160299.16	21	46324122	46445769	-0.00691229	0.00403034	0.0878375	17494	0.55494	No
AdrenalGland	228	DIP2A	ENSG00000160305.17	21	46458899	46569852	0.00263392	0.0041391	0.525255	17494	0.877884	No
AdrenalGland	228	S100B	ENSG00000160307.9	21	46598962	46605208	-0.0045353	0.013238	0.73225	17494	0.944115	No
AdrenalGland	228	PRMT2	ENSG00000160310.17	21	46635167	46665124	-0.00775003	0.00264598	0.00378378	17494	0.18923	No
AdrenalGland	228	AC005301.9	ENSG00000283633.1	22	16612582	16615111	-0.0164992	0.013219	0.213395	17494	0.707434	No
AdrenalGland	228	XKR3	ENSG00000172967.7	22	16783412	16821699	-0.00475069	0.0241583	0.844296	17494	0.970715	No
AdrenalGland	228	AC006946.16	ENSG00000273203.1	22	17067821	17070675	0.0151522	0.00842372	0.0735217	17494	0.53254	No
AdrenalGland	228	AC006946.17	ENSG00000273442.1	22	17080701	17081456	0.0110114	0.0137695	0.424807	17494	0.838222	No
AdrenalGland	228	IL17RA	ENSG00000177663.13	22	17084954	17115694	-0.00322212	0.00299216	0.282805	17494	0.759864	No
AdrenalGland	228	CECR6	ENSG00000183307.3	22	17116299	17121367	-0.00165801	0.00867733	0.848656	17494	0.971114	No
AdrenalGland	228	LINC01664	ENSG00000235478.4	22	17121586	17132104	-0.0105872	0.0200511	0.59806	17494	0.902963	No
AdrenalGland	228	HDHD5	ENSG00000069998.12	22	17137511	17165268	-0.000198516	0.00266231	0.940633	17494	0.988852	No
AdrenalGland	228	CECR1	ENSG00000093072.15	22	17178790	17221989	0.000411653	0.00893507	0.963298	17494	0.993914	No
AdrenalGland	228	CECR2	ENSG00000099954.18	22	17359949	17558149	-0.0110256	0.0128274	0.391042	17494	0.823112	No
AdrenalGland	228	SLC25A18	ENSG00000182902.13	22	17563439	17590994	0.00601986	0.00719914	0.404016	17494	0.830123	No
AdrenalGland	228	ATP6V1E1	ENSG00000131100.12	22	17592136	17628818	0.00339499	0.00212758	0.112087	17494	0.5951	No
AdrenalGland	228	BCL2L13	ENSG00000099968.17	22	17628855	17730855	0.00242806	0.00219691	0.270355	17494	0.751006	No
AdrenalGland	228	BID	ENSG00000015475.18	22	17734138	17774770	0.00296965	0.00339105	0.382195	17494	0.816716	No
AdrenalGland	228	LINC00528	ENSG00000269220.1	22	17777322	17779481	0.00219602	0.0100153	0.82666	17494	0.967244	No
AdrenalGland	228	MICAL3	ENSG00000243156.7	22	17787649	18024559	-0.000459933	0.00355547	0.8972	17494	0.979936	No
AdrenalGland	228	PEX26	ENSG00000215193.12	22	18079874	18105396	0.000920973	0.00198415	0.643019	17494	0.915494	No
AdrenalGland	228	TUBA8	ENSG00000183785.14	22	18110331	18146554	0.0206696	0.0137317	0.133791	17494	0.626988	No
AdrenalGland	228	USP18	ENSG00000184979.9	22	18149899	18177397	-0.00123347	0.0060192	0.837835	17494	0.968615	No
AdrenalGland	228	TMEM191B	ENSG00000278558.4	22	18527802	18530459	0.0498232	0.0251219	0.0486674	17494	0.468425	No
AdrenalGland	228	DGCR6	ENSG00000183628.12	22	18906028	18914238	-0.0210796	0.00867798	0.0159942	17494	0.330346	No
AdrenalGland	228	PRODH	ENSG00000100033.16	22	18916890	18936410	0.00390944	0.0133934	0.770662	17494	0.952049	No
AdrenalGland	228	DGCR9	ENSG00000273032.1	22	19017834	19020248	0.00484703	0.0129097	0.707708	17494	0.935978	No
AdrenalGland	228	DGCR2	ENSG00000070413.19	22	19036282	19122454	-0.00147548	0.00235029	0.530838	17494	0.87977	No
AdrenalGland	228	DGCR14	ENSG00000100056.11	22	19130279	19144684	0.00230783	0.00257929	0.371964	17494	0.812067	No
AdrenalGland	228	SLC25A1	ENSG00000100075.9	22	19175575	19178830	0.000345362	0.0037296	0.926311	17494	0.986989	No
AdrenalGland	228	CLTCL1	ENSG00000070371.15	22	19179473	19291716	-0.00154227	0.00532056	0.772208	17494	0.952271	No
AdrenalGland	228	HIRA	ENSG00000100084.14	22	19330698	19431733	0.00402003	0.00259335	0.122645	17494	0.609851	No
AdrenalGland	228	MRPL40	ENSG00000185608.8	22	19431902	19436075	0.00145599	0.00286417	0.611756	17494	0.906344	No
AdrenalGland	228	C22orf39	ENSG00000242259.8	22	19440886	19447892	-0.000234226	0.00233782	0.920291	17494	0.986164	No
AdrenalGland	228	UFD1L	ENSG00000070010.18	22	19450106	19479215	0.00130068	0.00295136	0.659888	17494	0.920875	No
AdrenalGland	228	CDC45	ENSG00000093009.9	22	19479459	19520612	0.00118805	0.0104842	0.909889	17494	0.983346	No
AdrenalGland	228	CLDN5	ENSG00000184113.9	22	19523024	19527545	0.000878385	0.00771046	0.909411	17494	0.983346	No
AdrenalGland	228	SEPT5	ENSG00000184702.17	22	19714464	19724772	-0.00898845	0.00578055	0.121494	17494	0.607955	No
AdrenalGland	228	TBX1	ENSG00000184058.12	22	19756703	19783032	-0.00728145	0.0194264	0.708178	17494	0.936069	No
AdrenalGland	228	GNB1L	ENSG00000185838.13	22	19783224	19854939	-0.002877	0.00518003	0.579222	17494	0.896333	No
AdrenalGland	228	C22orf29	ENSG00000215012.8	22	19846138	19852486	-0.00139763	0.00331672	0.673909	17494	0.926327	No
AdrenalGland	228	TXNRD2	ENSG00000184470.20	22	19875517	19941992	-0.0017057	0.00239107	0.476429	17494	0.857093	No
AdrenalGland	228	COMT	ENSG00000093010.13	22	19941607	19969895	0.00213309	0.00264051	0.42012	17494	0.837054	No
AdrenalGland	228	ARVCF	ENSG00000099889.13	22	19969976	20016808	-0.000910006	0.00595822	0.87876	17494	0.977738	No
AdrenalGland	228	TANGO2	ENSG00000183597.15	22	20017014	20065878	-0.00206917	0.00358072	0.563987	17494	0.892087	No
AdrenalGland	228	DGCR8	ENSG00000128191.15	22	20080232	20111788	0.00147301	0.00279418	0.598642	17494	0.902963	No
AdrenalGland	228	TRMT2A	ENSG00000099899.14	22	20111876	20117392	0.00114414	0.00214496	0.594327	17494	0.901433	No
AdrenalGland	228	RANBP1	ENSG00000099901.16	22	20115938	20127357	0.00668413	0.00223817	0.0031647	17494	0.177446	No
AdrenalGland	228	ZDHHC8	ENSG00000099904.15	22	20129456	20148007	0.000619207	0.00257138	0.809944	17494	0.962085	No
AdrenalGland	228	CCDC188	ENSG00000234409.6	22	20148427	20151065	0.0174895	0.0114669	0.12874	17494	0.61873	No
AdrenalGland	228	LINC00896	ENSG00000236499.2	22	20206397	20208524	-0.0150024	0.0185978	0.420783	17494	0.837392	No
AdrenalGland	228	RTN4R	ENSG00000040608.13	22	20241415	20283246	0.0135231	0.0113872	0.23637	17494	0.728135	No
AdrenalGland	228	DGCR6L	ENSG00000128185.9	22	20314276	20320080	-0.000154099	0.00270545	0.954633	17494	0.99207	No
AdrenalGland	228	XXbac-B444P24.14	ENSG00000273139.1	22	20320739	20321203	0.0280918	0.0209746	0.18194	17494	0.678333	No
AdrenalGland	228	ZNF74	ENSG00000185252.18	22	20394115	20408461	0.00367658	0.00432671	0.396455	17494	0.826846	No
AdrenalGland	228	SCARF2	ENSG00000244486.8	22	20424815	20437826	-0.00795213	0.005161	0.124898	17494	0.612974	No
AdrenalGland	228	KLHL22	ENSG00000099910.16	22	20441519	20495883	-0.000451623	0.00283094	0.873407	17494	0.977082	No
AdrenalGland	228	MED15	ENSG00000099917.17	22	20495913	20587495	0.00465437	0.00269882	0.086101	17494	0.551538	No
AdrenalGland	228	PI4KA	ENSG00000241973.10	22	20707691	20859417	-0.00403954	0.00229122	0.0793743	17494	0.539456	No
AdrenalGland	228	SERPIND1	ENSG00000099937.10	22	20773879	20787720	-0.00981699	0.0149134	0.511101	17494	0.873148	No
AdrenalGland	228	SNAP29	ENSG00000099940.11	22	20858983	20891218	-0.00178571	0.00198043	0.368282	17494	0.810407	No
AdrenalGland	228	CRKL	ENSG00000099942.12	22	20917426	20953749	-0.0030615	0.00231407	0.187304	17494	0.683544	No
AdrenalGland	228	LINC01637	ENSG00000237476.1	22	20957092	20964679	-0.012162	0.0125957	0.335391	17494	0.791947	No
AdrenalGland	228	AIFM3	ENSG00000183773.15	22	20965108	20981360	0.0112977	0.00574576	0.0506112	17494	0.472966	No
AdrenalGland	228	LZTR1	ENSG00000099949.18	22	20979462	20999038	-0.00209916	0.00235387	0.373545	17494	0.812279	No
AdrenalGland	228	XXbac-B135H6.18	ENSG00000272829.1	22	20981361	20981755	-0.00135084	0.0103731	0.896515	17494	0.979908	No
AdrenalGland	228	THAP7	ENSG00000184436.11	22	20999772	21001885	0.0032661	0.00295993	0.271124	17494	0.751577	No
AdrenalGland	228	P2RX6	ENSG00000099957.16	22	21015027	21028717	-0.00545972	0.00959953	0.570146	17494	0.893859	No
AdrenalGland	228	SLC7A4	ENSG00000099960.12	22	21028831	21032840	-9.39188e-05	0.00961016	0.992212	17494	0.998297	No
AdrenalGland	228	HIC2	ENSG00000169635.9	22	21417404	21451463	-0.000760426	0.00401255	0.849878	17494	0.971115	No
AdrenalGland	228	TMEM191C	ENSG00000206140.10	22	21466423	21469935	0.00172931	0.016431	0.916283	17494	0.984966	No
AdrenalGland	228	UBE2L3	ENSG00000185651.14	22	21567547	21624034	0.00139748	0.00168786	0.408653	17494	0.833645	No
AdrenalGland	228	YDJC	ENSG00000161179.13	22	21628089	21630064	0.00201384	0.00352179	0.568064	17494	0.892957	No
AdrenalGland	228	CCDC116	ENSG00000161180.10	22	21632716	21637327	-0.0187506	0.00935109	0.0462533	17494	0.461155	No
AdrenalGland	228	SDF2L1	ENSG00000128228.4	22	21642261	21644298	-0.00357395	0.00632772	0.572819	17494	0.89455	No
AdrenalGland	228	PPIL2	ENSG00000100023.18	22	21666009	21697543	-0.00193063	0.0021568	0.371757	17494	0.812067	No
AdrenalGland	228	YPEL1	ENSG00000100027.14	22	21700016	21735834	0.00101203	0.00619243	0.870339	17494	0.976407	No
AdrenalGland	228	MAPK1	ENSG00000100030.14	22	21754500	21867680	0.000866849	0.0021035	0.680696	17494	0.927242	No
AdrenalGland	228	PPM1F	ENSG00000100034.13	22	21919420	21940657	-0.00100177	0.00293114	0.732873	17494	0.944115	No
AdrenalGland	228	TOP3B	ENSG00000100038.19	22	21982200	21982816	-0.0112928	0.00860053	0.19063	17494	0.686959	No
AdrenalGland	228	IGLV4-69	ENSG00000211637.2	22	22030934	22031472	0.0146413	0.0254738	0.566081	17494	0.892117	No
AdrenalGland	228	IGLV8-61	ENSG00000211638.2	22	22098700	22099212	0.00884554	0.0271718	0.745102	17494	0.944614	No
AdrenalGland	228	IGLV6-57	ENSG00000211640.4	22	22195799	22196276	0.00753936	0.0220884	0.733206	17494	0.944145	No
AdrenalGland	228	CH17-264L24.1	ENSG00000279278.1	22	22264601	22273020	0.00375547	0.00638127	0.556832	17494	0.890232	No
AdrenalGland	228	LL22NC03-2H8.5	ENSG00000274422.1	22	22283928	22287220	-0.00937697	0.0069735	0.180214	17494	0.676717	No
AdrenalGland	228	LL22NC03-2H8.4	ENSG00000234630.1	22	22293733	22294794	-0.0165482	0.0133769	0.217469	17494	0.712237	No
AdrenalGland	228	IGLV5-52	ENSG00000211643.2	22	22318727	22319226	0.00248464	0.00584885	0.671419	17494	0.925085	No
AdrenalGland	228	IGLV1-51	ENSG00000211644.3	22	22322472	22322969	0.00818023	0.0152035	0.591125	17494	0.899433	No
AdrenalGland	228	IGLV1-47	ENSG00000211648.2	22	22357739	22358260	0.0367145	0.0227318	0.107816	17494	0.588313	No
AdrenalGland	228	IGLV7-46	ENSG00000211649.3	22	22369614	22370087	-0.0238026	0.0241441	0.325361	17494	0.78737	No
AdrenalGland	228	IGLV1-44	ENSG00000211651.3	22	22380766	22381347	-0.0118152	0.0207878	0.570401	17494	0.893859	No
AdrenalGland	228	IGLV1-40	ENSG00000211653.2	22	22409766	22410282	-0.0260305	0.0194052	0.181261	17494	0.676972	No
AdrenalGland	228	ZNF280B	ENSG00000275004.3	22	22484421	22509154	0.00631499	0.00514829	0.221367	17494	0.715817	No
AdrenalGland	228	ZNF280A	ENSG00000169548.3	22	22513736	22520270	0.0127612	0.0118462	0.282632	17494	0.759816	No
AdrenalGland	228	PRAME	ENSG00000185686.17	22	22547701	22559340	0.0220792	0.0216101	0.308118	17494	0.7756	No
AdrenalGland	228	IGLV3-25	ENSG00000211659.2	22	22686726	22687271	0.0242872	0.022323	0.277871	17494	0.756389	No
AdrenalGland	228	IGLV2-23	ENSG00000211660.3	22	22697789	22698407	-0.0325728	0.0214233	0.129934	17494	0.62038	No
AdrenalGland	228	IGLV3-21	ENSG00000211662.2	22	22711689	22713203	0.0299125	0.0211576	0.158931	17494	0.658304	No
AdrenalGland	228	IGLV3-19	ENSG00000211663.2	22	22720623	22721145	-0.00914683	0.0257823	0.723124	17494	0.940195	No
AdrenalGland	228	IGLV2-14	ENSG00000211666.2	22	22758700	22759218	0.00660091	0.0160476	0.681256	17494	0.927242	No
AdrenalGland	228	IGLV2-11	ENSG00000211668.2	22	22792491	22793007	0.0126819	0.0220603	0.566003	17494	0.892117	No
AdrenalGland	228	IGLV3-10	ENSG00000211669.2	22	22811747	22812285	0.00328489	0.0254067	0.897253	17494	0.979936	No
AdrenalGland	228	IGLV2-8	ENSG00000278196.3	22	22822658	22823289	0.0114205	0.0198482	0.565652	17494	0.892087	No
AdrenalGland	228	IGLV3-1	ENSG00000211673.2	22	22880706	22881396	0.00436312	0.0206692	0.833023	17494	0.968083	No
AdrenalGland	228	IGLC1	ENSG00000211675.2	22	22895375	22895834	0.0120037	0.013491	0.374635	17494	0.812593	No
AdrenalGland	228	IGLC2	ENSG00000211677.2	22	22900976	22901437	0.000172575	0.010175	0.986484	17494	0.997742	No
AdrenalGland	228	IGLC3	ENSG00000211679.2	22	22906342	22906803	0.00235894	0.0140427	0.866762	17494	0.97578	No
AdrenalGland	228	RSPH14	ENSG00000100218.11	22	23059415	23145021	-0.00552648	0.00770592	0.47408	17494	0.857093	No
AdrenalGland	228	GNAZ	ENSG00000128266.8	22	23070361	23125037	0.00614402	0.00541569	0.25791	17494	0.743129	No
AdrenalGland	228	RAB36	ENSG00000100228.12	22	23145326	23164350	-0.00243716	0.00394604	0.537508	17494	0.882843	No
AdrenalGland	228	BCR	ENSG00000186716.20	22	23179704	23318037	0.00471062	0.00338346	0.165348	17494	0.664237	No
AdrenalGland	228	PCAT14	ENSG00000280623.1	22	23536881	23547797	-0.0304432	0.0187735	0.106418	17494	0.58617	No
AdrenalGland	228	KB-208E9.1	ENSG00000272733.1	22	23580880	23583859	0.00527138	0.0185223	0.776239	17494	0.952492	No
AdrenalGland	228	DRICH1	ENSG00000189269.12	22	23608452	23632321	-0.00467228	0.0153828	0.761637	17494	0.949691	No
AdrenalGland	228	RGL4	ENSG00000159496.14	22	23688136	23699176	-0.00385167	0.00502906	0.444623	17494	0.846037	No
AdrenalGland	228	ZNF70	ENSG00000187792.4	22	23738678	23751092	-0.00768816	0.00369302	0.0385954	17494	0.434148	No
AdrenalGland	228	VPREB3	ENSG00000128218.7	22	23752743	23754468	0.00671018	0.0196606	0.733225	17494	0.944145	No
AdrenalGland	228	CHCHD10	ENSG00000250479.8	22	23765862	23768443	-0.000762639	0.004558	0.867283	17494	0.975833	No
AdrenalGland	228	MMP11	ENSG00000099953.9	22	23768643	23784316	-0.0108056	0.0115046	0.348708	17494	0.798438	No
AdrenalGland	228	SMARCB1	ENSG00000099956.18	22	23786963	23834502	-0.0013116	0.00264355	0.620317	17494	0.909168	No
AdrenalGland	228	DERL3	ENSG00000099958.14	22	23834517	23839012	-0.0220895	0.0124988	0.0786529	17494	0.539456	No
AdrenalGland	228	SLC2A11	ENSG00000133460.19	22	23857040	23886309	0.00716053	0.00361938	0.049218	17494	0.469732	No
AdrenalGland	228	MIF	ENSG00000240972.1	22	23894004	23894425	0.00263786	0.00963418	0.784511	17494	0.954836	No
AdrenalGland	228	AP000350.5	ENSG00000273295.1	22	23901432	23907068	0.0204762	0.0443188	0.644555	17494	0.915991	No
AdrenalGland	228	GSTT2B	ENSG00000133433.10	22	23957414	23961186	0.00664507	0.0175554	0.705435	17494	0.934419	No
AdrenalGland	228	DDTL	ENSG00000099974.7	22	23966901	23972532	-0.000725297	0.0060463	0.904634	17494	0.981924	No
AdrenalGland	228	KB-226F1.2	ENSG00000272787.1	22	23969211	23969873	0.00835457	0.010539	0.428849	17494	0.840309	No
AdrenalGland	228	DDT	ENSG00000099977.13	22	23973104	23980469	0.00289878	0.00358617	0.419839	17494	0.837054	No
AdrenalGland	228	CABIN1	ENSG00000099991.17	22	24011192	24178628	0.00132128	0.00293034	0.652537	17494	0.918677	No
AdrenalGland	228	SUSD2	ENSG00000099994.10	22	24181259	24189110	-0.0245053	0.0103253	0.0185486	17494	0.34719	No
AdrenalGland	228	GGT5	ENSG00000099998.17	22	24219654	24245142	-0.0130474	0.00451318	0.00425248	17494	0.194656	No
AdrenalGland	228	SPECC1L	ENSG00000100014.19	22	24270817	24417740	-0.00206302	0.00257179	0.423377	17494	0.838207	No
AdrenalGland	228	ADORA2A	ENSG00000128271.21	22	24417879	24442360	-0.00810753	0.00661166	0.221505	17494	0.715817	No
AdrenalGland	228	UPB1	ENSG00000100024.14	22	24494107	24528390	-0.00385238	0.0113884	0.735502	17494	0.944145	No
AdrenalGland	228	GUCD1	ENSG00000138867.16	22	24540423	24555316	-0.00366065	0.00227577	0.109251	17494	0.591405	No
AdrenalGland	228	SNRPD3	ENSG00000100028.11	22	24555503	24583749	0.00278905	0.00236504	0.239645	17494	0.729877	No
AdrenalGland	228	LRRC75B	ENSG00000178026.12	22	24585620	24593208	-0.00425517	0.00516318	0.410815	17494	0.833952	No
AdrenalGland	228	GGT1	ENSG00000100031.18	22	24594811	24629005	-0.00661614	0.00634834	0.298548	17494	0.770323	No
AdrenalGland	228	SGSM1	ENSG00000167037.18	22	24806169	24927578	0.00059026	0.00687337	0.931648	17494	0.988042	No
AdrenalGland	228	KIAA1671	ENSG00000197077.13	22	24952730	25197448	-0.00429686	0.00312623	0.170795	17494	0.668882	No
AdrenalGland	228	CRYBB3	ENSG00000100053.9	22	25199850	25207363	-0.00771252	0.0145166	0.59579	17494	0.90232	No
AdrenalGland	228	CTA-221G9.7	ENSG00000236641.1	22	25212742	25213685	0.0385805	0.0199171	0.0541061	17494	0.483379	No
AdrenalGland	228	CRYBB2	ENSG00000244752.2	22	25219522	25231869	0.0132487	0.0162963	0.417161	17494	0.836733	No
AdrenalGland	228	LRP5L	ENSG00000100068.11	22	25351421	25405377	-0.0025155	0.0049969	0.615212	17494	0.907235	No
AdrenalGland	228	GRK3	ENSG00000100077.14	22	25564849	25729294	-0.00349014	0.00506606	0.491645	17494	0.864256	No
AdrenalGland	228	MYO18B	ENSG00000133454.15	22	25742144	26031041	-0.0160277	0.0186293	0.390598	17494	0.823055	No
AdrenalGland	228	SEZ6L	ENSG00000100095.18	22	26169474	26383597	-0.0202301	0.015397	0.190342	17494	0.686803	No
AdrenalGland	228	ASPHD2	ENSG00000128203.6	22	26429273	26445015	0.000878253	0.00890077	0.921495	17494	0.98625	No
AdrenalGland	228	HPS4	ENSG00000100099.20	22	26451480	26483836	-0.00335574	0.00253084	0.186328	17494	0.682622	No
AdrenalGland	228	SRRD	ENSG00000100104.13	22	26483877	26494658	-8.12308e-05	0.00225882	0.971348	17494	0.995137	No
AdrenalGland	228	TFIP11	ENSG00000100109.16	22	26491225	26512505	0.00375411	0.00249217	0.133506	17494	0.626553	No
AdrenalGland	228	TPST2	ENSG00000128294.15	22	26521983	26596717	0.0132816	0.00415328	0.00160283	17494	0.138699	No
AdrenalGland	228	CRYBB1	ENSG00000100122.5	22	26599278	26618088	-0.0315153	0.0124831	0.0123356	17494	0.294434	No
AdrenalGland	228	MIAT	ENSG00000225783.6	22	26646428	26676475	-0.00118055	0.0101451	0.907475	17494	0.982907	No
AdrenalGland	228	MIATNB	ENSG00000244625.5	22	26693681	26780207	-0.00560586	0.00518176	0.280587	17494	0.757631	No
AdrenalGland	228	LINC01422	ENSG00000223704.1	22	26858634	26865786	-0.00735157	0.0077787	0.34572	17494	0.796158	No
AdrenalGland	228	LINC01422	ENSG00000235271.5	22	26903292	26920611	0.00694847	0.0166806	0.677435	17494	0.927045	No
AdrenalGland	228	LINC01638	ENSG00000233521.5	22	27221349	27224727	-0.00382757	0.0201836	0.84978	17494	0.971115	No
AdrenalGland	228	MN1	ENSG00000169184.5	22	27748277	27801498	0.000503355	0.00816192	0.950885	17494	0.990784	No
AdrenalGland	228	PITPNB	ENSG00000180957.17	22	27851669	27920134	0.00341041	0.00181743	0.0620013	17494	0.50402	No
AdrenalGland	228	TTC28	ENSG00000100154.14	22	27978014	28679865	0.00053757	0.00265551	0.839776	17494	0.969441	No
AdrenalGland	228	CHEK2	ENSG00000183765.20	22	28687743	28742422	0.00600132	0.00593303	0.312959	17494	0.77868	No
AdrenalGland	228	HSCB	ENSG00000100209.9	22	28742679	28757515	0.00214132	0.00282498	0.449321	17494	0.848631	No
AdrenalGland	228	CCDC117	ENSG00000159873.9	22	28772674	28789301	-0.000536966	0.00333871	0.872385	17494	0.977008	No
AdrenalGland	228	XBP1	ENSG00000100219.16	22	28794555	28800597	0.00409073	0.00462056	0.377009	17494	0.814446	No
AdrenalGland	228	ZNRF3	ENSG00000183579.15	22	28883592	29057487	-0.00491665	0.00362662	0.176675	17494	0.672382	No
AdrenalGland	228	C22orf31	ENSG00000100249.4	22	29058672	29061844	0.0272799	0.017175	0.113741	17494	0.597533	No
AdrenalGland	228	KREMEN1	ENSG00000183762.12	22	29073078	29168333	0.00714096	0.00475673	0.134827	17494	0.627832	No
AdrenalGland	228	EMID1	ENSG00000186998.15	22	29205851	29259597	-0.00771486	0.00731072	0.292533	17494	0.766722	No
AdrenalGland	228	RHBDD3	ENSG00000100263.13	22	29259852	29267978	-0.00104145	0.00316601	0.742531	17494	0.944614	No
AdrenalGland	228	EWSR1	ENSG00000182944.17	22	29268009	29300525	-0.00172902	0.00266803	0.517673	17494	0.874571	No
AdrenalGland	228	GAS2L1	ENSG00000185340.15	22	29306582	29312785	0.00140965	0.00347156	0.685122	17494	0.92825	No
AdrenalGland	228	RASL10A	ENSG00000100276.9	22	29312933	29319679	0.0272659	0.00961884	0.00504469	17494	0.203919	No
AdrenalGland	228	AP1B1	ENSG00000100280.16	22	29327682	29388583	-0.00286345	0.0018383	0.120848	17494	0.606477	No
AdrenalGland	228	NEFH	ENSG00000100285.9	22	29480243	29491390	0.00299065	0.00540114	0.58038	17494	0.896333	No
AdrenalGland	228	THOC5	ENSG00000100296.13	22	29505879	29554254	-0.000620372	0.00245809	0.801	17494	0.959459	No
AdrenalGland	228	NIPSNAP1	ENSG00000184117.11	22	29554808	29581337	0.00138784	0.00295742	0.639371	17494	0.914657	No
AdrenalGland	228	NF2	ENSG00000186575.17	22	29603556	29698598	0.00198197	0.00298133	0.506926	17494	0.870905	No
AdrenalGland	228	CABP7	ENSG00000100314.3	22	29720084	29731839	-0.0186813	0.0148601	0.210124	17494	0.70551	No
AdrenalGland	228	ZMAT5	ENSG00000100319.12	22	29738330	29766961	0.00146704	0.00290057	0.613555	17494	0.906666	No
AdrenalGland	228	UQCR10	ENSG00000184076.13	22	29767369	29770413	0.00541594	0.00250245	0.031595	17494	0.41255	No
AdrenalGland	228	ASCC2	ENSG00000100325.14	22	29788608	29838304	0.00281381	0.00244381	0.250902	17494	0.738095	No
AdrenalGland	228	MTMR3	ENSG00000100330.15	22	29883155	30030866	-0.00047671	0.00321303	0.882198	17494	0.978622	No
AdrenalGland	228	LIF	ENSG00000128342.4	22	30240539	30244933	0.00212517	0.0122734	0.862702	17494	0.974514	No
AdrenalGland	228	OSM	ENSG00000099985.3	22	30262829	30266840	-0.0251789	0.016615	0.131197	17494	0.621936	No
AdrenalGland	228	GATSL3	ENSG00000239282.7	22	30285117	30289627	-0.00206375	0.00500254	0.680373	17494	0.927242	No
AdrenalGland	228	TBC1D10A	ENSG00000099992.15	22	30291990	30327046	-0.00245627	0.00347314	0.480228	17494	0.858563	No
AdrenalGland	228	SF3A1	ENSG00000099995.18	22	30331988	30353072	-0.000703671	0.00236267	0.766134	17494	0.951067	No
AdrenalGland	228	CCDC157	ENSG00000187860.10	22	30356635	30376829	0.00270402	0.00434082	0.53402	17494	0.880646	No
AdrenalGland	228	RNF215	ENSG00000099999.14	22	30368811	30421771	-0.000369842	0.00235458	0.875341	17494	0.977693	No
AdrenalGland	228	SEC14L2	ENSG00000100003.17	22	30396857	30425317	-0.00911939	0.00646878	0.16012	17494	0.659843	No
AdrenalGland	228	MTFP1	ENSG00000242114.5	22	30425530	30429053	-0.000574925	0.00570669	0.91985	17494	0.986164	No
AdrenalGland	228	SEC14L4	ENSG00000133488.14	22	30488913	30505711	-0.000143144	0.0111477	0.989767	17494	0.99806	No
AdrenalGland	228	SEC14L6	ENSG00000214491.8	22	30522799	30546682	0.0116901	0.0129915	0.369263	17494	0.811696	No
AdrenalGland	228	GAL3ST1	ENSG00000128242.12	22	30554635	30574587	0.0151033	0.0183922	0.412492	17494	0.834184	No
AdrenalGland	228	PES1	ENSG00000100029.17	22	30576625	30606837	-0.00126217	0.00229327	0.582654	17494	0.896926	No
AdrenalGland	228	TCN2	ENSG00000185339.8	22	30607084	30627278	-0.00104826	0.00465504	0.822057	17494	0.966321	No
AdrenalGland	228	SLC35E4	ENSG00000100036.12	22	30635652	30669016	-0.0011818	0.00530311	0.823873	17494	0.966757	No
AdrenalGland	228	DUSP18	ENSG00000167065.13	22	30652051	30667600	0.00784982	0.00532106	0.141676	17494	0.636978	No
AdrenalGland	228	OSBP2	ENSG00000184792.15	22	30693782	30907824	-0.0108609	0.00927315	0.242864	17494	0.732876	No
AdrenalGland	228	MORC2	ENSG00000133422.12	22	30926655	30968298	-0.00037434	0.00263717	0.88726	17494	0.979237	No
AdrenalGland	228	SMTN	ENSG00000183963.18	22	31080450	31104624	-0.00911204	0.00510626	0.0758169	17494	0.535495	No
AdrenalGland	228	SELENOM	ENSG00000198832.10	22	31104772	31120069	0.00772632	0.00482801	0.111062	17494	0.593078	No
AdrenalGland	228	INPP5J	ENSG00000185133.13	22	31122731	31134696	-0.00315293	0.0110811	0.776288	17494	0.952492	No
AdrenalGland	228	RNF185	ENSG00000138942.15	22	31160193	31207019	-0.00126334	0.00213101	0.553939	17494	0.889136	No
AdrenalGland	228	LIMK2	ENSG00000182541.17	22	31212274	31280080	0.00232536	0.00290502	0.424366	17494	0.838222	No
AdrenalGland	228	PIK3IP1	ENSG00000100100.12	22	31281593	31292498	0.00684026	0.00660569	0.301644	17494	0.772278	No
AdrenalGland	228	PATZ1	ENSG00000100105.17	22	31325804	31346232	-0.00166775	0.00253748	0.511756	17494	0.873515	No
AdrenalGland	228	LINC01521	ENSG00000213888.3	22	31346777	31348719	-0.00806416	0.00724041	0.266675	17494	0.750664	No
AdrenalGland	228	DRG1	ENSG00000185721.12	22	31399523	31434452	0.00331182	0.00210293	0.116824	17494	0.60223	No
AdrenalGland	228	EIF4ENIF1	ENSG00000184708.17	22	31436977	31496108	0.000782525	0.00219712	0.722086	17494	0.940195	No
AdrenalGland	228	SFI1	ENSG00000198089.15	22	31488746	31618490	0.00426843	0.00313714	0.175123	17494	0.672238	No
AdrenalGland	228	PISD	ENSG00000241878.11	22	31618587	31662432	-0.00371503	0.0026192	0.157589	17494	0.65734	No
AdrenalGland	228	PRR14L	ENSG00000183530.13	22	31676256	31750140	-0.000756845	0.0024726	0.759843	17494	0.949411	No
AdrenalGland	228	DEPDC5	ENSG00000100150.16	22	31753951	31907034	0.00286527	0.00341287	0.402135	17494	0.829454	No
AdrenalGland	228	YWHAH	ENSG00000128245.14	22	31944461	31957603	0.00524069	0.00404226	0.196262	17494	0.692423	No
AdrenalGland	228	SLC5A4	ENSG00000100191.5	22	32218476	32255341	-0.000504382	0.0146202	0.972513	17494	0.995199	No
AdrenalGland	228	RFPL3S	ENSG00000205853.10	22	32359906	32382052	-0.00260228	0.0095566	0.785663	17494	0.955337	No
AdrenalGland	228	RP1-149A16.17	ENSG00000241954.1	22	32383786	32385631	-0.0255367	0.0185617	0.170387	17494	0.66843	No
AdrenalGland	228	RTCB	ENSG00000100220.11	22	32387582	32412255	-0.000154311	0.00213011	0.94232	17494	0.989339	No
AdrenalGland	228	FBXO7	ENSG00000100225.17	22	32474676	32498829	-0.00160102	0.00198724	0.421372	17494	0.837798	No
AdrenalGland	228	SYN3	ENSG00000185666.14	22	32512552	33058372	-0.00810742	0.0128908	0.530091	17494	0.879628	No
AdrenalGland	228	TIMP3	ENSG00000100234.11	22	32801701	32863043	-0.00835367	0.00524888	0.113027	17494	0.596941	No
AdrenalGland	228	LARGE1	ENSG00000133424.20	22	33162226	33922841	0.00156766	0.0040225	0.697144	17494	0.932473	No
AdrenalGland	228	HMGXB4	ENSG00000100281.13	22	35257452	35295807	0.000470649	0.00271638	0.862615	17494	0.974514	No
AdrenalGland	228	TOM1	ENSG00000100284.20	22	35299275	35347994	-0.00178442	0.00293938	0.544469	17494	0.886784	No
AdrenalGland	228	HMOX1	ENSG00000100292.16	22	35380361	35394214	-0.00159517	0.0128427	0.901272	17494	0.980692	No
AdrenalGland	228	MCM5	ENSG00000100297.15	22	35400063	35425430	-0.0110026	0.00429782	0.0111823	17494	0.284749	No
AdrenalGland	228	RASD2	ENSG00000100302.6	22	35540868	35554001	0.0207734	0.0112329	0.0658431	17494	0.51305	No
AdrenalGland	228	MB	ENSG00000198125.12	22	35606764	35637951	0.0258681	0.0102982	0.0127753	17494	0.301202	No
AdrenalGland	228	APOL6	ENSG00000221963.5	22	35648395	35668409	-0.0108782	0.00372186	0.00385662	17494	0.191393	No
AdrenalGland	228	RBFOX2	ENSG00000100320.22	22	35738736	36028425	-0.00350292	0.00224389	0.120036	17494	0.605298	No
AdrenalGland	228	APOL3	ENSG00000128284.19	22	36140330	36166177	-0.00614642	0.0039416	0.120443	17494	0.606037	No
AdrenalGland	228	APOL4	ENSG00000100336.17	22	36189124	36204840	-0.0230598	0.0140067	0.101218	17494	0.577068	No
AdrenalGland	228	APOL2	ENSG00000128335.13	22	36226203	36239954	-0.000632064	0.00377187	0.867084	17494	0.97581	No
AdrenalGland	228	APOL1	ENSG00000100342.20	22	36253010	36267530	-0.0113187	0.0045974	0.0146391	17494	0.315464	No
AdrenalGland	228	MYH9	ENSG00000100345.20	22	36281281	36388018	-0.00507097	0.00297597	0.0898945	17494	0.558239	No
AdrenalGland	228	TXN2	ENSG00000100348.9	22	36467036	36482030	-0.00131361	0.00248508	0.597652	17494	0.902963	No
AdrenalGland	228	FOXRED2	ENSG00000100350.14	22	36487190	36507101	-0.00874545	0.00476858	0.0681004	17494	0.520239	No
AdrenalGland	228	EIF3D	ENSG00000100353.17	22	36510850	36529436	-0.000619826	0.00266947	0.81662	17494	0.964485	No
AdrenalGland	228	CACNG2	ENSG00000166862.6	22	36563921	36703558	-0.00300846	0.0188249	0.873185	17494	0.977008	No
AdrenalGland	228	IFT27	ENSG00000100360.14	22	36758202	36776256	-0.0028332	0.00288573	0.327353	17494	0.788741	No
AdrenalGland	228	PVALB	ENSG00000100362.12	22	36800684	36819479	0.00295747	0.0221737	0.894025	17494	0.979908	No
AdrenalGland	228	NCF4	ENSG00000100365.14	22	36860988	36878015	0.00768322	0.00648742	0.237649	17494	0.728621	No
AdrenalGland	228	CSF2RB	ENSG00000100368.13	22	36913628	36940449	0.00160768	0.00560394	0.774489	17494	0.952271	No
AdrenalGland	228	TST	ENSG00000128311.13	22	37010859	37020183	-0.00151398	0.00406279	0.709795	17494	0.936725	No
AdrenalGland	228	MPST	ENSG00000128309.16	22	37019641	37029822	-0.00487272	0.00332261	0.144028	17494	0.640031	No
AdrenalGland	228	KCTD17	ENSG00000100379.17	22	37051736	37063390	-0.00337129	0.00407449	0.408959	17494	0.833645	No
AdrenalGland	228	TMPRSS6	ENSG00000187045.16	22	37065436	37109563	0.0029326	0.0113926	0.797118	17494	0.958518	No
AdrenalGland	228	IL2RB	ENSG00000100385.13	22	37125838	37175054	0.00246344	0.00790577	0.755659	17494	0.947579	No
AdrenalGland	228	C1QTNF6	ENSG00000133466.13	22	37180167	37199385	-0.00336221	0.00562567	0.550726	17494	0.888246	No
AdrenalGland	228	SSTR3	ENSG00000278195.1	22	37204238	37212322	0.0105012	0.0206535	0.611685	17494	0.906344	No
AdrenalGland	228	RAC2	ENSG00000128340.14	22	37225261	37244448	0.00794401	0.00638491	0.214845	17494	0.70863	No
AdrenalGland	228	CYTH4	ENSG00000100055.20	22	37282027	37315345	-0.001595	0.00487328	0.743778	17494	0.944614	No
AdrenalGland	228	ELFN2	ENSG00000166897.14	22	37367960	37427470	0.0103907	0.0146061	0.477645	17494	0.857143	No
AdrenalGland	228	MFNG	ENSG00000100060.17	22	37469063	37486401	-0.00352047	0.00426895	0.410513	17494	0.833952	No
AdrenalGland	228	CARD10	ENSG00000100065.14	22	37490362	37519542	-0.00305683	0.00424934	0.472731	17494	0.856941	No
AdrenalGland	228	CDC42EP1	ENSG00000128283.6	22	37560447	37569405	-0.00307465	0.00358306	0.391831	17494	0.823394	No
AdrenalGland	228	LGALS2	ENSG00000100079.6	22	37570246	37582616	-0.00576208	0.0114211	0.614442	17494	0.906666	No
AdrenalGland	228	GGA1	ENSG00000100083.18	22	37608475	37633564	-0.000639467	0.00201926	0.751803	17494	0.94564	No
AdrenalGland	228	SH3BP1	ENSG00000100092.20	22	37634654	37656117	-0.00874401	0.00449506	0.053106	17494	0.481366	No
AdrenalGland	228	PDXP	ENSG00000241360.1	22	37658727	37666934	0.00352519	0.00712124	0.62111	17494	0.909188	No
AdrenalGland	228	LGALS1	ENSG00000100097.11	22	37675608	37679806	-0.000243568	0.00450934	0.956976	17494	0.992544	No
AdrenalGland	228	NOL12	ENSG00000273899.4	22	37681673	37693478	0.00151203	0.00270279	0.576475	17494	0.896205	No
AdrenalGland	228	TRIOBP	ENSG00000100106.19	22	37697004	37776556	-0.00893532	0.00287417	0.00214375	17494	0.15497	No
AdrenalGland	228	H1F0	ENSG00000189060.5	22	37805093	37807436	-0.00519708	0.00617413	0.400904	17494	0.828818	No
AdrenalGland	228	GCAT	ENSG00000100116.16	22	37807905	37817176	-0.000521313	0.00375772	0.889798	17494	0.979237	No
AdrenalGland	228	ANKRD54	ENSG00000100124.14	22	37830855	37848867	0.00344666	0.00326771	0.292769	17494	0.766722	No
AdrenalGland	228	EIF3L	ENSG00000100129.17	22	37849328	37876011	-0.00301743	0.00400423	0.451974	17494	0.848664	No
AdrenalGland	228	MICALL1	ENSG00000100139.13	22	37905657	37942822	-0.00327685	0.00278876	0.241342	17494	0.731514	No
AdrenalGland	228	C22orf23	ENSG00000128346.10	22	37945042	37947463	-0.00502396	0.00589998	0.395468	17494	0.826662	No
AdrenalGland	228	POLR2F	ENSG00000100142.14	22	38025579	38041915	0.00488958	0.0139491	0.726299	17494	0.942013	No
AdrenalGland	228	PICK1	ENSG00000100151.15	22	38056311	38075701	0.000999389	0.00231967	0.66704	17494	0.92333	No
AdrenalGland	228	SLC16A8	ENSG00000100156.10	22	38078134	38084093	0.00384894	0.00721841	0.594462	17494	0.901433	No
AdrenalGland	228	BAIAP2L2	ENSG00000128298.16	22	38084889	38110670	-0.00105579	0.00545831	0.846815	17494	0.970715	No
AdrenalGland	228	CTA-228A9.3	ENSG00000272720.1	22	38090127	38091559	0.00714235	0.00668667	0.286704	17494	0.762135	No
AdrenalGland	228	PLA2G6	ENSG00000184381.18	22	38111495	38205690	0.00775397	0.00438788	0.0786865	17494	0.539456	No
AdrenalGland	228	MAFF	ENSG00000185022.11	22	38201882	38216511	-0.0266551	0.00792697	0.000920528	17494	0.110208	No
AdrenalGland	228	TMEM184B	ENSG00000198792.12	22	38219291	38273034	-0.0013692	0.00258945	0.59754	17494	0.902963	No
AdrenalGland	228	CSNK1E	ENSG00000213923.11	22	38290691	38318084	-0.00263622	0.00266656	0.324008	17494	0.786702	No
AdrenalGland	228	KCNJ4	ENSG00000168135.4	22	38426327	38455199	0.0247453	0.0193839	0.203183	17494	0.697779	No
AdrenalGland	228	KDELR3	ENSG00000100196.10	22	38468062	38483439	0.000855158	0.0060305	0.887372	17494	0.979237	No
AdrenalGland	228	DDX17	ENSG00000100201.20	22	38483448	38507660	-0.00208607	0.00237442	0.380663	17494	0.81547	No
AdrenalGland	228	DMC1	ENSG00000100206.9	22	38518949	38570286	-0.0333762	0.017463	0.0573596	17494	0.494084	No
AdrenalGland	228	FAM227A	ENSG00000184949.15	22	38578120	38656629	-0.00631605	0.00497386	0.205571	17494	0.700752	No
AdrenalGland	228	CBY1	ENSG00000100211.10	22	38656640	38673854	0.000943891	0.00305709	0.75782	17494	0.948252	No
AdrenalGland	228	TOMM22	ENSG00000100216.5	22	38681948	38685421	0.00172545	0.00226243	0.446543	17494	0.846506	No
AdrenalGland	228	JOSD1	ENSG00000100221.10	22	38685543	38701556	-0.0078898	0.00303733	0.0100649	17494	0.267743	No
AdrenalGland	228	GTPBP1	ENSG00000100226.15	22	38705723	38738299	-0.00544941	0.0023026	0.018878	17494	0.350002	No
AdrenalGland	228	SUN2	ENSG00000100242.15	22	38735042	38766333	-0.00954816	0.00298199	0.0015814	17494	0.138699	No
AdrenalGland	228	DNAL4	ENSG00000100246.12	22	38778508	38794198	-0.00298332	0.00288066	0.301586	17494	0.772278	No
AdrenalGland	228	NPTXR	ENSG00000221890.3	22	38818452	38843982	-0.00441975	0.00432516	0.308041	17494	0.7756	No
AdrenalGland	228	CBX6	ENSG00000183741.11	22	38861450	38872314	0.000181136	0.00462027	0.968765	17494	0.994692	No
AdrenalGland	228	CTA-150C2.13	ENSG00000235209.1	22	38921227	38924708	-0.015297	0.0224375	0.496156	17494	0.866783	No
AdrenalGland	228	APOBEC3A	ENSG00000128383.12	22	38952741	38963183	0.0431677	0.0178219	0.0162934	17494	0.330913	No
AdrenalGland	228	APOBEC3B	ENSG00000179750.15	22	38982347	38992804	-0.0187282	0.0196466	0.341579	17494	0.794933	No
AdrenalGland	228	APOBEC3C	ENSG00000244509.3	22	39014083	39020352	-0.00232535	0.00312507	0.457668	17494	0.850467	No
AdrenalGland	228	APOBEC3D	ENSG00000243811.8	22	39021113	39033276	-0.00279726	0.00567605	0.622667	17494	0.909629	No
AdrenalGland	228	APOBEC3F	ENSG00000128394.16	22	39040604	39053910	0.000473341	0.00379382	0.90083	17494	0.980692	No
AdrenalGland	228	APOBEC3G	ENSG00000239713.8	22	39077005	39087743	-0.00209831	0.00456217	0.646047	17494	0.916187	No
AdrenalGland	228	APOBEC3H	ENSG00000100298.15	22	39097224	39104067	0.00428087	0.0164637	0.795109	17494	0.957682	No
AdrenalGland	228	CBX7	ENSG00000100307.12	22	39120167	39152650	-0.00512981	0.0029885	0.0875706	17494	0.554511	No
AdrenalGland	228	PDGFB	ENSG00000100311.16	22	39223359	39244751	0.0154316	0.0090171	0.0885185	17494	0.556151	No
AdrenalGland	228	RPL3	ENSG00000100316.15	22	39312882	39320389	-0.00437917	0.00319061	0.171395	17494	0.668882	No
AdrenalGland	228	SYNGR1	ENSG00000100321.14	22	39349925	39385588	-0.00434259	0.00384568	0.260121	17494	0.745104	No
AdrenalGland	228	TAB1	ENSG00000100324.13	22	39399741	39437060	-0.00033262	0.00281001	0.90589	17494	0.982129	No
AdrenalGland	228	MGAT3	ENSG00000128268.11	22	39457344	39492194	0.00309572	0.00814384	0.70424	17494	0.934413	No
AdrenalGland	228	MIEF1	ENSG00000100335.13	22	39499432	39518132	-0.000449077	0.00205607	0.827321	17494	0.967257	No
AdrenalGland	228	ATF4	ENSG00000128272.14	22	39519695	39522685	0.00378052	0.00326497	0.248243	17494	0.735958	No
AdrenalGland	228	RPS19BP1	ENSG00000187051.8	22	39529093	39532855	0.00180738	0.00254047	0.477619	17494	0.857143	No
AdrenalGland	228	CACNA1I	ENSG00000100346.17	22	39570753	39689737	-0.00325287	0.00951485	0.732795	17494	0.944115	No
AdrenalGland	228	GRAP2	ENSG00000100351.16	22	39901082	39973721	0.00629725	0.0112485	0.576204	17494	0.89601	No
AdrenalGland	228	FAM83F	ENSG00000133477.16	22	39994949	40043067	0.00833111	0.0101219	0.411413	17494	0.834184	No
AdrenalGland	228	TNRC6B	ENSG00000100354.20	22	40044817	40335808	-0.00238719	0.00293186	0.416456	17494	0.836225	No
AdrenalGland	228	ADSL	ENSG00000239900.12	22	40346500	40390463	0.00103959	0.00196491	0.59732	17494	0.902963	No
AdrenalGland	228	SGSM3	ENSG00000100359.20	22	40370591	40410280	-0.00042024	0.0026959	0.876279	17494	0.977738	No
AdrenalGland	228	MKL1	ENSG00000196588.14	22	40410290	40636702	-0.000935827	0.0027617	0.735061	17494	0.944145	No
AdrenalGland	228	MCHR1	ENSG00000128285.4	22	40678750	40682814	-0.0255688	0.0198111	0.198279	17494	0.693028	No
AdrenalGland	228	SLC25A17	ENSG00000100372.14	22	40769630	40819399	0.00244914	0.00278939	0.380955	17494	0.81582	No
AdrenalGland	228	ST13	ENSG00000100380.13	22	40824535	40857022	3.0624e-05	0.0027254	0.991046	17494	0.998297	No
AdrenalGland	228	XPNPEP3	ENSG00000196236.12	22	40857097	40932815	0.000531233	0.00255971	0.835796	17494	0.968083	No
AdrenalGland	228	DNAJB7	ENSG00000172404.4	22	40859549	40861617	-0.0119009	0.0143271	0.40713	17494	0.833199	No
AdrenalGland	228	RBX1	ENSG00000100387.8	22	40951359	40973309	0.00576478	0.00263021	0.0295182	17494	0.403212	No
AdrenalGland	228	EP300	ENSG00000100393.12	22	41091786	41180079	-0.00405989	0.00231901	0.0814865	17494	0.542674	No
AdrenalGland	228	L3MBTL2	ENSG00000100395.14	22	41205205	41231271	0.00282588	0.00226309	0.213199	17494	0.70734	No
AdrenalGland	228	CHADL	ENSG00000100399.15	22	41229510	41240934	0.0107236	0.0094686	0.258724	17494	0.743231	No
AdrenalGland	228	RANGAP1	ENSG00000100401.19	22	41245611	41286251	-0.0067653	0.00344496	0.0508954	17494	0.47398	No
AdrenalGland	228	ZC3H7B	ENSG00000100403.11	22	41301522	41360147	-0.00835981	0.00293575	0.00485141	17494	0.201593	No
AdrenalGland	228	TEF	ENSG00000167074.14	22	41367333	41399326	-0.00927012	0.00788755	0.241237	17494	0.731498	No
AdrenalGland	228	CTA-223H9.9	ENSG00000273424.1	22	41430934	41431375	0.0126685	0.0177161	0.475366	17494	0.857093	No
AdrenalGland	228	TOB2	ENSG00000183864.4	22	41433492	41447023	0.00203559	0.00394346	0.606272	17494	0.904863	No
AdrenalGland	228	PHF5A	ENSG00000100410.7	22	41459717	41468725	0.00521292	0.00242302	0.0326075	17494	0.415353	No
AdrenalGland	228	ACO2	ENSG00000100412.15	22	41469125	41525348	-0.00645057	0.00297153	0.0310905	17494	0.409825	No
AdrenalGland	228	POLR3H	ENSG00000100413.16	22	41525804	41544606	-0.0032602	0.00254499	0.201625	17494	0.695706	No
AdrenalGland	228	CSDC2	ENSG00000172346.14	22	41560763	41577741	0.00152087	0.00550885	0.782766	17494	0.954423	No
AdrenalGland	228	PMM1	ENSG00000100417.11	22	41576894	41589890	-0.00449401	0.00295317	0.129603	17494	0.620058	No
AdrenalGland	228	DESI1	ENSG00000100418.7	22	41598028	41621096	0.000321709	0.00277026	0.907663	17494	0.982907	No
AdrenalGland	228	XRCC6	ENSG00000196419.12	22	41621119	41664048	0.00114604	0.00202834	0.572681	17494	0.89455	No
AdrenalGland	228	SNU13	ENSG00000100138.13	22	41673930	41690504	0.0016315	0.00200339	0.416374	17494	0.836225	No
AdrenalGland	228	C22orf46	ENSG00000184208.10	22	41688939	41698136	-0.00450578	0.0036174	0.214332	17494	0.708553	No
AdrenalGland	228	MEI1	ENSG00000167077.12	22	41699499	41799456	-0.0213589	0.0114874	0.0644059	17494	0.510336	No
AdrenalGland	228	CCDC134	ENSG00000100147.13	22	41800679	41826299	0.00116901	0.0045873	0.799105	17494	0.95875	No
AdrenalGland	228	SREBF2	ENSG00000198911.11	22	41866831	41907308	-0.000360275	0.00288596	0.900774	17494	0.980692	No
AdrenalGland	228	SHISA8	ENSG00000234965.2	22	41909554	41914667	-0.00519859	0.0092144	0.573244	17494	0.894589	No
AdrenalGland	228	TNFRSF13C	ENSG00000159958.6	22	41922023	41926818	-0.000677322	0.00992705	0.945669	17494	0.990097	No
AdrenalGland	228	CENPM	ENSG00000100162.14	22	41938721	41947164	-0.0312216	0.00968395	0.0014696	17494	0.136165	No
AdrenalGland	228	SEPT3	ENSG00000100167.19	22	41976272	41998221	-0.0238649	0.0116457	0.0417051	17494	0.443395	No
AdrenalGland	228	WBP2NL	ENSG00000183066.14	22	41998725	42058353	-0.00921203	0.00702016	0.190905	17494	0.68732	No
AdrenalGland	228	NAGA	ENSG00000198951.11	22	42058457	42070842	-0.0017525	0.00258242	0.498135	17494	0.86751	No
AdrenalGland	228	FAM109B	ENSG00000177096.8	22	42074251	42079441	-0.00545576	0.0039154	0.164997	17494	0.664237	No
AdrenalGland	228	SMDT1	ENSG00000183172.8	22	42079691	42084284	0.00191425	0.00333794	0.566943	17494	0.892354	No
AdrenalGland	228	NDUFA6	ENSG00000184983.9	22	42085525	42090930	0.00192849	0.00290979	0.508225	17494	0.871325	No
AdrenalGland	228	CYP2D6	ENSG00000100197.20	22	42126499	42130906	-0.0137584	0.0081559	0.0931324	17494	0.562783	No
AdrenalGland	228	RP4-669P10.20	ENSG00000281538.1	22	42138106	42139611	-0.00355563	0.00868916	0.682816	17494	0.927519	No
AdrenalGland	228	TCF20	ENSG00000100207.18	22	42160013	42343616	-0.00650556	0.00245083	0.00856449	17494	0.250967	No
AdrenalGland	228	OGFRP1	ENSG00000182057.4	22	42269753	42275196	-0.0247014	0.0156225	0.11538	17494	0.600734	No
AdrenalGland	228	Z83851.4	ENSG00000233903.2	22	42276355	42277052	-0.0148903	0.0109123	0.173884	17494	0.670958	No
AdrenalGland	228	CTA-989H11.1	ENSG00000273366.1	22	42278188	42278846	-0.0233349	0.0185071	0.208785	17494	0.704314	No
AdrenalGland	228	LINC01315	ENSG00000229891.1	22	42364400	42369236	0.0211928	0.0106808	0.0485609	17494	0.468058	No
AdrenalGland	228	NFAM1	ENSG00000235568.6	22	42380410	42432395	-0.00521041	0.00580578	0.370525	17494	0.812067	No
AdrenalGland	228	RRP7A	ENSG00000189306.10	22	42509968	42519802	-0.00519379	0.00481213	0.281711	17494	0.759163	No
AdrenalGland	228	SERHL2	ENSG00000183569.17	22	42553617	42572529	-0.00488345	0.00613353	0.426839	17494	0.839499	No
AdrenalGland	228	POLDIP3	ENSG00000100227.17	22	42583721	42614962	-0.00341241	0.00192096	0.077142	17494	0.538049	No
AdrenalGland	228	RNU12	ENSG00000270022.3	22	42615394	42615907	0.00149387	0.0200591	0.940706	17494	0.988852	No
AdrenalGland	228	CYB5R3	ENSG00000100243.20	22	42617840	42649568	-0.000597166	0.00328967	0.856132	17494	0.973195	No
AdrenalGland	228	A4GALT	ENSG00000128274.15	22	42692121	42721298	0.00502688	0.00665263	0.450739	17494	0.848631	No
AdrenalGland	228	ARFGAP3	ENSG00000242247.10	22	42796502	42858106	-0.000314744	0.00395886	0.936709	17494	0.988135	No
AdrenalGland	228	PACSIN2	ENSG00000100266.18	22	42858387	43015145	-0.00133986	0.00280947	0.633934	17494	0.913512	No
AdrenalGland	228	TTLL1	ENSG00000100271.16	22	43046410	43089428	-0.00256058	0.00313611	0.415167	17494	0.83578	No
AdrenalGland	228	BIK	ENSG00000100290.2	22	43110748	43129712	0.00883835	0.00897112	0.325681	17494	0.787596	No
AdrenalGland	228	MCAT	ENSG00000100294.12	22	43132206	43143394	0.00222566	0.00212594	0.296369	17494	0.768689	No
AdrenalGland	228	TSPO	ENSG00000100300.17	22	43151514	43163242	-0.0040692	0.00338522	0.230724	17494	0.724306	No
AdrenalGland	228	TTLL12	ENSG00000100304.12	22	43166622	43187133	-0.00816074	0.00358333	0.023788	17494	0.373888	No
AdrenalGland	228	SCUBE1	ENSG00000159307.18	22	43197283	43343388	-0.000101183	0.00842152	0.990425	17494	0.998121	No
AdrenalGland	228	EFCAB6	ENSG00000186976.14	22	43528744	43812305	0.0063244	0.00497263	0.204863	17494	0.699871	No
AdrenalGland	228	SULT4A1	ENSG00000130540.13	22	43824509	43862503	-0.0389786	0.0159316	0.0152585	17494	0.322772	No
AdrenalGland	228	PNPLA3	ENSG00000100344.10	22	43923739	43947568	0.00316001	0.0175978	0.857668	17494	0.97361	No
AdrenalGland	228	SAMM50	ENSG00000100347.14	22	43955421	44010531	0.00258532	0.0025729	0.316159	17494	0.780698	No
AdrenalGland	228	PARVB	ENSG00000188677.14	22	43999211	44172949	-0.0062113	0.00351084	0.0783441	17494	0.539456	No
AdrenalGland	228	PARVG	ENSG00000138964.16	22	44172956	44208469	0.0129755	0.00548635	0.0189563	17494	0.350309	No
AdrenalGland	228	KIAA1644	ENSG00000138944.7	22	44243667	44312851	0.00547754	0.0133951	0.683021	17494	0.927519	No
AdrenalGland	228	LDOC1L	ENSG00000188636.3	22	44492572	44498298	-0.0065932	0.00286575	0.02241	17494	0.369956	No
AdrenalGland	228	PRR5	ENSG00000186654.20	22	44668547	44737681	0.00583295	0.00490678	0.235906	17494	0.727919	No
AdrenalGland	228	ARHGAP8	ENSG00000241484.9	22	44752558	44862788	0.0105971	0.012218	0.38677	17494	0.820645	No
AdrenalGland	228	PHF21B	ENSG00000056487.15	22	44881162	45009999	-0.014532	0.00930149	0.119745	17494	0.605298	No
AdrenalGland	228	NUP50-AS1	ENSG00000226328.6	22	45133020	45163781	-0.00524669	0.00454456	0.249633	17494	0.736727	No
AdrenalGland	228	CTA-217C2.2	ENSG00000273243.1	22	45155539	45156011	-0.00983498	0.0121656	0.419778	17494	0.837054	No
AdrenalGland	228	NUP50	ENSG00000093000.18	22	45163841	45188015	-0.000582873	0.00269931	0.829253	17494	0.967388	No
AdrenalGland	228	KIAA0930	ENSG00000100364.18	22	45190338	45240769	-0.00167429	0.00422946	0.692616	17494	0.930798	No
AdrenalGland	228	FAM118A	ENSG00000100376.11	22	45308968	45341955	0.0173537	0.0149915	0.24838	17494	0.735958	No
AdrenalGland	228	RIBC2	ENSG00000128408.8	22	45413691	45432496	-0.0100859	0.0168375	0.549821	17494	0.887958	No
AdrenalGland	228	FBLN1	ENSG00000077942.18	22	45502238	45601135	-0.00344229	0.00592338	0.561784	17494	0.89197	No
AdrenalGland	228	ATXN10	ENSG00000130638.16	22	45689466	45845307	0.00649437	0.00211937	0.00247365	17494	0.162538	No
AdrenalGland	228	CITF22-92A6.1	ENSG00000273145.1	22	46013606	46015498	-0.000713767	0.00631522	0.910122	17494	0.983346	No
AdrenalGland	228	PRR34	ENSG00000182257.6	22	46049478	46054144	-0.00292869	0.00635846	0.645573	17494	0.916187	No
AdrenalGland	228	RP6-109B7.2	ENSG00000231010.1	22	46055740	46058160	-0.0190426	0.0126777	0.134614	17494	0.627832	No
AdrenalGland	228	RP6-109B7.4	ENSG00000235159.1	22	46067356	46069891	-0.0250532	0.010879	0.0222837	17494	0.369231	No
AdrenalGland	228	MIRLET7BHG	ENSG00000197182.14	22	46080312	46113928	0.00182825	0.00767558	0.81197	17494	0.962698	No
AdrenalGland	228	PPARA	ENSG00000186951.16	22	46150521	46243756	-0.00407703	0.00318976	0.20263	17494	0.696563	No
AdrenalGland	228	CDPF1	ENSG00000205643.10	22	46244011	46250679	-2.49722e-05	0.00289729	0.993131	17494	0.998297	No
AdrenalGland	228	PKDREJ	ENSG00000130943.6	22	46255663	46263355	-0.0130388	0.011729	0.267575	17494	0.750664	No
AdrenalGland	228	TTC38	ENSG00000075234.16	22	46267961	46294008	-0.00660957	0.00340062	0.0533016	17494	0.48189	No
AdrenalGland	228	GTSE1-AS1	ENSG00000277232.2	22	46295143	46296660	-0.00824262	0.00928456	0.375696	17494	0.812794	No
AdrenalGland	228	GTSE1	ENSG00000075218.18	22	46296741	46330810	-0.0137253	0.00845156	0.105905	17494	0.585372	No
AdrenalGland	228	TRMU	ENSG00000100416.12	22	46330875	46357340	-0.00344127	0.00226557	0.130311	17494	0.621053	No
AdrenalGland	228	CELSR1	ENSG00000075275.16	22	46360834	46537170	-0.0157973	0.00738771	0.0336679	17494	0.418018	No
AdrenalGland	228	GRAMD4	ENSG00000075240.16	22	46576012	46679790	-0.0145489	0.00727229	0.0467486	17494	0.461263	No
AdrenalGland	228	CERK	ENSG00000100422.13	22	46684411	46738261	0.00326212	0.00354395	0.358401	17494	0.802855	No
AdrenalGland	228	TBC1D22A	ENSG00000054611.13	22	46762617	47175699	0.000584697	0.00222257	0.792757	17494	0.95709	No
AdrenalGland	228	FAM19A5	ENSG00000219438.8	22	48489460	48850912	-0.000124684	0.0154774	0.99358	17494	0.998297	No
AdrenalGland	228	C22orf34	ENSG00000188511.12	22	49414524	49657542	-0.00836141	0.00734874	0.256525	17494	0.742496	No
AdrenalGland	228	RP1-29C18.9	ENSG00000213279.2	22	49572264	49575426	0.0167652	0.0147517	0.257071	17494	0.74253	No
AdrenalGland	228	BRD1	ENSG00000100425.18	22	49773283	49827512	0.000809694	0.00211207	0.701845	17494	0.933278	No
AdrenalGland	228	RP3-522J7.6	ENSG00000260613.1	22	49832616	49837786	0.018927	0.0202548	0.351168	17494	0.79943	No
AdrenalGland	228	ZBED4	ENSG00000100426.6	22	49853842	49890078	-0.000468308	0.00253067	0.853369	17494	0.972593	No
AdrenalGland	228	ALG12	ENSG00000182858.13	22	49900229	49918458	-0.00756532	0.0027143	0.00581356	17494	0.218334	No
AdrenalGland	228	CITF22-1A6.3	ENSG00000273192.1	22	49904067	49904576	0.00699231	0.0120288	0.561676	17494	0.89197	No
AdrenalGland	228	CRELD2	ENSG00000184164.14	22	49918167	49927540	0.00163911	0.00500233	0.743495	17494	0.944614	No
AdrenalGland	228	CITF22-49E9.3	ENSG00000278869.1	22	49933198	49934074	-0.00491041	0.0192843	0.799261	17494	0.958806	No
AdrenalGland	228	PIM3	ENSG00000198355.4	22	49960513	49964080	-0.00395083	0.00464552	0.396057	17494	0.826662	No
AdrenalGland	228	MLC1	ENSG00000100427.15	22	50059391	50085902	-0.0304419	0.0209846	0.148389	17494	0.648332	No
AdrenalGland	228	MOV10L1	ENSG00000073146.15	22	50089879	50161690	-0.0174971	0.0161701	0.280489	17494	0.757593	No
AdrenalGland	228	PANX2	ENSG00000073150.13	22	50170731	50180294	-0.00487899	0.00907831	0.591548	17494	0.899514	No
AdrenalGland	228	TRABD	ENSG00000170638.9	22	50185915	50199598	-0.00110626	0.00237914	0.642434	17494	0.915494	No
AdrenalGland	228	SELENOO	ENSG00000073169.13	22	50200979	50217616	0.00274619	0.0026309	0.297791	17494	0.769678	No
AdrenalGland	228	TUBGCP6	ENSG00000128159.11	22	50217689	50244971	0.00352053	0.00265133	0.185702	17494	0.682206	No
AdrenalGland	228	HDAC10	ENSG00000100429.17	22	50245183	50249859	0.00449588	0.00653444	0.492209	17494	0.864355	No
AdrenalGland	228	MAPK12	ENSG00000188130.13	22	50249199	50261825	0.00345042	0.00471779	0.465388	17494	0.853414	No
AdrenalGland	228	MAPK11	ENSG00000185386.14	22	50263713	50270767	0.00015533	0.00417479	0.970356	17494	0.994895	No
AdrenalGland	228	PLXNB2	ENSG00000196576.14	22	50274979	50307627	-0.00386858	0.00305194	0.206379	17494	0.701875	No
AdrenalGland	228	DENND6B	ENSG00000205593.11	22	50309030	50327060	0.00635072	0.00347951	0.0694221	17494	0.522128	No
AdrenalGland	228	PPP6R2	ENSG00000100239.15	22	50343304	50444999	0.0032652	0.00217726	0.135227	17494	0.628408	No
AdrenalGland	228	SBF1	ENSG00000100241.20	22	50445091	50475024	0.00038325	0.00242146	0.874397	17494	0.977363	No
AdrenalGland	228	ADM2	ENSG00000128165.8	22	50481556	50486440	0.0070228	0.0165813	0.672346	17494	0.925437	No
AdrenalGland	228	LMF2	ENSG00000100258.17	22	50502949	50507691	0.00226958	0.00227767	0.320201	17494	0.783364	No
AdrenalGland	228	NCAPH2	ENSG00000025770.18	22	50508216	50523472	-0.00175613	0.00264505	0.507478	17494	0.871239	No
AdrenalGland	228	SCO2	ENSG00000130489.14	22	50525442	50525606	-0.00182221	0.00666926	0.784953	17494	0.954974	No
AdrenalGland	228	TYMP	ENSG00000025708.13	22	50525752	50530056	-0.00731238	0.00722765	0.312857	17494	0.77868	No
AdrenalGland	228	ODF3B	ENSG00000177989.13	22	50530409	50532580	0.00496746	0.00730983	0.497546	17494	0.867341	No
AdrenalGland	228	KLHDC7B	ENSG00000130487.5	22	50548033	50551023	-0.0112774	0.0173046	0.515322	17494	0.873597	No
AdrenalGland	228	SYCE3	ENSG00000217442.3	22	50551112	50562905	-0.0158599	0.0227217	0.485959	17494	0.861785	No
AdrenalGland	228	CPT1B	ENSG00000205560.12	22	50568861	50578455	0.00701113	0.0067244	0.298337	17494	0.77012	No
AdrenalGland	228	CHKB	ENSG00000100288.19	22	50578949	50601455	0.0109082	0.00306124	0.000454978	17494	0.0775405	No
AdrenalGland	228	CTA-384D8.33	ENSG00000272940.1	22	50597152	50597599	0.016792	0.01856	0.36666	17494	0.809326	No
AdrenalGland	228	MAPK8IP2	ENSG00000008735.13	22	50600685	50611551	-0.00422993	0.00562043	0.452551	17494	0.84881	No
AdrenalGland	228	ARSA	ENSG00000100299.17	22	50622754	50628173	-0.00410197	0.00363838	0.260878	17494	0.745203	No
AdrenalGland	228	SHANK3	ENSG00000251322.7	22	50674415	50733298	0.00436281	0.00496607	0.380683	17494	0.81547	No
AdrenalGland	228	ACR	ENSG00000100312.10	22	50738196	50745334	0.00864717	0.0167561	0.606365	17494	0.904863	No
AdrenalGland	228	RABL2B	ENSG00000079974.17	22	50767501	50783663	-0.00103484	0.00289187	0.720826	17494	0.940195	No
Artery-Aorta	382	AP006222.2	ENSG00000228463.9	1	257864	297502	-0.017757	0.0130655	0.174975	17515	0.705173	No
Artery-Aorta	382	RP4-669L17.10	ENSG00000237094.11	1	366053	501617	-0.00899442	0.00975717	0.357237	17515	0.828576	No
Artery-Aorta	382	RP11-206L10.9	ENSG00000237491.8	1	778770	810060	0.00687931	0.0052537	0.191226	17515	0.716297	No
Artery-Aorta	382	FAM87B	ENSG00000177757.2	1	817371	819837	0.00433252	0.00713246	0.543944	17515	0.896845	No
Artery-Aorta	382	LINC00115	ENSG00000225880.5	1	826206	827522	0.00224114	0.00477113	0.638833	17515	0.927883	No
Artery-Aorta	382	RP11-54O7.16	ENSG00000272438.1	1	904834	915976	-0.0158924	0.0159772	0.320554	17515	0.813658	No
Artery-Aorta	382	RP11-54O7.1	ENSG00000230699.2	1	911435	914802	-0.0245133	0.0122851	0.0467558	17515	0.521021	No
Artery-Aorta	382	RP11-54O7.3	ENSG00000223764.2	1	916870	919692	-0.0163921	0.0107965	0.12982	17515	0.654177	No
Artery-Aorta	382	SAMD11	ENSG00000187634.11	1	923928	944203	-0.0176224	0.00988285	0.0754075	17515	0.581148	No
Artery-Aorta	382	NOC2L	ENSG00000188976.10	1	944582	959309	-0.000133163	0.00163734	0.935226	17515	0.990742	No
Artery-Aorta	382	KLHL17	ENSG00000187961.13	1	960587	965715	-0.00401919	0.00227141	0.0776612	17515	0.582649	No
Artery-Aorta	382	PLEKHN1	ENSG00000187583.10	1	966497	975108	0.00146822	0.00655999	0.823028	17515	0.969774	No
Artery-Aorta	382	PERM1	ENSG00000187642.9	1	975204	982093	-0.0104971	0.00834732	0.209373	17515	0.728768	No
Artery-Aorta	382	RP11-54O7.17	ENSG00000272512.1	1	995966	998051	-0.00718558	0.0124219	0.563316	17515	0.90511	No
Artery-Aorta	382	HES4	ENSG00000188290.10	1	998962	1000172	0.000139001	0.00547464	0.979758	17515	0.996519	No
Artery-Aorta	382	ISG15	ENSG00000187608.8	1	1001138	1014541	-0.00175622	0.00844273	0.835335	17515	0.973029	No
Artery-Aorta	382	AGRN	ENSG00000188157.14	1	1020123	1056118	0.00333404	0.0038219	0.383598	17515	0.839419	No
Artery-Aorta	382	C1orf159	ENSG00000131591.17	1	1081818	1116361	0.00236646	0.00226684	0.297209	17515	0.798994	No
Artery-Aorta	382	TTLL10	ENSG00000162571.13	1	1179189	1197935	0.00309618	0.0140181	0.825318	17515	0.970485	No
Artery-Aorta	382	TNFRSF18	ENSG00000186891.13	1	1203508	1206691	0.012135	0.0085188	0.15517	17515	0.689621	No
Artery-Aorta	382	TNFRSF4	ENSG00000186827.10	1	1211326	1214132	-0.0023859	0.0075742	0.752942	17515	0.954944	No
Artery-Aorta	382	SDF4	ENSG00000078808.16	1	1216908	1232031	-0.00126057	0.00186758	0.500125	17515	0.884627	No
Artery-Aorta	382	B3GALT6	ENSG00000176022.4	1	1232265	1235041	-6.39427e-05	0.00261901	0.980535	17515	0.996526	No
Artery-Aorta	382	C1QTNF12	ENSG00000184163.3	1	1242453	1246722	0.000266629	0.00583152	0.963557	17515	0.995335	No
Artery-Aorta	382	RP5-902P8.12	ENSG00000260179.1	1	1249777	1251334	-0.00146881	0.00788641	0.852357	17515	0.975888	No
Artery-Aorta	382	UBE2J2	ENSG00000160087.20	1	1253909	1273885	0.00152403	0.00133641	0.25488	17515	0.767445	No
Artery-Aorta	382	LINC01786	ENSG00000230415.1	1	1275223	1280420	0.00259664	0.00565649	0.646472	17515	0.930386	No
Artery-Aorta	382	SCNN1D	ENSG00000162572.20	1	1280436	1292029	0.00363039	0.00374875	0.33348	17515	0.816576	No
Artery-Aorta	382	ACAP3	ENSG00000131584.18	1	1292376	1308018	-1.6697e-05	0.00225739	0.994103	17515	0.998719	No
Artery-Aorta	382	PUSL1	ENSG00000169972.11	1	1308567	1311584	0.00457549	0.0030587	0.135558	17515	0.660444	No
Artery-Aorta	382	INTS11	ENSG00000127054.20	1	1311678	1324691	-0.000218084	0.00217533	0.920199	17515	0.988991	No
Artery-Aorta	382	CPTP	ENSG00000224051.6	1	1324756	1328897	0.00309603	0.00214324	0.149452	17515	0.67991	No
Artery-Aorta	382	TAS1R3	ENSG00000169962.4	1	1331314	1335275	-0.00348443	0.00628216	0.579475	17515	0.909136	No
Artery-Aorta	382	DVL1	ENSG00000107404.19	1	1335307	1349350	0.00360591	0.00178687	0.0443327	17515	0.515533	No
Artery-Aorta	382	MXRA8	ENSG00000162576.16	1	1352689	1361777	-0.000643282	0.00323215	0.842355	17515	0.974108	No
Artery-Aorta	382	AURKAIP1	ENSG00000175756.13	1	1373730	1375495	0.00214345	0.00155837	0.16985	17515	0.700544	No
Artery-Aorta	382	CCNL2	ENSG00000221978.11	1	1386482	1399328	-7.19728e-05	0.00187008	0.969321	17515	0.995335	No
Artery-Aorta	382	MRPL20	ENSG00000242485.5	1	1402047	1407313	-0.00121906	0.00144404	0.39912	17515	0.846932	No
Artery-Aorta	382	RP4-758J18.13	ENSG00000272455.1	1	1409096	1410618	-0.00361871	0.00574759	0.529353	17515	0.893585	No
Artery-Aorta	382	ANKRD65	ENSG00000235098.8	1	1418420	1421769	-0.0223452	0.00760134	0.0034981	17515	0.288571	No
Artery-Aorta	382	LINC01770	ENSG00000225285.1	1	1430539	1434573	-0.00442543	0.00890167	0.61939	17515	0.92283	No
Artery-Aorta	382	VWA1	ENSG00000179403.11	1	1434861	1442882	-0.00351388	0.00637531	0.581859	17515	0.909488	No
Artery-Aorta	382	ATAD3C	ENSG00000215915.9	1	1449689	1470158	-0.00896812	0.0092686	0.333903	17515	0.816576	No
Artery-Aorta	382	ATAD3B	ENSG00000160072.19	1	1471769	1496202	-0.00221721	0.00276701	0.423486	17515	0.858808	No
Artery-Aorta	382	ATAD3A	ENSG00000197785.13	1	1512151	1534687	3.0742e-05	0.00225469	0.989129	17515	0.997748	No
Artery-Aorta	382	TMEM240	ENSG00000205090.8	1	1535174	1540453	-0.00210126	0.0033575	0.531817	17515	0.893585	No
Artery-Aorta	382	SSU72	ENSG00000160075.11	1	1541673	1574869	-0.00243831	0.00144719	0.0928822	17515	0.60741	No
Artery-Aorta	382	RP5-832C2.5	ENSG00000215014.4	1	1574975	1577075	-0.00149813	0.00652298	0.818479	17515	0.96939	No
Artery-Aorta	382	FNDC10	ENSG00000228594.3	1	1598012	1600096	0.0053106	0.00787222	0.500363	17515	0.884627	No
Artery-Aorta	382	MIB2	ENSG00000197530.12	1	1615879	1630610	-0.00196892	0.00205733	0.339198	17515	0.81932	No
Artery-Aorta	382	MMP23B	ENSG00000189409.13	1	1632095	1635226	-0.0146074	0.00699043	0.0373527	17515	0.488487	No
Artery-Aorta	382	CDK11B	ENSG00000248333.8	1	1635264	1659012	-0.000875077	0.00229521	0.703234	17515	0.946174	No
Artery-Aorta	382	SLC35E2B	ENSG00000189339.11	1	1659529	1692728	-0.00213413	0.00411662	0.604485	17515	0.918486	No
Artery-Aorta	382	CDK11A	ENSG00000008128.22	1	1702730	1724324	-0.00152452	0.00444734	0.731953	17515	0.950061	No
Artery-Aorta	382	SLC35E2	ENSG00000215790.6	1	1724838	1745992	0.00115387	0.00440466	0.793498	17515	0.964651	No
Artery-Aorta	382	NADK	ENSG00000008130.15	1	1751232	1780457	-0.00409827	0.00205351	0.0467152	17515	0.521021	No
Artery-Aorta	382	GNB1	ENSG00000078369.17	1	1785285	1891117	-0.000281319	0.00120067	0.814884	17515	0.968759	No
Artery-Aorta	382	CALML6	ENSG00000169885.9	1	1914827	1917294	-0.00812079	0.00840762	0.334751	17515	0.81665	No
Artery-Aorta	382	TMEM52	ENSG00000178821.12	1	1917590	1919273	-0.00286415	0.011869	0.80945	17515	0.967617	No
Artery-Aorta	382	GABRD	ENSG00000187730.8	1	2019298	2030758	-0.00803074	0.0131217	0.540912	17515	0.896195	No
Artery-Aorta	382	PRKCZ	ENSG00000067606.16	1	2050470	2175313	0.00294468	0.00712926	0.679823	17515	0.942051	No
Artery-Aorta	382	FAAP20	ENSG00000162585.16	1	2184461	2212720	0.00489917	0.00217561	0.0249331	17515	0.428561	No
Artery-Aorta	382	RP11-181G12.4	ENSG00000234396.3	1	2212523	2220738	-0.00951059	0.0128805	0.460771	17515	0.873266	No
Artery-Aorta	382	SKI	ENSG00000157933.9	1	2228695	2310119	-0.00375304	0.00224371	0.0952565	17515	0.60741	No
Artery-Aorta	382	MORN1	ENSG00000116151.13	1	2321253	2391707	-0.00314268	0.00376485	0.404416	17515	0.849423	No
Artery-Aorta	382	RER1	ENSG00000157916.19	1	2391775	2403963	-0.00119487	0.00118994	0.315984	17515	0.812397	No
Artery-Aorta	382	PEX10	ENSG00000157911.9	1	2405445	2413797	0.000344044	0.00224334	0.878199	17515	0.980408	No
Artery-Aorta	382	PLCH2	ENSG00000149527.17	1	2425980	2505526	-0.00403013	0.00630926	0.523383	17515	0.893034	No
Artery-Aorta	382	PANK4	ENSG00000157881.13	1	2508533	2526628	-0.00172239	0.00186241	0.35568	17515	0.828417	No
Artery-Aorta	382	HES5	ENSG00000197921.5	1	2528745	2530245	-0.0285525	0.018777	0.129234	17515	0.652668	No
Artery-Aorta	382	RP3-395M20.12	ENSG00000272449.1	1	2546465	2547460	-0.00641686	0.00716728	0.371225	17515	0.83458	No
Artery-Aorta	382	TNFRSF14	ENSG00000157873.17	1	2556697	2565382	0.00193894	0.00249547	0.437679	17515	0.863574	No
Artery-Aorta	382	RP3-395M20.9	ENSG00000228037.1	1	2581560	2584533	-0.00601098	0.01391	0.665903	17515	0.937614	No
Artery-Aorta	382	FAM213B	ENSG00000157870.14	1	2586491	2591469	-0.000219591	0.00339451	0.948457	17515	0.993043	No
Artery-Aorta	382	MMEL1	ENSG00000142606.15	1	2591557	2632990	-0.011268	0.0142973	0.431145	17515	0.860741	No
Artery-Aorta	382	TTC34	ENSG00000215912.12	1	2635976	2801717	0.00194483	0.00546953	0.722367	17515	0.949174	No
Artery-Aorta	382	PRDM16	ENSG00000142611.16	1	3069168	3438621	1.1376e-05	0.00304239	0.997019	17515	0.99903	No
Artery-Aorta	382	RP11-22L13.1	ENSG00000272235.1	1	3306636	3310096	-0.00591573	0.0069278	0.393722	17515	0.845207	No
Artery-Aorta	382	ARHGEF16	ENSG00000130762.14	1	3454426	3481113	0.00172623	0.0076297	0.821134	17515	0.969774	No
Artery-Aorta	382	RP11-168F9.2	ENSG00000272088.1	1	3487246	3487627	0.00401902	0.0110421	0.716091	17515	0.94874	No
Artery-Aorta	382	MEGF6	ENSG00000162591.15	1	3489920	3611495	0.0129808	0.00405804	0.00150251	17515	0.224185	No
Artery-Aorta	382	TPRG1L	ENSG00000158109.14	1	3625002	3630127	-0.0017894	0.00180005	0.32085	17515	0.813839	No
Artery-Aorta	382	WRAP73	ENSG00000116213.15	1	3630767	3652761	-0.00367621	0.00236598	0.121116	17515	0.641775	No
Artery-Aorta	382	TP73	ENSG00000078900.14	1	3652520	3735600	0.00153976	0.0108859	0.887597	17515	0.981305	No
Artery-Aorta	382	SMIM1	ENSG00000235169.7	1	3772788	3775982	0.0111776	0.00493527	0.0241164	17515	0.425097	No
Artery-Aorta	382	LRRC47	ENSG00000130764.9	1	3778558	3796504	-0.000962813	0.00149609	0.520275	17515	0.892472	No
Artery-Aorta	382	CEP104	ENSG00000116198.12	1	3812081	3857214	-1.56112e-05	0.00192846	0.993546	17515	0.998719	No
Artery-Aorta	382	DFFB	ENSG00000169598.15	1	3857267	3885429	0.00381937	0.00305295	0.211732	17515	0.731168	No
Artery-Aorta	382	C1orf174	ENSG00000198912.10	1	3889125	3900285	0.000620439	0.00290132	0.830788	17515	0.971443	No
Artery-Aorta	382	LINC01134	ENSG00000236423.5	1	3900372	3917225	-0.00976322	0.0132779	0.462635	17515	0.873266	No
Artery-Aorta	382	AJAP1	ENSG00000196581.10	1	4654732	4792534	-0.00575959	0.0134923	0.669722	17515	0.939223	No
Artery-Aorta	382	NPHP4	ENSG00000131697.17	1	5862811	5992362	-0.00209691	0.00257135	0.415331	17515	0.85441	No
Artery-Aorta	382	KCNAB2	ENSG00000069424.14	1	5991466	6101193	0.00372784	0.00287073	0.194923	17515	0.719905	No
Artery-Aorta	382	CHD5	ENSG00000116254.17	1	6101793	6180123	-0.0100583	0.00745581	0.178166	17515	0.705428	No
Artery-Aorta	382	RPL22	ENSG00000116251.9	1	6181269	6209389	-0.00149403	0.00165709	0.367873	17515	0.833761	No
Artery-Aorta	382	RNF207	ENSG00000158286.12	1	6206176	6221192	-0.00691512	0.00463178	0.13632	17515	0.660485	No
Artery-Aorta	382	ICMT	ENSG00000116237.15	1	6221300	6235972	-0.00497517	0.00191895	0.00991213	17515	0.346798	No
Artery-Aorta	382	GPR153	ENSG00000158292.6	1	6247346	6260975	0.0105896	0.00587331	0.0722227	17515	0.576475	No
Artery-Aorta	382	ACOT7	ENSG00000097021.19	1	6264269	6393554	-0.00154934	0.0033122	0.640234	17515	0.928174	No
Artery-Aorta	382	ESPN	ENSG00000187017.15	1	6424788	6460980	0.0174846	0.0114931	0.129061	17515	0.652381	No
Artery-Aorta	382	TNFRSF25	ENSG00000215788.9	1	6461151	6466091	0.0123193	0.00421315	0.00367408	17515	0.288571	No
Artery-Aorta	382	PLEKHG5	ENSG00000171680.21	1	6466196	6520061	0.00989952	0.00407747	0.0156778	17515	0.379748	No
Artery-Aorta	382	NOL9	ENSG00000162408.10	1	6521347	6554535	-0.00120589	0.0024984	0.629628	17515	0.92621	No
Artery-Aorta	382	TAS1R1	ENSG00000173662.20	1	6555181	6579757	-0.00486442	0.00766922	0.526302	17515	0.893585	No
Artery-Aorta	382	ZBTB48	ENSG00000204859.12	1	6580001	6589280	-0.000620986	0.00225294	0.782987	17515	0.962141	No
Artery-Aorta	382	KLHL21	ENSG00000162413.16	1	6590724	6614607	0.00201688	0.00309251	0.514699	17515	0.889597	No
Artery-Aorta	382	PHF13	ENSG00000116273.5	1	6613685	6624033	-0.00321764	0.00247897	0.195126	17515	0.719905	No
Artery-Aorta	382	THAP3	ENSG00000041988.15	1	6624866	6634167	0.000250908	0.00217832	0.908363	17515	0.985744	No
Artery-Aorta	382	DNAJC11	ENSG00000007923.15	1	6635587	6701924	-0.000140765	0.00164024	0.931657	17515	0.990349	No
Artery-Aorta	382	CAMTA1	ENSG00000171735.18	1	6785324	7769706	-0.00169401	0.00165469	0.306635	17515	0.80786	No
Artery-Aorta	382	RP11-338N10.1	ENSG00000270171.1	1	7693124	7694844	-0.0137064	0.0180168	0.4473	17515	0.868614	No
Artery-Aorta	382	RP11-338N10.2	ENSG00000270035.1	1	7698303	7698872	-0.00272798	0.0161084	0.865616	17515	0.979657	No
Artery-Aorta	382	RP11-338N10.3	ENSG00000269978.1	1	7700704	7700970	0.00300965	0.0146658	0.83752	17515	0.973441	No
Artery-Aorta	382	VAMP3	ENSG00000049245.12	1	7771269	7781432	-0.0011154	0.00154467	0.470706	17515	0.875303	No
Artery-Aorta	382	PER3	ENSG00000049246.14	1	7784320	7845177	0.000304592	0.00911905	0.973373	17515	0.995563	No
Artery-Aorta	382	TNFRSF9	ENSG00000049249.8	1	7915894	7943165	-0.0170899	0.0128546	0.184533	17515	0.71084	No
Artery-Aorta	382	PARK7	ENSG00000116288.12	1	7954291	7985505	-9.97345e-05	0.0013193	0.939782	17515	0.991905	No
Artery-Aorta	382	ERRFI1	ENSG00000116285.12	1	8004404	8026308	-0.0103036	0.00596557	0.0849919	17515	0.598085	No
Artery-Aorta	382	RP11-431K24.1	ENSG00000238290.1	1	8026738	8122702	-0.0119165	0.00839637	0.156694	17515	0.691107	No
Artery-Aorta	382	SLC45A1	ENSG00000162426.14	1	8317826	8344167	-0.0044061	0.00323693	0.174303	17515	0.70441	No
Artery-Aorta	382	RERE	ENSG00000142599.17	1	8352397	8817643	-0.000826376	0.00155158	0.594637	17515	0.914776	No
Artery-Aorta	382	ENO1	ENSG00000074800.13	1	8861002	8879249	0.0029367	0.00242453	0.226595	17515	0.745217	No
Artery-Aorta	382	SLC2A5	ENSG00000142583.17	1	9035107	9088478	0.00605601	0.0101296	0.550314	17515	0.898801	No
Artery-Aorta	382	GPR157	ENSG00000180758.11	1	9100305	9129170	-0.00475076	0.00329429	0.150138	17515	0.681438	No
Artery-Aorta	382	MIR34AHG	ENSG00000228526.6	1	9148011	9196983	0.00151251	0.00611551	0.804799	17515	0.96686	No
Artery-Aorta	382	LINC01759	ENSG00000234546.3	1	9183751	9196284	0.00298008	0.00687698	0.665026	17515	0.936952	No
Artery-Aorta	382	RP3-510D11.4	ENSG00000281937.1	1	9197143	9198906	0.0159119	0.0131814	0.228166	17515	0.748095	No
Artery-Aorta	382	H6PD	ENSG00000049239.12	1	9234775	9271337	0.0045952	0.00319255	0.15092	17515	0.681767	No
Artery-Aorta	382	SPSB1	ENSG00000171621.13	1	9292880	9369532	-0.0102595	0.00481614	0.0338299	17515	0.47289	No
Artery-Aorta	382	SLC25A33	ENSG00000171612.6	1	9539482	9585179	-0.0116979	0.00364929	0.00146873	17515	0.224185	No
Artery-Aorta	382	TMEM201	ENSG00000188807.12	1	9588922	9614873	-0.0021232	0.00231434	0.359541	17515	0.82863	No
Artery-Aorta	382	PIK3CD	ENSG00000171608.15	1	9651732	9729025	0.00631759	0.00340698	0.0645132	17515	0.564128	No
Artery-Aorta	382	CLSTN1	ENSG00000171603.16	1	9729115	9824526	-0.000985539	0.00165903	0.552856	17515	0.900259	No
Artery-Aorta	382	CTNNBIP1	ENSG00000178585.14	1	9848276	9910336	0.00141109	0.00183524	0.442466	17515	0.865415	No
Artery-Aorta	382	LZIC	ENSG00000162441.11	1	9922113	9943407	-0.00457422	0.00185938	0.0143596	17515	0.369627	No
Artery-Aorta	382	NMNAT1	ENSG00000173614.13	1	9943428	9985501	0.00178595	0.00252828	0.480403	17515	0.878948	No
Artery-Aorta	382	RBP7	ENSG00000162444.11	1	9997206	10016020	-0.0068679	0.00621679	0.270012	17515	0.778176	No
Artery-Aorta	382	UBE4B	ENSG00000130939.18	1	10032832	10181239	0.00159365	0.0021693	0.463037	17515	0.873266	No
Artery-Aorta	382	KIF1B	ENSG00000054523.17	1	10210805	10381603	-0.00123646	0.00207913	0.552418	17515	0.900223	No
Artery-Aorta	382	PGD	ENSG00000142657.20	1	10398592	10420144	0.000785319	0.00302199	0.795114	17515	0.964651	No
Artery-Aorta	382	CENPS	ENSG00000175279.21	1	10430783	10442809	-0.00180233	0.00309892	0.561201	17515	0.904494	No
Artery-Aorta	382	CORT	ENSG00000241563.3	1	10449719	10451902	0.0118815	0.00718041	0.0988533	17515	0.609631	No
Artery-Aorta	382	DFFA	ENSG00000160049.11	1	10456522	10472526	-0.000997824	0.00170668	0.559144	17515	0.9037	No
Artery-Aorta	382	PEX14	ENSG00000142655.12	1	10474887	10630758	-0.00224006	0.00161369	0.165947	17515	0.698525	No
Artery-Aorta	382	CASZ1	ENSG00000130940.14	1	10636604	10796650	0.0048208	0.00321019	0.134046	17515	0.657629	No
Artery-Aorta	382	C1orf127	ENSG00000175262.14	1	10946473	10982037	0.00478557	0.0146907	0.744799	17515	0.951992	No
Artery-Aorta	382	TARDBP	ENSG00000120948.16	1	11012344	11026420	-0.000194994	0.00142497	0.891233	17515	0.982068	No
Artery-Aorta	382	MASP2	ENSG00000009724.16	1	11026523	11047233	0.011374	0.00487475	0.0201847	17515	0.403703	No
Artery-Aorta	382	SRM	ENSG00000116649.9	1	11054589	11060024	0.00352579	0.00196259	0.0732537	17515	0.576486	No
Artery-Aorta	382	EXOSC10	ENSG00000171824.13	1	11066618	11098156	-0.00119159	0.00163244	0.465897	17515	0.873864	No
Artery-Aorta	382	MTOR	ENSG00000198793.12	1	11106535	11262507	0.00209178	0.00164963	0.205606	17515	0.726873	No
Artery-Aorta	382	ANGPTL7	ENSG00000171819.4	1	11189341	11195981	0.00334404	0.0111704	0.764834	17515	0.957133	No
Artery-Aorta	382	UBIAD1	ENSG00000120942.13	1	11273206	11296049	-0.00243028	0.00204237	0.234857	17515	0.753337	No
Artery-Aorta	382	FBXO2	ENSG00000116661.9	1	11648367	11655785	-0.00524726	0.00697082	0.452095	17515	0.870514	No
Artery-Aorta	382	FBXO44	ENSG00000132879.13	1	11654857	11663327	-0.00165499	0.00239108	0.489288	17515	0.882443	No
Artery-Aorta	382	FBXO6	ENSG00000116663.10	1	11664124	11674354	0.00277671	0.00315381	0.379214	17515	0.837506	No
Artery-Aorta	382	MAD2L2	ENSG00000116670.14	1	11674480	11691650	0.003514	0.00210983	0.0966755	17515	0.607997	No
Artery-Aorta	382	AGTRAP	ENSG00000177674.15	1	11736084	11754802	0.00727051	0.00322425	0.0247368	17515	0.428237	No
Artery-Aorta	382	MTHFR	ENSG00000177000.10	1	11785723	11806920	-0.00463331	0.00302343	0.126285	17515	0.648554	No
Artery-Aorta	382	CLCN6	ENSG00000011021.21	1	11807131	11843144	-0.00295377	0.00196013	0.132706	17515	0.655782	No
Artery-Aorta	382	NPPA	ENSG00000175206.10	1	11845767	11848345	-0.0056868	0.0149173	0.703263	17515	0.946174	No
Artery-Aorta	382	NPPB	ENSG00000120937.8	1	11857464	11858931	-0.0227033	0.0153827	0.140847	17515	0.668905	No
Artery-Aorta	382	KIAA2013	ENSG00000116685.15	1	11919591	11926428	-0.00149687	0.00153763	0.330965	17515	0.816576	No
Artery-Aorta	382	PLOD1	ENSG00000083444.16	1	11934205	11975538	0.000950273	0.0030594	0.756279	17515	0.955635	No
Artery-Aorta	382	MFN2	ENSG00000116688.16	1	11980181	12013514	-0.00082044	0.0014217	0.564244	17515	0.905526	No
Artery-Aorta	382	MIIP	ENSG00000116691.10	1	12019466	12032045	-0.00326137	0.00212807	0.126265	17515	0.648554	No
Artery-Aorta	382	TNFRSF8	ENSG00000120949.14	1	12063377	12144207	0.0270176	0.00934124	0.00405692	17515	0.301089	No
Artery-Aorta	382	TNFRSF1B	ENSG00000028137.18	1	12167039	12209228	0.00737698	0.00369676	0.0467384	17515	0.521021	No
Artery-Aorta	382	VPS13D	ENSG00000048707.13	1	12230067	12512047	0.0037706	0.00244081	0.12327	17515	0.644091	No
Artery-Aorta	382	DHRS3	ENSG00000162496.8	1	12567910	12617731	0.00122799	0.00521114	0.813841	17515	0.96848	No
Artery-Aorta	382	RP11-474O21.5	ENSG00000272482.1	1	12618900	12619244	-0.00393058	0.00778954	0.61415	17515	0.921199	No
Artery-Aorta	382	PDPN	ENSG00000162493.16	1	13583465	13617957	-0.00105887	0.00828659	0.898394	17515	0.98441	No
Artery-Aorta	382	PRDM2	ENSG00000116731.22	1	13700198	13825079	0.000358057	0.00161911	0.825106	17515	0.970485	No
Artery-Aorta	382	KAZN	ENSG00000189337.16	1	13892792	15118043	-0.000153787	0.00326695	0.962481	17515	0.995335	No
Artery-Aorta	382	TMEM51	ENSG00000171729.13	1	15152532	15220480	-0.00398311	0.00568127	0.483697	17515	0.87945	No
Artery-Aorta	382	FHAD1	ENSG00000142621.19	1	15247272	15400283	-0.0232571	0.0135697	0.0874086	17515	0.602402	No
Artery-Aorta	382	EFHD2	ENSG00000142634.12	1	15409895	15430343	-0.0031426	0.00249966	0.209492	17515	0.729038	No
Artery-Aorta	382	CTRC	ENSG00000162438.11	1	15438439	15449242	-0.00360629	0.010776	0.738077	17515	0.951301	No
Artery-Aorta	382	CELA2A	ENSG00000142615.7	1	15456728	15472091	-0.0185019	0.0139968	0.187053	17515	0.71394	No
Artery-Aorta	382	CELA2B	ENSG00000215704.9	1	15465909	15487437	-0.00619408	0.0145726	0.671054	17515	0.939707	No
Artery-Aorta	382	CASP9	ENSG00000132906.17	1	15490832	15526534	0.00304468	0.00327642	0.353372	17515	0.827007	No
Artery-Aorta	382	DNAJC16	ENSG00000116138.12	1	15526813	15592379	7.60934e-06	0.00200828	0.996979	17515	0.99903	No
Artery-Aorta	382	AGMAT	ENSG00000116771.5	1	15572353	15585110	0.00208558	0.0123291	0.865766	17515	0.979657	No
Artery-Aorta	382	DDI2	ENSG00000197312.11	1	15617500	15669044	0.000862103	0.00197343	0.662478	17515	0.935575	No
Artery-Aorta	382	PLEKHM2	ENSG00000116786.11	1	15684332	15734769	0.0014228	0.00159342	0.372494	17515	0.83458	No
Artery-Aorta	382	SLC25A34	ENSG00000162461.7	1	15736405	15741396	0.00542302	0.00379521	0.153896	17515	0.687099	No
Artery-Aorta	382	TMEM82	ENSG00000162460.6	1	15742422	15747982	0.00991349	0.00689251	0.151218	17515	0.681923	No
Artery-Aorta	382	FBLIM1	ENSG00000162458.12	1	15756607	15786594	0.00274928	0.00223148	0.218736	17515	0.739671	No
Artery-Aorta	382	UQCRHL	ENSG00000233954.6	1	15807169	15809348	-0.00314437	0.00535723	0.557612	17515	0.902736	No
Artery-Aorta	382	SPEN	ENSG00000065526.10	1	15847864	15940460	-0.0059338	0.00187302	0.00166593	17515	0.231577	No
Artery-Aorta	382	ZBTB17	ENSG00000116809.11	1	15941869	15976132	0.000812372	0.00186447	0.663307	17515	0.936091	No
Artery-Aorta	382	HSPB7	ENSG00000173641.17	1	16014028	16019594	-0.00571656	0.00403769	0.157699	17515	0.691703	No
Artery-Aorta	382	CLCNKA	ENSG00000186510.11	1	16018875	16034050	0.00217448	0.00716666	0.761748	17515	0.956737	No
Artery-Aorta	382	CLCNKB	ENSG00000184908.17	1	16043736	16057308	-0.0125017	0.00815574	0.126187	17515	0.648554	No
Artery-Aorta	382	FAM131C	ENSG00000185519.8	1	16057769	16073632	-0.0053848	0.00911649	0.555115	17515	0.901181	No
Artery-Aorta	382	EPHA2	ENSG00000142627.12	1	16124337	16156087	0.00119657	0.00381048	0.753688	17515	0.955141	No
Artery-Aorta	382	ARHGEF19	ENSG00000142632.16	1	16198217	16212609	-0.0114471	0.00641725	0.0752981	17515	0.580928	No
Artery-Aorta	382	RSG1	ENSG00000132881.11	1	16231700	16237162	-0.000892435	0.00389705	0.818997	17515	0.969501	No
Artery-Aorta	382	FBXO42	ENSG00000037637.10	1	16246839	16352454	-0.00400783	0.00241121	0.0973496	17515	0.608897	No
Artery-Aorta	382	SZRD1	ENSG00000055070.16	1	16352575	16398145	-0.00141027	0.00220874	0.523558	17515	0.89306	No
Artery-Aorta	382	SPATA21	ENSG00000187144.11	1	16387126	16437424	-0.00245359	0.0112869	0.828032	17515	0.970684	No
Artery-Aorta	382	NECAP2	ENSG00000157191.19	1	16440672	16460078	-0.00196743	0.00163417	0.229408	17515	0.749685	No
Artery-Aorta	382	LINC01772	ENSG00000226029.1	1	16460948	16463287	0.00148906	0.00328185	0.650299	17515	0.932001	No
Artery-Aorta	382	RP4-798A10.7	ENSG00000261135.1	1	16514645	16515754	0.0142397	0.0145064	0.326949	17515	0.816144	No
Artery-Aorta	382	LINC01783	ENSG00000233421.4	1	16533886	16536172	0.0149452	0.0173193	0.388756	17515	0.842259	No
Artery-Aorta	382	NBPF1	ENSG00000219481.10	1	16562319	16613562	-0.0100843	0.00489547	0.0401247	17515	0.498782	No
Artery-Aorta	382	RP11-108M9.3	ENSG00000228549.3	1	16870945	16874092	-0.0176537	0.0153513	0.250916	17515	0.763166	No
Artery-Aorta	382	RP11-108M9.4	ENSG00000238142.1	1	16888538	16889649	-0.00231909	0.00672177	0.730287	17515	0.950061	No
Artery-Aorta	382	RP11-108M9.6	ENSG00000272426.1	1	16904339	16904776	0.00242326	0.0156738	0.877219	17515	0.980408	No
Artery-Aorta	382	CROCC	ENSG00000058453.16	1	16921950	16972979	0.000872875	0.00275761	0.751781	17515	0.954301	No
Artery-Aorta	382	MFAP2	ENSG00000117122.13	1	16974502	16980835	-0.00159875	0.0040285	0.691706	17515	0.944033	No
Artery-Aorta	382	ATP13A2	ENSG00000159363.17	1	16985958	17011928	0.00605613	0.00243402	0.0132936	17515	0.366008	No
Artery-Aorta	382	SDHB	ENSG00000117118.9	1	17018722	17054170	-0.00360833	0.00154454	0.0200299	17515	0.403657	No
Artery-Aorta	382	PADI2	ENSG00000117115.12	1	17066761	17119435	0.0139052	0.00958793	0.147852	17515	0.678978	No
Artery-Aorta	382	PADI4	ENSG00000159339.13	1	17308195	17364004	-0.0231848	0.0132022	0.0799168	17515	0.587441	No
Artery-Aorta	382	RCC2	ENSG00000179051.13	1	17407005	17439724	-0.00197465	0.0022027	0.370602	17515	0.83458	No
Artery-Aorta	382	ARHGEF10L	ENSG00000074964.16	1	17539835	17697869	0.00230099	0.00221544	0.29968	17515	0.800212	No
Artery-Aorta	382	IGSF21	ENSG00000117154.11	1	18107746	18378482	-0.00116206	0.00575703	0.840148	17515	0.973613	No
Artery-Aorta	382	ALDH4A1	ENSG00000159423.16	1	18871430	18902781	0.00585161	0.00329935	0.0769803	17515	0.582649	No
Artery-Aorta	382	IFFO2	ENSG00000169991.10	1	18904281	18956686	0.00251408	0.00314772	0.424992	17515	0.85899	No
Artery-Aorta	382	UBR4	ENSG00000127481.14	1	19076740	19210276	0.00192017	0.00263353	0.466401	17515	0.873864	No
Artery-Aorta	382	EMC1	ENSG00000127463.13	1	19215664	19251538	-0.000663413	0.00209529	0.751715	17515	0.954286	No
Artery-Aorta	382	MRTO4	ENSG00000053372.4	1	19251553	19260128	-0.00179986	0.00213976	0.400824	17515	0.847221	No
Artery-Aorta	382	AKR7A3	ENSG00000162482.4	1	19282558	19289250	-0.00390287	0.00716291	0.586178	17515	0.910403	No
Artery-Aorta	382	AKR7A2	ENSG00000053371.12	1	19303965	19312146	-0.00101795	0.00185805	0.584129	17515	0.909666	No
Artery-Aorta	382	PQLC2	ENSG00000040487.12	1	19312326	19329300	-0.000957321	0.0023392	0.682599	17515	0.942758	No
Artery-Aorta	382	CAPZB	ENSG00000077549.17	1	19338776	19485539	-0.000843223	0.00141593	0.551865	17515	0.89998	No
Artery-Aorta	382	MINOS1	ENSG00000173436.13	1	19596977	19629821	0.000491841	0.00157936	0.755663	17515	0.955436	No
Artery-Aorta	382	NBL1	ENSG00000158747.13	1	19640554	19658456	0.00492093	0.00314936	0.119045	17515	0.639215	No
Artery-Aorta	382	HTR6	ENSG00000158748.3	1	19665287	19679562	-0.0182853	0.0154114	0.236216	17515	0.753505	No
Artery-Aorta	382	TMCO4	ENSG00000162542.13	1	19682213	19799945	0.00497269	0.00303498	0.1022	17515	0.612398	No
Artery-Aorta	382	OTUD3	ENSG00000169914.5	1	19882513	19912945	0.00484013	0.00444189	0.276593	17515	0.783698	No
Artery-Aorta	382	PLA2G2A	ENSG00000188257.10	1	19975431	19980416	-0.00302324	0.0122565	0.805309	17515	0.96686	No
Artery-Aorta	382	PLA2G5	ENSG00000127472.10	1	20028179	20091190	0.00282271	0.00672035	0.674718	17515	0.940588	No
Artery-Aorta	382	PLA2G2D	ENSG00000117215.14	1	20111939	20119566	0.0200163	0.0179454	0.265423	17515	0.773268	No
Artery-Aorta	382	RP3-340N1.2	ENSG00000227066.1	1	20154338	20160568	-0.0261434	0.0188314	0.165908	17515	0.698525	No
Artery-Aorta	382	UBXN10	ENSG00000162543.5	1	20186085	20196048	0.0116184	0.0122495	0.343523	17515	0.819674	No
Artery-Aorta	382	CAMK2N1	ENSG00000162545.5	1	20482391	20486220	-0.00437243	0.00376356	0.246094	17515	0.760769	No
Artery-Aorta	382	MUL1	ENSG00000090432.6	1	20499448	20508161	-0.0033628	0.00234317	0.152112	17515	0.683842	No
Artery-Aorta	382	FAM43B	ENSG00000183114.7	1	20552439	20555010	-0.0104708	0.0108873	0.336824	17515	0.817781	No
Artery-Aorta	382	CDA	ENSG00000158825.5	1	20588948	20618908	0.00548484	0.0071282	0.442127	17515	0.865313	No
Artery-Aorta	382	PINK1	ENSG00000158828.7	1	20633455	20645723	-0.0028079	0.00199322	0.159779	17515	0.69328	No
Artery-Aorta	382	DDOST	ENSG00000244038.9	1	20652194	20661544	-0.00179025	0.00172161	0.299097	17515	0.799921	No
Artery-Aorta	382	KIF17	ENSG00000117245.12	1	20664014	20718017	-0.00495688	0.0060075	0.409852	17515	0.852456	No
Artery-Aorta	382	SH2D5	ENSG00000189410.11	1	20719732	20732837	-0.0117565	0.0102425	0.251806	17515	0.764347	No
Artery-Aorta	382	HP1BP3	ENSG00000127483.17	1	20742661	20787323	0.00111321	0.00166154	0.503297	17515	0.885688	No
Artery-Aorta	382	EIF4G3	ENSG00000075151.20	1	20806292	21176888	0.000841563	0.00170454	0.621805	17515	0.923479	No
Artery-Aorta	382	ECE1	ENSG00000117298.14	1	21217247	21345504	0.00481313	0.0027718	0.0833372	17515	0.593928	No
Artery-Aorta	382	NBPF3	ENSG00000142794.18	1	21440128	21485005	-0.00872554	0.00896506	0.331066	17515	0.816576	No
Artery-Aorta	382	ALPL	ENSG00000162551.13	1	21509372	21578412	0.00648482	0.00907231	0.4752	17515	0.877135	No
Artery-Aorta	382	RAP1GAP	ENSG00000076864.19	1	21596215	21669363	0.00933165	0.00772417	0.227798	17515	0.747448	No
Artery-Aorta	382	USP48	ENSG00000090686.15	1	21678298	21783606	-0.0009732	0.00148622	0.513005	17515	0.888488	No
Artery-Aorta	382	LDLRAD2	ENSG00000187942.11	1	21812265	21825221	0.0037146	0.00333797	0.266523	17515	0.774797	No
Artery-Aorta	382	HSPG2	ENSG00000142798.17	1	21827863	21937297	0.00441062	0.00305823	0.150111	17515	0.681438	No
Artery-Aorta	382	CELA3B	ENSG00000219073.7	1	21977021	21998642	0.00476367	0.00981626	0.62777	17515	0.925708	No
Artery-Aorta	382	CELA3A	ENSG00000142789.19	1	22001656	22012539	0.0118505	0.0119292	0.321181	17515	0.813839	No
Artery-Aorta	382	LINC00339	ENSG00000218510.6	1	22024531	22031225	0.0127462	0.00628496	0.0432918	17515	0.511298	No
Artery-Aorta	382	CDC42	ENSG00000070831.15	1	22052627	22092946	-0.000875656	0.00172251	0.611512	17515	0.919842	No
Artery-Aorta	382	RP1-224A6.9	ENSG00000271840.1	1	22100613	22101360	-0.00766082	0.0125583	0.542234	17515	0.896724	No
Artery-Aorta	382	WNT4	ENSG00000162552.14	1	22117305	22143969	-0.000951179	0.00927134	0.918343	17515	0.988928	No
Artery-Aorta	382	ZBTB40	ENSG00000184677.16	1	22451851	22531157	0.00724056	0.00268743	0.0073855	17515	0.328738	No
Artery-Aorta	382	EPHA8	ENSG00000070886.11	1	22563564	22603594	-0.0195458	0.0126598	0.123486	17515	0.644091	No
Artery-Aorta	382	C1QA	ENSG00000173372.16	1	22636506	22639608	0.00377642	0.00518594	0.466961	17515	0.873864	No
Artery-Aorta	382	C1QC	ENSG00000159189.11	1	22643630	22648110	-0.00822484	0.00547613	0.133989	17515	0.657629	No
Artery-Aorta	382	C1QB	ENSG00000173369.15	1	22652762	22661538	-0.000859113	0.00520376	0.868962	17515	0.979657	No
Artery-Aorta	382	EPHB2	ENSG00000133216.16	1	22710839	22921500	-0.00455592	0.00617682	0.461248	17515	0.873266	No
Artery-Aorta	382	KDM1A	ENSG00000004487.15	1	23019448	23083689	0.000470554	0.00128462	0.714359	17515	0.948487	No
Artery-Aorta	382	LUZP1	ENSG00000169641.13	1	23084023	23177808	-0.000370246	0.00229629	0.871998	17515	0.979901	No
Artery-Aorta	382	LINC01355	ENSG00000261326.2	1	23281309	23286752	0.0061206	0.00378388	0.106636	17515	0.620044	No
Artery-Aorta	382	HNRNPR	ENSG00000125944.18	1	23303771	23344336	-0.00053584	0.00147729	0.717027	17515	0.94874	No
Artery-Aorta	382	ZNF436	ENSG00000125945.14	1	23359448	23368386	0.00278649	0.00466854	0.550973	17515	0.899175	No
Artery-Aorta	382	RP5-1057J7.7	ENSG00000271420.1	1	23378380	23379029	-0.00145246	0.011902	0.90294	17515	0.98503	No
Artery-Aorta	382	TCEA3	ENSG00000204219.9	1	23381061	23424740	-1.85807e-05	0.00295778	0.994991	17515	0.998839	No
Artery-Aorta	382	ASAP3	ENSG00000088280.18	1	23428563	23484568	0.000474121	0.00249357	0.849308	17515	0.975068	No
Artery-Aorta	382	E2F2	ENSG00000007968.6	1	23506430	23531220	-0.00475656	0.0102801	0.643861	17515	0.929078	No
Artery-Aorta	382	RP1-150O5.3	ENSG00000235052.1	1	23549139	23550915	-0.0102349	0.0112163	0.362112	17515	0.829941	No
Artery-Aorta	382	ID3	ENSG00000117318.8	1	23557918	23559794	-0.00342289	0.00515166	0.506844	17515	0.886584	No
Artery-Aorta	382	MDS2	ENSG00000197880.8	1	23581495	23640568	0.00558698	0.0175156	0.749933	17515	0.953555	No
Artery-Aorta	382	RPL11	ENSG00000142676.12	1	23691779	23696425	-0.00163851	0.00176097	0.352755	17515	0.825833	No
Artery-Aorta	382	ELOA	ENSG00000011007.12	1	23743155	23762059	0.000381078	0.00195449	0.845522	17515	0.974445	No
Artery-Aorta	382	PITHD1	ENSG00000057757.9	1	23778405	23788232	-0.0031473	0.00149372	0.0358072	17515	0.479535	No
Artery-Aorta	382	LYPLA2	ENSG00000011009.10	1	23790970	23795539	-0.000825891	0.00167296	0.621839	17515	0.923479	No
Artery-Aorta	382	GALE	ENSG00000117308.14	1	23795599	23800804	0.00269718	0.00277962	0.332528	17515	0.816576	No
Artery-Aorta	382	HMGCL	ENSG00000117305.14	1	23801885	23838620	0.00275042	0.00165597	0.0976015	17515	0.609444	No
Artery-Aorta	382	FUCA1	ENSG00000179163.11	1	23845077	23868294	0.0016141	0.00305784	0.597923	17515	0.91608	No
Artery-Aorta	382	PNRC2	ENSG00000189266.11	1	23959109	23963462	-0.00362163	0.00268414	0.178098	17515	0.705428	No
Artery-Aorta	382	SRSF10	ENSG00000188529.14	1	23964804	23980927	-0.0026031	0.00221918	0.241571	17515	0.758203	No
Artery-Aorta	382	MYOM3	ENSG00000142661.18	1	24056035	24112175	0.000247186	0.00620175	0.968229	17515	0.995335	No
Artery-Aorta	382	IL22RA1	ENSG00000142677.3	1	24119771	24143121	0.0095802	0.0103956	0.357375	17515	0.828576	No
Artery-Aorta	382	IFNLR1	ENSG00000185436.11	1	24154157	24187959	-0.00591899	0.0105312	0.574435	17515	0.908186	No
Artery-Aorta	382	GRHL3	ENSG00000158055.15	1	24319322	24364482	0.00306535	0.0144137	0.831706	17515	0.971664	No
Artery-Aorta	382	STPG1	ENSG00000001460.17	1	24356999	24416934	0.00230388	0.0039428	0.559368	17515	0.903729	No
Artery-Aorta	382	NIPAL3	ENSG00000001461.16	1	24419291	24472976	0.00463116	0.00354457	0.192199	17515	0.717777	No
Artery-Aorta	382	RCAN3	ENSG00000117602.11	1	24502351	24541040	-0.00117727	0.0049503	0.812157	17515	0.968012	No
Artery-Aorta	382	NCMAP	ENSG00000184454.6	1	24556111	24609328	0.0303022	0.0204621	0.139509	17515	0.665754	No
Artery-Aorta	382	SRRM1	ENSG00000133226.16	1	24631716	24673267	1.54923e-05	0.00173074	0.992863	17515	0.998372	No
Artery-Aorta	382	CLIC4	ENSG00000169504.14	1	24745357	24844324	-0.00198631	0.00253966	0.43466	17515	0.861843	No
Artery-Aorta	382	RUNX3	ENSG00000020633.18	1	24899511	24965121	-0.0141743	0.0061235	0.0211892	17515	0.41172	No
Artery-Aorta	382	SYF2	ENSG00000117614.9	1	25222679	25232502	-0.0029616	0.00167814	0.0784431	17515	0.585898	No
Artery-Aorta	382	RSRP1	ENSG00000117616.17	1	25242237	25337916	0.00205591	0.00332632	0.536917	17515	0.895188	No
Artery-Aorta	382	RP3-465N24.6	ENSG00000272432.1	1	25247837	25248321	-0.00277004	0.0116847	0.812742	17515	0.968313	No
Artery-Aorta	382	RHD	ENSG00000187010.19	1	25272393	25330445	0.027386	0.0223256	0.220751	17515	0.741767	No
Artery-Aorta	382	TMEM50A	ENSG00000183726.10	1	25338214	25362248	-0.000243669	0.00166022	0.883397	17515	0.980772	No
Artery-Aorta	382	RHCE	ENSG00000188672.17	1	25362362	25430192	-0.0189855	0.0140205	0.176547	17515	0.705428	No
Artery-Aorta	382	TMEM57	ENSG00000204178.9	1	25430858	25500209	-0.000147804	0.00216066	0.9455	17515	0.992827	No
Artery-Aorta	382	LDLRAP1	ENSG00000157978.11	1	25543580	25568886	0.00149037	0.00262802	0.570995	17515	0.907005	No
Artery-Aorta	382	RP11-70P17.1	ENSG00000225643.1	1	25581478	25590356	-0.0102833	0.0046681	0.0282363	17515	0.445147	No
Artery-Aorta	382	MAN1C1	ENSG00000117643.14	1	25617468	25786207	0.0038474	0.00327532	0.240906	17515	0.758203	No
Artery-Aorta	382	SELENON	ENSG00000162430.16	1	25800176	25818222	0.00669369	0.00222105	0.00276316	17515	0.271519	No
Artery-Aorta	382	MTFR1L	ENSG00000117640.17	1	25820798	25832942	-0.000899647	0.00166736	0.589832	17515	0.912477	No
Artery-Aorta	382	AUNIP	ENSG00000127423.10	1	25834006	25859458	-0.00150405	0.00784509	0.84807	17515	0.974848	No
Artery-Aorta	382	PAQR7	ENSG00000182749.5	1	25861210	25871253	0.00368237	0.00246338	0.13583	17515	0.660485	No
Artery-Aorta	382	STMN1	ENSG00000117632.22	1	25884181	25906991	-0.0050021	0.00386127	0.195994	17515	0.72023	No
Artery-Aorta	382	PAFAH2	ENSG00000158006.13	1	25959767	25998157	-0.00330155	0.00251678	0.190419	17515	0.715151	No
Artery-Aorta	382	EXTL1	ENSG00000158008.9	1	26019884	26036464	0.000218558	0.00925087	0.981164	17515	0.996608	No
Artery-Aorta	382	TRIM63	ENSG00000158022.6	1	26051304	26068436	0.0225239	0.0141447	0.112175	17515	0.631555	No
Artery-Aorta	382	PDIK1L	ENSG00000175087.9	1	26111165	26125543	0.00178456	0.0034395	0.604188	17515	0.91843	No
Artery-Aorta	382	FAM110D	ENSG00000197245.5	1	26159020	26163962	0.0014136	0.0085403	0.868627	17515	0.979657	No
Artery-Aorta	382	RP11-96L14.7	ENSG00000236782.6	1	26169516	26171821	0.0102473	0.00991616	0.302113	17515	0.80281	No
Artery-Aorta	382	CNKSR1	ENSG00000142675.17	1	26177403	26189886	-0.000221675	0.00640313	0.972402	17515	0.995495	No
Artery-Aorta	382	CEP85	ENSG00000130695.14	1	26234153	26279038	-0.00957353	0.00342312	0.00543956	17515	0.319875	No
Artery-Aorta	382	SH3BGRL3	ENSG00000142669.14	1	26279176	26281327	-0.00363335	0.00263524	0.168827	17515	0.700544	No
Artery-Aorta	382	UBXN11	ENSG00000158062.20	1	26281523	26318363	6.47769e-06	0.00262601	0.998033	17515	0.99903	No
Artery-Aorta	382	CD52	ENSG00000169442.8	1	26317957	26320523	-0.00883197	0.00826513	0.285974	17515	0.791035	No
Artery-Aorta	382	ZNF683	ENSG00000176083.17	1	26361634	26374522	-0.00729724	0.0178414	0.682779	17515	0.942758	No
Artery-Aorta	382	DHDDS	ENSG00000117682.16	1	26432282	26471294	-0.00269982	0.00176961	0.127972	17515	0.650634	No
Artery-Aorta	382	HMGN2	ENSG00000198830.10	1	26472450	26475972	0.000491976	0.00245522	0.841297	17515	0.973907	No
Artery-Aorta	382	RPS6KA1	ENSG00000117676.13	1	26529761	26575030	0.00871398	0.00327335	0.00811369	17515	0.331226	No
Artery-Aorta	382	ARID1A	ENSG00000117713.18	1	26696032	26782104	-0.00185032	0.00177361	0.297532	17515	0.798994	No
Artery-Aorta	382	PIGV	ENSG00000060642.10	1	26787472	26798398	0.0015455	0.00268353	0.565029	17515	0.906023	No
Artery-Aorta	382	ZDHHC18	ENSG00000204160.11	1	26826710	26857602	0.00107841	0.0021098	0.609562	17515	0.919735	No
Artery-Aorta	382	SFN	ENSG00000175793.11	1	26863138	26864457	-0.00862229	0.00880073	0.32788	17515	0.81628	No
Artery-Aorta	382	GPN2	ENSG00000142751.14	1	26876311	26890297	-0.00197842	0.00163546	0.227189	17515	0.745869	No
Artery-Aorta	382	GPATCH3	ENSG00000198746.12	1	26890488	26900466	7.72577e-05	0.00238108	0.974134	17515	0.995563	No
Artery-Aorta	382	NUDC	ENSG00000090273.13	1	26902282	26946862	0.00069508	0.0017962	0.699005	17515	0.945305	No
Artery-Aorta	382	TRNP1	ENSG00000253368.3	1	26993707	27000898	0.00069572	0.0030883	0.821892	17515	0.969774	No
Artery-Aorta	382	FAM46B	ENSG00000158246.7	1	27005020	27012836	-0.00240049	0.00603191	0.690891	17515	0.944033	No
Artery-Aorta	382	SLC9A1	ENSG00000090020.10	1	27098815	27166981	0.000581041	0.00225623	0.796919	17515	0.965057	No
Artery-Aorta	382	WDTC1	ENSG00000142784.15	1	27234516	27308633	0.00228363	0.00166076	0.16997	17515	0.700544	No
Artery-Aorta	382	TMEM222	ENSG00000186501.14	1	27322145	27336400	0.00274962	0.00165643	0.0977927	17515	0.609631	No
Artery-Aorta	382	SYTL1	ENSG00000142765.17	1	27342020	27353932	0.00469215	0.00613027	0.444532	17515	0.866525	No
Artery-Aorta	382	MAP3K6	ENSG00000142733.14	1	27355184	27366892	0.00473127	0.0026004	0.0696752	17515	0.573186	No
Artery-Aorta	382	FCN3	ENSG00000142748.12	1	27369112	27374824	0.00995128	0.0124795	0.425737	17515	0.85899	No
Artery-Aorta	382	GPR3	ENSG00000181773.6	1	27392644	27395814	-0.0141974	0.0081453	0.0821852	17515	0.591471	No
Artery-Aorta	382	WASF2	ENSG00000158195.10	1	27404226	27490158	0.00220954	0.00224173	0.324972	17515	0.814527	No
Artery-Aorta	382	AHDC1	ENSG00000126705.13	1	27534035	27604431	-0.000992402	0.00287871	0.730492	17515	0.950061	No
Artery-Aorta	382	FGR	ENSG00000000938.12	1	27612064	27635277	-0.00581166	0.00485345	0.231928	17515	0.75057	No
Artery-Aorta	382	IFI6	ENSG00000126709.14	1	27666061	27672218	-0.0011439	0.0087735	0.896338	17515	0.983608	No
Artery-Aorta	382	FAM76A	ENSG00000009780.15	1	27725979	27763122	0.00220709	0.0022751	0.332645	17515	0.816576	No
Artery-Aorta	382	STX12	ENSG00000117758.13	1	27773183	27824452	0.00128732	0.00138047	0.35169	17515	0.825015	No
Artery-Aorta	382	PPP1R8	ENSG00000117751.17	1	27830778	27851676	-0.00417003	0.00144612	0.00416783	17515	0.301859	No
Artery-Aorta	382	THEMIS2	ENSG00000130775.15	1	27872543	27886685	0.00405521	0.00487077	0.405645	17515	0.85017	No
Artery-Aorta	382	RPA2	ENSG00000117748.9	1	27891524	27914746	-0.00654182	0.00267213	0.0148352	17515	0.374208	No
Artery-Aorta	382	SMPDL3B	ENSG00000130768.14	1	27934993	27959157	-0.00217952	0.013224	0.869181	17515	0.979657	No
Artery-Aorta	382	XKR8	ENSG00000158156.7	1	27959462	27968096	0.0059637	0.00264588	0.0247995	17515	0.428561	No
Artery-Aorta	382	EYA3	ENSG00000158161.15	1	27970344	28088696	-0.0043575	0.00233053	0.0623313	17515	0.558506	No
Artery-Aorta	382	PTAFR	ENSG00000169403.11	1	28147166	28193936	-0.00567039	0.00526402	0.282113	17515	0.788235	No
Artery-Aorta	382	DNAJC8	ENSG00000126698.10	1	28199456	28233025	-0.000902829	0.00129023	0.484539	17515	0.879999	No
Artery-Aorta	382	ATPIF1	ENSG00000130770.17	1	28236109	28246906	0.000514175	0.00216171	0.812128	17515	0.968012	No
Artery-Aorta	382	SESN2	ENSG00000130766.4	1	28259527	28282491	0.00276842	0.00429655	0.519768	17515	0.892273	No
Artery-Aorta	382	MED18	ENSG00000130772.13	1	28329002	28335967	0.00334378	0.00295815	0.259077	17515	0.769693	No
Artery-Aorta	382	PHACTR4	ENSG00000204138.12	1	28369582	28500369	-0.00368795	0.00211448	0.0819882	17515	0.591457	No
Artery-Aorta	382	RCC1	ENSG00000180198.15	1	28505943	28539300	-0.0020567	0.00296116	0.48778	17515	0.881848	No
Artery-Aorta	382	TRNAU1AP	ENSG00000180098.9	1	28553085	28578537	0.000975021	0.00192989	0.613713	17515	0.921101	No
Artery-Aorta	382	TAF12	ENSG00000120656.11	1	28589323	28643085	-0.00034805	0.00178649	0.845641	17515	0.974445	No
Artery-Aorta	382	RAB42	ENSG00000188060.7	1	28592200	28595443	0.0203314	0.00710224	0.00444656	17515	0.305373	No
Artery-Aorta	382	LINC01715	ENSG00000229388.1	1	28643228	28648581	0.00347142	0.00616318	0.573614	17515	0.907831	No
Artery-Aorta	382	GMEB1	ENSG00000162419.12	1	28668732	28719353	-0.00506425	0.00228736	0.027454	17515	0.441557	No
Artery-Aorta	382	YTHDF2	ENSG00000198492.15	1	28736621	28769775	-0.00161838	0.00152738	0.290046	17515	0.794266	No
Artery-Aorta	382	EPB41	ENSG00000159023.19	1	28887091	29119427	0.00214156	0.00230171	0.352777	17515	0.825833	No
Artery-Aorta	382	TMEM200B	ENSG00000253304.1	1	29120047	29123935	-0.00123802	0.00261044	0.635604	17515	0.92716	No
Artery-Aorta	382	SRSF4	ENSG00000116350.16	1	29147743	29181987	-0.00205726	0.00145238	0.157501	17515	0.691703	No
Artery-Aorta	382	MECR	ENSG00000116353.15	1	29192873	29230942	0.000960829	0.00184935	0.603696	17515	0.918116	No
Artery-Aorta	382	PTPRU	ENSG00000060656.19	1	29236516	29326813	0.000173129	0.00282155	0.951107	17515	0.993734	No
Artery-Aorta	382	MATN1	ENSG00000162510.5	1	30711277	30723587	-0.0125702	0.00873033	0.150783	17515	0.681767	No
Artery-Aorta	382	LAPTM5	ENSG00000162511.7	1	30732469	30757820	0.00349756	0.00427795	0.414139	17515	0.854112	No
Artery-Aorta	382	LINC01778	ENSG00000223382.4	1	30824228	30834431	0.0328177	0.0178881	0.0673881	17515	0.568273	No
Artery-Aorta	382	SDC3	ENSG00000162512.15	1	30869467	30908761	0.00790042	0.00364	0.0306262	17515	0.455126	No
Artery-Aorta	382	PUM1	ENSG00000134644.15	1	30931506	31065991	-0.00150463	0.00127175	0.237544	17515	0.754434	No
Artery-Aorta	382	SNRNP40	ENSG00000060688.12	1	31259568	31296782	-0.00232945	0.00195527	0.234294	17515	0.752551	No
Artery-Aorta	382	ZCCHC17	ENSG00000121766.15	1	31296982	31364953	-0.000971775	0.00158598	0.540443	17515	0.896195	No
Artery-Aorta	382	FABP3	ENSG00000121769.7	1	31365625	31376850	-0.00184711	0.00513262	0.71915	17515	0.94881	No
Artery-Aorta	382	SERINC2	ENSG00000168528.11	1	31409565	31434680	0.00150785	0.0061228	0.805615	17515	0.96686	No
Artery-Aorta	382	TINAGL1	ENSG00000142910.15	1	31576485	31587686	0.00128512	0.00277579	0.643662	17515	0.929078	No
Artery-Aorta	382	HCRTR1	ENSG00000121764.11	1	31617686	31632494	0.0126939	0.0124234	0.307576	17515	0.80786	No
Artery-Aorta	382	PEF1	ENSG00000162517.12	1	31629862	31644896	0.00191313	0.0016041	0.233794	17515	0.752185	No
Artery-Aorta	382	COL16A1	ENSG00000084636.17	1	31652247	31704319	0.00588327	0.00325942	0.0719093	17515	0.576475	No
Artery-Aorta	382	ADGRB2	ENSG00000121753.12	1	31727117	31764893	0.00701271	0.00488969	0.152388	17515	0.684732	No
Artery-Aorta	382	SPOCD1	ENSG00000134668.12	1	31790422	31816051	0.0103664	0.00895942	0.248023	17515	0.760896	No
Artery-Aorta	382	RP11-84A19.4	ENSG00000269967.1	1	31851913	31921841	0.0368892	0.0151759	0.0155546	17515	0.379748	No
Artery-Aorta	382	PTP4A2	ENSG00000184007.18	1	31906421	31944856	0.00129351	0.00145784	0.375521	17515	0.835726	No
Artery-Aorta	382	KHDRBS1	ENSG00000121774.17	1	32013829	32060850	-8.34259e-05	0.00156018	0.957385	17515	0.994619	No
Artery-Aorta	382	TMEM39B	ENSG00000121775.17	1	32072031	32102866	-0.00185545	0.00225841	0.411861	17515	0.852509	No
Artery-Aorta	382	KPNA6	ENSG00000025800.13	1	32108038	32176375	-7.5015e-05	0.00137877	0.956641	17515	0.994619	No
Artery-Aorta	382	TXLNA	ENSG00000084652.15	1	32179686	32198285	0.00075535	0.00136147	0.579374	17515	0.909136	No
Artery-Aorta	382	CCDC28B	ENSG00000160050.14	1	32200386	32205387	0.000604957	0.00306489	0.843639	17515	0.974445	No
Artery-Aorta	382	IQCC	ENSG00000160051.11	1	32205759	32208687	-0.000844636	0.00329721	0.797968	17515	0.965114	No
Artery-Aorta	382	DCDC2B	ENSG00000222046.2	1	32209094	32215846	0.000269107	0.00801091	0.973221	17515	0.995563	No
Artery-Aorta	382	TMEM234	ENSG00000160055.19	1	32214477	32222357	-0.00292613	0.00207841	0.160033	17515	0.693977	No
Artery-Aorta	382	EIF3I	ENSG00000084623.11	1	32222019	32231604	0.000918507	0.00135941	0.499686	17515	0.884627	No
Artery-Aorta	382	FAM167B	ENSG00000183615.5	1	32247233	32248856	-0.00321134	0.00468903	0.493872	17515	0.883327	No
Artery-Aorta	382	LCK	ENSG00000182866.16	1	32251239	32286165	-0.0106855	0.0058673	0.0694062	17515	0.573186	No
Artery-Aorta	382	HDAC1	ENSG00000116478.11	1	32292086	32333635	-0.00298762	0.00163061	0.0677464	17515	0.569375	No
Artery-Aorta	382	MARCKSL1	ENSG00000175130.6	1	32333832	32336379	-0.00107953	0.00490738	0.826011	17515	0.970559	No
Artery-Aorta	382	TSSK3	ENSG00000162526.6	1	32351521	32364312	0.00579883	0.00293077	0.0486224	17515	0.526341	No
Artery-Aorta	382	FAM229A	ENSG00000225828.1	1	32361270	32362196	0.00337514	0.00481043	0.483363	17515	0.879378	No
Artery-Aorta	382	BSDC1	ENSG00000160058.18	1	32365103	32394448	0.000455056	0.00151726	0.764412	17515	0.957133	No
Artery-Aorta	382	ZBTB8A	ENSG00000160062.14	1	32539427	32605939	-0.0022339	0.00242739	0.358037	17515	0.828593	No
Artery-Aorta	382	ZBTB8OS	ENSG00000176261.15	1	32620820	32650903	-0.00112969	0.00157322	0.473176	17515	0.875689	No
Artery-Aorta	382	RBBP4	ENSG00000162521.18	1	32651142	32686211	-0.000832683	0.00108584	0.443672	17515	0.866033	No
Artery-Aorta	382	SYNC	ENSG00000162520.14	1	32694865	32703596	-0.00121276	0.00390665	0.756409	17515	0.955674	No
Artery-Aorta	382	KIAA1522	ENSG00000162522.10	1	32741885	32774970	0.00436973	0.00321379	0.174782	17515	0.705124	No
Artery-Aorta	382	YARS	ENSG00000134684.10	1	32775237	32818153	-0.00309028	0.00270924	0.254777	17515	0.767445	No
Artery-Aorta	382	S100PBP	ENSG00000116497.17	1	32816767	32858879	-0.00105085	0.00168567	0.533417	17515	0.893585	No
Artery-Aorta	382	FNDC5	ENSG00000160097.16	1	32862268	32872482	-0.0108593	0.00871982	0.213811	17515	0.734582	No
Artery-Aorta	382	HPCA	ENSG00000121905.9	1	32885994	32898441	-0.0110108	0.010554	0.297518	17515	0.798994	No
Artery-Aorta	382	TMEM54	ENSG00000121900.18	1	32894647	32901438	0.00183689	0.00367819	0.617802	17515	0.922287	No
Artery-Aorta	382	RNF19B	ENSG00000116514.16	1	32936445	32964685	-0.00162045	0.0030955	0.600959	17515	0.916981	No
Artery-Aorta	382	AK2	ENSG00000004455.16	1	33007940	33080996	4.54137e-06	0.00146742	0.997532	17515	0.99903	No
Artery-Aorta	382	AZIN2	ENSG00000142920.16	1	33081104	33120530	0.00757503	0.00363819	0.0380403	17515	0.490991	No
Artery-Aorta	382	TRIM62	ENSG00000116525.13	1	33145402	33182059	-0.0022122	0.00272337	0.417156	17515	0.85496	No
Artery-Aorta	382	ZNF362	ENSG00000160094.14	1	33256545	33300719	0.00254883	0.00192904	0.187242	17515	0.71394	No
Artery-Aorta	382	RP11-415J8.7	ENSG00000270115.1	1	33261212	33261680	0.00220472	0.00828414	0.790286	17515	0.963448	No
Artery-Aorta	382	A3GALT2	ENSG00000184389.9	1	33306766	33321098	-0.0142592	0.0157522	0.365956	17515	0.833268	No
Artery-Aorta	382	PHC2	ENSG00000134686.18	1	33323623	33431052	0.000523668	0.00270558	0.846636	17515	0.974544	No
Artery-Aorta	382	ZSCAN20	ENSG00000121903.14	1	33472645	33496507	-0.00340497	0.00344865	0.324141	17515	0.814527	No
Artery-Aorta	382	CSMD2	ENSG00000121904.17	1	33513999	34165842	-0.00208151	0.00690317	0.763185	17515	0.956918	No
Artery-Aorta	382	SMIM12	ENSG00000163866.8	1	34712737	34859816	-0.00300323	0.00184267	0.104013	17515	0.613227	No
Artery-Aorta	382	GJB5	ENSG00000189280.3	1	34755047	34758512	-0.00695258	0.0124188	0.575936	17515	0.908286	No
Artery-Aorta	382	GJB3	ENSG00000188910.7	1	34781189	34786369	0.0016042	0.0100028	0.872676	17515	0.979901	No
Artery-Aorta	382	GJA4	ENSG00000187513.8	1	34792998	34795747	-0.00356182	0.00574028	0.535324	17515	0.894164	No
Artery-Aorta	382	DLGAP3	ENSG00000116544.11	1	34865436	34929585	-0.00712111	0.00771687	0.356731	17515	0.828453	No
Artery-Aorta	382	TMEM35B	ENSG00000243749.1	1	34981535	34985353	0.00100152	0.00191187	0.600709	17515	0.916981	No
Artery-Aorta	382	ZMYM6	ENSG00000163867.16	1	34986165	35031968	-0.000182024	0.00143953	0.899449	17515	0.984677	No
Artery-Aorta	382	ZMYM1	ENSG00000197056.9	1	35059786	35115859	-0.00161138	0.00236738	0.496524	17515	0.88443	No
Artery-Aorta	382	SFPQ	ENSG00000116560.10	1	35176378	35193148	-0.00140005	0.00217921	0.520984	17515	0.892472	No
Artery-Aorta	382	ZMYM4	ENSG00000146463.11	1	35268967	35422058	-0.00106541	0.00142104	0.453899	17515	0.871238	No
Artery-Aorta	382	KIAA0319L	ENSG00000142687.17	1	35433490	35557413	0.00126788	0.00152268	0.405586	17515	0.850157	No
Artery-Aorta	382	NCDN	ENSG00000020129.15	1	35557473	35567274	0.00377478	0.00234931	0.108984	17515	0.623605	No
Artery-Aorta	382	TFAP2E	ENSG00000116819.6	1	35573370	35595328	0.00550505	0.00466283	0.238531	17515	0.755356	No
Artery-Aorta	382	PSMB2	ENSG00000126067.11	1	35599544	35641844	-0.00212777	0.00130573	0.104069	17515	0.613312	No
Artery-Aorta	382	C1orf216	ENSG00000142686.7	1	35713875	35719472	-0.00189074	0.00202413	0.350877	17515	0.825015	No
Artery-Aorta	382	CLSPN	ENSG00000092853.13	1	35720218	35769967	-0.00581917	0.00978865	0.552563	17515	0.900233	No
Artery-Aorta	382	AGO4	ENSG00000134698.10	1	35808172	35857890	0.0059372	0.00191641	0.0021008	17515	0.253957	No
Artery-Aorta	382	AGO1	ENSG00000092847.11	1	35869808	35930528	0.0028709	0.00184092	0.119759	17515	0.640004	No
Artery-Aorta	382	AGO3	ENSG00000126070.19	1	35930718	36072500	0.00115585	0.00167144	0.48968	17515	0.882443	No
Artery-Aorta	382	TEKT2	ENSG00000092850.11	1	36084075	36088275	-0.0183103	0.0156134	0.241681	17515	0.758203	No
Artery-Aorta	382	ADPRHL2	ENSG00000116863.10	1	36088875	36093932	-0.00190232	0.00200894	0.344311	17515	0.820065	No
Artery-Aorta	382	COL8A2	ENSG00000171812.12	1	36095236	36125220	0.00392954	0.00339626	0.248032	17515	0.760896	No
Artery-Aorta	382	TRAPPC3	ENSG00000054116.11	1	36136570	36155964	-0.000785937	0.00153108	0.608042	17515	0.919359	No
Artery-Aorta	382	MAP7D1	ENSG00000116871.15	1	36155579	36180849	0.00197904	0.00212061	0.35132	17515	0.825015	No
Artery-Aorta	382	THRAP3	ENSG00000054118.13	1	36224416	36305357	-0.00115399	0.0015944	0.469673	17515	0.874677	No
Artery-Aorta	382	SH3D21	ENSG00000214193.10	1	36306387	36324886	0.00655919	0.00434664	0.132169	17515	0.655782	No
Artery-Aorta	382	EVA1B	ENSG00000142694.6	1	36322031	36323615	0.00308164	0.00305508	0.313799	17515	0.811006	No
Artery-Aorta	382	STK40	ENSG00000196182.10	1	36339624	36385896	0.00516334	0.0020657	0.0128794	17515	0.366008	No
Artery-Aorta	382	LSM10	ENSG00000181817.5	1	36391238	36397892	0.00136632	0.00189724	0.471894	17515	0.875303	No
Artery-Aorta	382	OSCP1	ENSG00000116885.18	1	36415827	36450451	-0.00118938	0.00284699	0.676367	17515	0.941469	No
Artery-Aorta	382	MRPS15	ENSG00000116898.11	1	36455718	36464437	-0.00211713	0.00172951	0.221707	17515	0.74261	No
Artery-Aorta	382	CSF3R	ENSG00000119535.17	1	36466043	36483278	0.010491	0.00527328	0.0474067	17515	0.522877	No
Artery-Aorta	382	GRIK3	ENSG00000163873.9	1	36795527	37034129	0.0088501	0.0131395	0.50103	17515	0.884627	No
Artery-Aorta	382	ZC3H12A	ENSG00000163874.10	1	37474552	37484379	-0.00810852	0.00547511	0.139487	17515	0.665754	No
Artery-Aorta	382	MEAF6	ENSG00000163875.15	1	37492575	37514774	0.00057355	0.00148856	0.700239	17515	0.945716	No
Artery-Aorta	382	SNIP1	ENSG00000163877.10	1	37534449	37554344	0.00182901	0.00205479	0.373996	17515	0.83458	No
Artery-Aorta	382	DNALI1	ENSG00000163879.10	1	37556919	37566815	-0.00153669	0.00333794	0.645528	17515	0.929805	No
Artery-Aorta	382	GNL2	ENSG00000134697.12	1	37566858	37595935	-0.000423515	0.00159741	0.791064	17515	0.963776	No
Artery-Aorta	382	RSPO1	ENSG00000169218.13	1	37611350	37634923	0.0157541	0.0138973	0.257713	17515	0.76896	No
Artery-Aorta	382	C1orf109	ENSG00000116922.14	1	37681570	37692249	-0.00311518	0.0023259	0.181304	17515	0.708614	No
Artery-Aorta	382	CDCA8	ENSG00000134690.10	1	37692418	37709719	-0.010626	0.0052485	0.0436482	17515	0.513086	No
Artery-Aorta	382	MANEAL	ENSG00000185090.14	1	37793802	37801137	-0.00262135	0.00497611	0.598665	17515	0.916155	No
Artery-Aorta	382	YRDC	ENSG00000196449.3	1	37802944	37806976	0.00451698	0.00280493	0.108193	17515	0.621918	No
Artery-Aorta	382	C1orf122	ENSG00000197982.13	1	37806979	37809454	0.00690131	0.00231351	0.00304852	17515	0.281026	No
Artery-Aorta	382	MTF1	ENSG00000188786.9	1	37809567	37859620	-0.00189515	0.00206927	0.360356	17515	0.82863	No
Artery-Aorta	382	INPP5B	ENSG00000204084.12	1	37861092	37947057	0.00102465	0.0027304	0.707678	17515	0.94644	No
Artery-Aorta	382	SF3A3	ENSG00000183431.11	1	37956975	37990921	-0.00477286	0.0018338	0.00963096	17515	0.346798	No
Artery-Aorta	382	FHL3	ENSG00000183386.9	1	37996770	38005606	-0.00103515	0.00370874	0.78032	17515	0.962012	No
Artery-Aorta	382	UTP11	ENSG00000183520.11	1	38009258	38024824	-0.00371666	0.00206652	0.0729341	17515	0.576475	No
Artery-Aorta	382	POU3F1	ENSG00000185668.7	1	38044611	38046794	0.00617524	0.0154729	0.690056	17515	0.943905	No
Artery-Aorta	382	RP5-884C9.2	ENSG00000224592.5	1	38047314	38119025	-0.000499168	0.0151843	0.973793	17515	0.995563	No
Artery-Aorta	382	RRAGC	ENSG00000116954.7	1	38838198	38859823	-0.00312048	0.00244174	0.202081	17515	0.724274	No
Artery-Aorta	382	MYCBP	ENSG00000214114.8	1	38864236	38873368	-0.00109041	0.00229294	0.634683	17515	0.926948	No
Artery-Aorta	382	GJA9	ENSG00000131233.9	1	38874551	38881587	-0.0131066	0.0135357	0.333545	17515	0.816576	No
Artery-Aorta	382	RHBDL2	ENSG00000158315.10	1	38885807	38941799	0.00807106	0.00763741	0.291321	17515	0.79515	No
Artery-Aorta	382	AKIRIN1	ENSG00000174574.15	1	38991223	39006059	-0.000586626	0.00191028	0.758954	17515	0.956262	No
Artery-Aorta	382	NDUFS5	ENSG00000168653.10	1	39026318	39034636	-0.00252181	0.00267944	0.347248	17515	0.823344	No
Artery-Aorta	382	MACF1	ENSG00000127603.23	1	39081316	39487177	0.000874548	0.00201522	0.664568	17515	0.936952	No
Artery-Aorta	382	BMP8A	ENSG00000183682.7	1	39491646	39525935	-0.00641432	0.0073314	0.382206	17515	0.838889	No
Artery-Aorta	382	PABPC4	ENSG00000090621.13	1	39560816	39576790	0.000451757	0.00237439	0.849211	17515	0.97502	No
Artery-Aorta	382	HEYL	ENSG00000163909.7	1	39624153	39639945	0.000244147	0.00484392	0.959829	17515	0.995021	No
Artery-Aorta	382	NT5C1A	ENSG00000116981.3	1	39659121	39672038	0.0311442	0.0170228	0.0681426	17515	0.570982	No
Artery-Aorta	382	HPCAL4	ENSG00000116983.12	1	39678648	39691689	-0.00928256	0.0150342	0.537343	17515	0.8953	No
Artery-Aorta	382	PPIE	ENSG00000084072.16	1	39692182	39763914	-0.00115981	0.00301314	0.700526	17515	0.945716	No
Artery-Aorta	382	BMP8B	ENSG00000116985.11	1	39757182	39788861	0.00886459	0.00617537	0.15202	17515	0.683604	No
Artery-Aorta	382	OXCT2	ENSG00000198754.5	1	39769523	39771348	0.00495128	0.0153884	0.747826	17515	0.95284	No
Artery-Aorta	382	TRIT1	ENSG00000043514.15	1	39841022	39883511	-0.00107463	0.00278965	0.700303	17515	0.945716	No
Artery-Aorta	382	MYCL	ENSG00000116990.10	1	39895426	39902256	0.0105938	0.0111909	0.344456	17515	0.820065	No
Artery-Aorta	382	MFSD2A	ENSG00000168389.17	1	39955112	39969968	-0.000543884	0.00733967	0.94097	17515	0.991926	No
Artery-Aorta	382	CAP1	ENSG00000131236.16	1	40040233	40072649	-0.00352448	0.00141776	0.013374	17515	0.366008	No
Artery-Aorta	382	PPT1	ENSG00000131238.16	1	40072705	40097703	-0.0032796	0.00213322	0.125076	17515	0.647369	No
Artery-Aorta	382	RLF	ENSG00000117000.8	1	40161373	40240921	-0.00447265	0.00287043	0.120069	17515	0.640077	No
Artery-Aorta	382	ZMPSTE24	ENSG00000084073.8	1	40258107	40294184	-0.00830527	0.00213415	0.000118639	17515	0.138528	No
Artery-Aorta	382	COL9A2	ENSG00000049089.13	1	40300487	40317294	-0.0148948	0.00469418	0.00163829	17515	0.23145	No
Artery-Aorta	382	SMAP2	ENSG00000084070.11	1	40344850	40423326	-0.000538913	0.0028054	0.847774	17515	0.974848	No
Artery-Aorta	382	ZFP69B	ENSG00000187801.14	1	40450107	40463718	-0.00991274	0.0057987	0.0882245	17515	0.603692	No
Artery-Aorta	382	ZFP69	ENSG00000187815.9	1	40477215	40496343	-0.00431244	0.00309689	0.164628	17515	0.698259	No
Artery-Aorta	382	EXO5	ENSG00000164002.11	1	40508741	40516556	-3.40748e-05	0.00363694	0.99253	17515	0.998372	No
Artery-Aorta	382	ZNF684	ENSG00000117010.15	1	40531561	40548169	0.00206957	0.00331702	0.533072	17515	0.893585	No
Artery-Aorta	382	RIMS3	ENSG00000117016.9	1	40620679	40665657	0.0120494	0.00375987	0.00147266	17515	0.224185	No
Artery-Aorta	382	NFYC	ENSG00000066136.20	1	40692067	40771603	-0.0033224	0.00163632	0.0430492	17515	0.511298	No
Artery-Aorta	382	KCNQ4	ENSG00000117013.14	1	40784012	40840452	0.00276145	0.00285145	0.333477	17515	0.816576	No
Artery-Aorta	382	CITED4	ENSG00000179862.6	1	40861051	40862366	-0.00787471	0.00490464	0.109247	17515	0.624653	No
Artery-Aorta	382	CTPS1	ENSG00000171793.13	1	40979335	41012565	0.000776397	0.00289803	0.788926	17515	0.963144	No
Artery-Aorta	382	SLFNL1	ENSG00000171790.15	1	41020226	41023237	-0.0115569	0.00458201	0.0120921	17515	0.365542	No
Artery-Aorta	382	SCMH1	ENSG00000010803.16	1	41027200	41242116	0.00267874	0.00182887	0.143877	17515	0.67272	No
Artery-Aorta	382	RP11-399E6.1	ENSG00000235358.1	1	41242373	41284861	0.00870065	0.0128891	0.500083	17515	0.884627	No
Artery-Aorta	382	FOXO6	ENSG00000204060.6	1	41361922	41383590	0.000516825	0.00466697	0.911883	17515	0.986952	No
Artery-Aorta	382	EDN2	ENSG00000127129.9	1	41478775	41484673	-0.00859077	0.0223912	0.701452	17515	0.945875	No
Artery-Aorta	382	HIVEP3	ENSG00000127124.14	1	41506365	42035925	-0.00149366	0.00379486	0.694108	17515	0.944249	No
Artery-Aorta	382	FOXJ3	ENSG00000198815.8	1	42176539	42335877	-0.00362996	0.00139992	0.00990312	17515	0.346798	No
Artery-Aorta	382	RIMKLA	ENSG00000177181.14	1	42380795	42422578	-0.0191841	0.00931924	0.0402567	17515	0.499498	No
Artery-Aorta	382	ZMYND12	ENSG00000066185.12	1	42430329	42456116	-0.0179519	0.00728265	0.0141667	17515	0.369627	No
Artery-Aorta	382	PPCS	ENSG00000127125.8	1	42456268	42460414	0.000309684	0.00158772	0.845464	17515	0.974445	No
Artery-Aorta	382	CCDC30	ENSG00000186409.14	1	42463330	42654664	-0.00229358	0.00335604	0.494781	17515	0.883844	No
Artery-Aorta	382	PPIH	ENSG00000171960.10	1	42658425	42676758	-0.00361216	0.00215496	0.0945665	17515	0.60741	No
Artery-Aorta	382	RP5-994D16.3	ENSG00000234917.2	1	42678735	42681659	0.0113934	0.0100104	0.25581	17515	0.768679	No
Artery-Aorta	382	YBX1	ENSG00000065978.18	1	42682427	42702349	0.000587159	0.00200447	0.769748	17515	0.958554	No
Artery-Aorta	382	CLDN19	ENSG00000164007.10	1	42733093	42740254	0.0313381	0.0201548	0.120857	17515	0.641775	No
Artery-Aorta	382	P3H1	ENSG00000117385.15	1	42746335	42767084	-0.000900486	0.00190621	0.63693	17515	0.927423	No
Artery-Aorta	382	C1orf50	ENSG00000164008.14	1	42767269	42775747	-0.00205943	0.00225904	0.362568	17515	0.830381	No
Artery-Aorta	382	TMEM269	ENSG00000274386.5	1	42785007	42816619	-0.00547445	0.00692078	0.429455	17515	0.860741	No
Artery-Aorta	382	SVBP	ENSG00000177868.11	1	42807052	42816804	-0.000977573	0.00244769	0.689845	17515	0.943905	No
Artery-Aorta	382	ERMAP	ENSG00000164010.13	1	42817124	42844989	-0.000965698	0.0026616	0.716948	17515	0.94874	No
Artery-Aorta	382	ZNF691	ENSG00000164011.17	1	42846573	42852477	-0.00359995	0.00272104	0.186672	17515	0.713879	No
Artery-Aorta	382	SLC2A1	ENSG00000117394.20	1	42925375	42959048	0.00459721	0.00555896	0.40879	17515	0.852261	No
Artery-Aorta	382	SLC2A1-AS1	ENSG00000227533.5	1	42959295	42983358	0.00250103	0.00644056	0.698005	17515	0.945298	No
Artery-Aorta	382	RP5-848E13.4	ENSG00000283973.1	1	42959578	42961864	0.0172623	0.0142765	0.227401	17515	0.746425	No
Artery-Aorta	382	EBNA1BP2	ENSG00000117395.12	1	43164175	43270936	-0.000625655	0.0015882	0.693858	17515	0.944249	No
Artery-Aorta	382	CFAP57	ENSG00000243710.7	1	43172864	43254358	-0.0172451	0.0191608	0.36871	17515	0.834403	No
Artery-Aorta	382	TMEM125	ENSG00000179178.10	1	43269994	43274002	-0.013554	0.0158601	0.393341	17515	0.844913	No
Artery-Aorta	382	TIE1	ENSG00000066056.13	1	43300993	43323108	-0.00173826	0.00472972	0.713449	17515	0.947968	No
Artery-Aorta	382	MPL	ENSG00000117400.16	1	43337849	43352772	-0.00495527	0.00873182	0.570731	17515	0.907005	No
Artery-Aorta	382	CDC20	ENSG00000117399.13	1	43358955	43363203	-0.011881	0.00710487	0.095346	17515	0.60741	No
Artery-Aorta	382	ELOVL1	ENSG00000066322.14	1	43363397	43368074	-0.00207282	0.00153633	0.178119	17515	0.705428	No
Artery-Aorta	382	MED8	ENSG00000159479.16	1	43383917	43389808	-0.00251959	0.00177978	0.157734	17515	0.691703	No
Artery-Aorta	382	SZT2	ENSG00000198198.15	1	43389882	43454247	0.00213244	0.00174716	0.223066	17515	0.74261	No
Artery-Aorta	382	PTPRF	ENSG00000142949.16	1	43525187	43623666	0.00913035	0.00349807	0.00942919	17515	0.345217	No
Artery-Aorta	382	KDM4A	ENSG00000066135.12	1	43650158	43705515	-0.00367866	0.00201455	0.0686713	17515	0.57112	No
Artery-Aorta	382	ST3GAL3	ENSG00000126091.19	1	43705824	43931165	0.00235521	0.00197259	0.233276	17515	0.751356	No
Artery-Aorta	382	ARTN	ENSG00000117407.16	1	43933320	43937241	0.00387424	0.0100801	0.700949	17515	0.945875	No
Artery-Aorta	382	IPO13	ENSG00000117408.10	1	43946939	43968022	0.00346489	0.00170013	0.0422789	17515	0.508172	No
Artery-Aorta	382	DPH2	ENSG00000132768.13	1	43970000	43973369	-0.000498314	0.00242502	0.837307	17515	0.973441	No
Artery-Aorta	382	ATP6V0B	ENSG00000117410.13	1	43974487	43978295	-0.00247222	0.00187149	0.187344	17515	0.713954	No
Artery-Aorta	382	B4GALT2	ENSG00000117411.16	1	43978943	43991170	0.00799377	0.00247851	0.0013739	17515	0.224185	No
Artery-Aorta	382	CCDC24	ENSG00000159214.12	1	43991359	43996482	0.0033473	0.00260369	0.19941	17515	0.7223	No
Artery-Aorta	382	SLC6A9	ENSG00000196517.11	1	43991500	44031467	0.013964	0.00557275	0.0126594	17515	0.366008	No
Artery-Aorta	382	RP5-1198O20.4	ENSG00000230615.6	1	44030443	44115913	0.0203664	0.00736069	0.00595121	17515	0.319875	No
Artery-Aorta	382	KLF17	ENSG00000171872.4	1	44118850	44135140	0.0454292	0.0146766	0.00211987	17515	0.253957	No
Artery-Aorta	382	DMAP1	ENSG00000178028.13	1	44213455	44220681	0.000470754	0.00164114	0.774395	17515	0.960341	No
Artery-Aorta	382	ERI3	ENSG00000117419.14	1	44221070	44355260	0.0011517	0.00145538	0.429265	17515	0.860741	No
Artery-Aorta	382	RNF220	ENSG00000187147.17	1	44405194	44651724	0.00122221	0.00168187	0.467884	17515	0.873864	No
Artery-Aorta	382	TMEM53	ENSG00000126106.13	1	44635238	44674555	-0.00750532	0.00263364	0.0046266	17515	0.30685	No
Artery-Aorta	382	C1orf228	ENSG00000198520.10	1	44674713	44725591	0.00462259	0.00603576	0.444257	17515	0.866478	No
Artery-Aorta	382	KIF2C	ENSG00000142945.12	1	44739818	44767767	-0.0106277	0.00877381	0.226575	17515	0.745217	No
Artery-Aorta	382	RPS8	ENSG00000142937.11	1	44775251	44778779	-0.000531733	0.00182159	0.770527	17515	0.958554	No
Artery-Aorta	382	BEST4	ENSG00000142959.4	1	44783585	44787705	0.00119128	0.00473592	0.801539	17515	0.96635	No
Artery-Aorta	382	PLK3	ENSG00000173846.12	1	44800225	44805912	-0.00908629	0.00359068	0.0118148	17515	0.365542	No
Artery-Aorta	382	TCTEX1D4	ENSG00000188396.3	1	44805991	44806675	8.16721e-06	0.00746912	0.999128	17515	0.999618	No
Artery-Aorta	382	BTBD19	ENSG00000222009.8	1	44808482	44814129	0.000410176	0.00334371	0.902436	17515	0.98502	No
Artery-Aorta	382	PTCH2	ENSG00000117425.13	1	44819844	44843063	-0.00100088	0.00336946	0.766603	17515	0.95748	No
Artery-Aorta	382	EIF2B3	ENSG00000070785.16	1	44850522	44986722	-0.00112951	0.0019159	0.555865	17515	0.901813	No
Artery-Aorta	382	HECTD3	ENSG00000126107.14	1	45002540	45011329	-0.0010799	0.00191225	0.572611	17515	0.907519	No
Artery-Aorta	382	UROD	ENSG00000126088.13	1	45012147	45015575	-0.000132282	0.00163829	0.93569	17515	0.990831	No
Artery-Aorta	382	ZSWIM5	ENSG00000162415.6	1	45016399	45306209	0.00418651	0.00352498	0.235748	17515	0.753352	No
Artery-Aorta	382	LINC01144	ENSG00000281912.1	1	45303910	45305619	-0.000510767	0.00573628	0.929098	17515	0.989661	No
Artery-Aorta	382	HPDL	ENSG00000186603.5	1	45326905	45328533	0.0103931	0.013208	0.431869	17515	0.860741	No
Artery-Aorta	382	MUTYH	ENSG00000132781.17	1	45329163	45338656	-0.00466041	0.001891	0.0141857	17515	0.369627	No
Artery-Aorta	382	TOE1	ENSG00000132773.11	1	45339670	45343882	-0.00296768	0.00269634	0.271792	17515	0.778612	No
Artery-Aorta	382	TESK2	ENSG00000070759.16	1	45343976	45491166	-0.00129015	0.00285757	0.651911	17515	0.932261	No
Artery-Aorta	382	CCDC163	ENSG00000280670.2	1	45493866	45500052	0.0233628	0.0133959	0.0820076	17515	0.591457	No
Artery-Aorta	382	MMACHC	ENSG00000132763.14	1	45500080	45513382	-0.00381316	0.00329769	0.24832	17515	0.761304	No
Artery-Aorta	382	PRDX1	ENSG00000117450.13	1	45514507	45523047	-0.00195978	0.00176485	0.267546	17515	0.775484	No
Artery-Aorta	382	AKR1A1	ENSG00000117448.13	1	45550543	45570049	0.00124704	0.00180553	0.490215	17515	0.882443	No
Artery-Aorta	382	NASP	ENSG00000132780.16	1	45583846	45618904	-0.000783826	0.00228841	0.73216	17515	0.950061	No
Artery-Aorta	382	CCDC17	ENSG00000159588.14	1	45620044	45624057	-0.0044686	0.00462692	0.334802	17515	0.81665	No
Artery-Aorta	382	GPBP1L1	ENSG00000159592.10	1	45627304	45687146	-0.00158995	0.00123542	0.198932	17515	0.722101	No
Artery-Aorta	382	TMEM69	ENSG00000159596.6	1	45687214	45694323	-0.000434932	0.00209455	0.835621	17515	0.973231	No
Artery-Aorta	382	IPP	ENSG00000197429.10	1	45694444	45750650	-0.00679439	0.00240073	0.00491377	17515	0.311226	No
Artery-Aorta	382	MAST2	ENSG00000086015.20	1	45786987	46036124	0.00266838	0.00313247	0.394867	17515	0.845937	No
Artery-Aorta	382	PIK3R3	ENSG00000117461.14	1	46040140	46133036	-0.00510907	0.00571681	0.372084	17515	0.83458	No
Artery-Aorta	382	TSPAN1	ENSG00000117472.9	1	46175073	46185958	-0.0127351	0.00544624	0.0199167	17515	0.403285	No
Artery-Aorta	382	POMGNT1	ENSG00000085998.13	1	46188682	46198443	0.00306976	0.00181957	0.092454	17515	0.60741	No
Artery-Aorta	382	LURAP1	ENSG00000171357.5	1	46203334	46221261	-0.00647387	0.00319854	0.0437072	17515	0.513416	No
Artery-Aorta	382	RAD54L	ENSG00000085999.11	1	46247688	46274717	-0.00311142	0.00659345	0.637287	17515	0.927423	No
Artery-Aorta	382	LRRC41	ENSG00000132128.16	1	46261196	46303608	-0.000355602	0.00145536	0.807107	17515	0.967321	No
Artery-Aorta	382	UQCRH	ENSG00000173660.11	1	46303631	46316776	-0.00143965	0.00203144	0.478979	17515	0.878173	No
Artery-Aorta	382	NSUN4	ENSG00000117481.10	1	46340177	46365152	-0.00404849	0.00191952	0.0356243	17515	0.479526	No
Artery-Aorta	382	FAAH	ENSG00000117480.15	1	46394265	46413848	-0.00935875	0.00360781	0.00987338	17515	0.346798	No
Artery-Aorta	382	MKNK1	ENSG00000079277.19	1	46557408	46604294	0.00138882	0.00204845	0.498215	17515	0.884627	No
Artery-Aorta	382	MOB3C	ENSG00000142961.14	1	46607715	46616891	-0.00241648	0.00268474	0.36868	17515	0.834403	No
Artery-Aorta	382	ATPAF1	ENSG00000123472.12	1	46632737	46673867	0.00112702	0.00151325	0.456897	17515	0.871659	No
Artery-Aorta	382	TEX38	ENSG00000186118.8	1	46668855	46673553	0.0285043	0.0163584	0.0822764	17515	0.591471	No
Artery-Aorta	382	EFCAB14	ENSG00000159658.10	1	46675159	46719064	-0.00222313	0.00126007	0.0785296	17515	0.586044	No
Artery-Aorta	382	CYP4B1	ENSG00000142973.13	1	46757838	46819413	0.00945789	0.00956905	0.323629	17515	0.814527	No
Artery-Aorta	382	CYP4A11	ENSG00000187048.12	1	46929177	46941484	-0.0154841	0.014638	0.290855	17515	0.794726	No
Artery-Aorta	382	CYP4X1	ENSG00000186377.7	1	47023568	47050751	0.000849229	0.00351918	0.809449	17515	0.967617	No
Artery-Aorta	382	CYP4Z1	ENSG00000186160.4	1	47067488	47118319	0.00778883	0.0074593	0.297104	17515	0.798994	No
Artery-Aorta	382	CYP4A22	ENSG00000162365.11	1	47137435	47149741	0.00724229	0.0143253	0.613475	17515	0.921101	No
Artery-Aorta	382	PDZK1IP1	ENSG00000162366.7	1	47183593	47191044	0.00518694	0.00868627	0.550788	17515	0.899156	No
Artery-Aorta	382	TAL1	ENSG00000162367.11	1	47216290	47232220	0.0117682	0.00538412	0.02948	17515	0.448913	No
Artery-Aorta	382	STIL	ENSG00000123473.15	1	47250139	47314147	0.00221795	0.00584765	0.704697	17515	0.94629	No
Artery-Aorta	382	CMPK1	ENSG00000162368.13	1	47333797	47378839	-0.00176593	0.00225011	0.433076	17515	0.860795	No
Artery-Aorta	382	FOXE3	ENSG00000186790.5	1	47416072	47418052	0.0160471	0.0170199	0.346394	17515	0.821987	No
Artery-Aorta	382	FOXD2	ENSG00000186564.5	1	47436017	47440691	-0.0124193	0.00490361	0.0117432	17515	0.365542	No
Artery-Aorta	382	LINC01738	ENSG00000227947.1	1	47688463	47703383	-0.00574925	0.0170841	0.736671	17515	0.951301	No
Artery-Aorta	382	TRABD2B	ENSG00000269113.3	1	47760528	47996895	0.0073881	0.00483353	0.127264	17515	0.649826	No
Artery-Aorta	382	RP11-330M19.1	ENSG00000225028.1	1	47818066	47820237	0.0199913	0.00891781	0.0255876	17515	0.433563	No
Artery-Aorta	382	SLC5A9	ENSG00000117834.12	1	48222685	48248644	0.000460275	0.00691746	0.946986	17515	0.992954	No
Artery-Aorta	382	SPATA6	ENSG00000132122.11	1	48295372	48472208	0.00189155	0.00238562	0.428361	17515	0.860604	No
Artery-Aorta	382	AGBL4	ENSG00000186094.16	1	48532855	50023913	0.00749582	0.0112654	0.50623	17515	0.886584	No
Artery-Aorta	382	BEND5	ENSG00000162373.12	1	48727523	48776969	0.00802262	0.00323366	0.0135585	17515	0.367612	No
Artery-Aorta	382	FAF1	ENSG00000185104.19	1	50437028	50960263	-0.00194705	0.00125457	0.12155	17515	0.641775	No
Artery-Aorta	382	CDKN2C	ENSG00000123080.10	1	50960745	50974633	0.0086402	0.00330702	0.00935992	17515	0.345217	No
Artery-Aorta	382	LINC01562	ENSG00000203356.2	1	51195095	51235096	0.012024	0.011971	0.315845	17515	0.812397	No
Artery-Aorta	382	RNF11	ENSG00000123091.4	1	51236271	51273455	0.000419948	0.00189434	0.824684	17515	0.970485	No
Artery-Aorta	382	TTC39A	ENSG00000085831.15	1	51287258	51345116	-0.00817577	0.00587645	0.165	17515	0.698259	No
Artery-Aorta	382	EPS15	ENSG00000085832.16	1	51354263	51519328	0.00166171	0.00189069	0.380046	17515	0.837506	No
Artery-Aorta	382	OSBPL9	ENSG00000117859.18	1	51577179	51788469	-0.00297281	0.00182974	0.105098	17515	0.616471	No
Artery-Aorta	382	NRDC	ENSG00000078618.21	1	51789191	51878937	-0.000740819	0.00147428	0.615627	17515	0.922047	No
Artery-Aorta	382	TXNDC12	ENSG00000117862.11	1	52020131	52056124	-0.00137798	0.00165571	0.405813	17515	0.850232	No
Artery-Aorta	382	KTI12	ENSG00000198841.3	1	52032103	52033390	-0.00466768	0.00334873	0.164218	17515	0.698124	No
Artery-Aorta	382	BTF3L4	ENSG00000134717.17	1	52056172	52090716	-0.000334434	0.00138431	0.809236	17515	0.967617	No
Artery-Aorta	382	ZFYVE9	ENSG00000157077.14	1	52142094	52346686	0.00051205	0.00169168	0.762303	17515	0.956757	No
Artery-Aorta	382	CC2D1B	ENSG00000154222.14	1	52345723	52366193	-0.00167297	0.00181262	0.35665	17515	0.828453	No
Artery-Aorta	382	ORC1	ENSG00000085840.12	1	52372829	52404459	0.0124704	0.00665436	0.0617366	17515	0.556519	No
Artery-Aorta	382	PRPF38A	ENSG00000134748.12	1	52404564	52420839	-0.00105059	0.00154302	0.496391	17515	0.884405	No
Artery-Aorta	382	ZCCHC11	ENSG00000134744.13	1	52408282	52553487	0.00197847	0.00165696	0.233249	17515	0.751356	No
Artery-Aorta	382	GPX7	ENSG00000116157.5	1	52602372	52609051	-0.00442353	0.00489587	0.366853	17515	0.833268	No
Artery-Aorta	382	FAM159A	ENSG00000182183.14	1	52633344	52669683	-0.00214907	0.0113716	0.850211	17515	0.975093	No
Artery-Aorta	382	COA7	ENSG00000162377.5	1	52684451	52698366	-0.00394971	0.00292719	0.178082	17515	0.705428	No
Artery-Aorta	382	ZYG11B	ENSG00000162378.12	1	52726467	52827342	-0.00335648	0.00177509	0.0594435	17515	0.550994	No
Artery-Aorta	382	ZYG11A	ENSG00000203995.9	1	52842511	52894998	-0.0194289	0.0131153	0.139376	17515	0.665754	No
Artery-Aorta	382	ECHDC2	ENSG00000121310.16	1	52895910	52927212	-0.000332782	0.00204208	0.870639	17515	0.979839	No
Artery-Aorta	382	SCP2	ENSG00000116171.17	1	52927229	53051703	3.62146e-05	0.00143756	0.979916	17515	0.996519	No
Artery-Aorta	382	PODN	ENSG00000174348.13	1	53062052	53085134	0.00186929	0.00441353	0.672156	17515	0.940096	No
Artery-Aorta	382	SLC1A7	ENSG00000162383.11	1	53087179	53142632	-0.00715582	0.00772602	0.354964	17515	0.827965	No
Artery-Aorta	382	CPT2	ENSG00000157184.6	1	53196429	53214098	0.00559407	0.00326269	0.0872871	17515	0.602402	No
Artery-Aorta	382	C1orf123	ENSG00000162384.13	1	53214198	53220617	-0.00129233	0.00165887	0.436468	17515	0.862554	No
Artery-Aorta	382	MAGOH	ENSG00000162385.10	1	53226892	53238609	-0.00443806	0.00195325	0.0236675	17515	0.423433	No
Artery-Aorta	382	LRP8	ENSG00000157193.15	1	53242364	53328070	0.00309699	0.00458975	0.50026	17515	0.884627	No
Artery-Aorta	382	GLIS1	ENSG00000174332.5	1	53506237	53738106	-0.00333312	0.0086108	0.698921	17515	0.945298	No
Artery-Aorta	382	NDC1	ENSG00000058804.11	1	53765460	53838860	-0.00249021	0.00214589	0.246632	17515	0.760859	No
Artery-Aorta	382	YIPF1	ENSG00000058799.14	1	53851719	53889834	-0.00358838	0.00196716	0.0689591	17515	0.571613	No
Artery-Aorta	382	DIO1	ENSG00000211452.10	1	53891239	53911086	-0.00532886	0.0103473	0.60687	17515	0.918747	No
Artery-Aorta	382	HSPB11	ENSG00000081870.11	1	53916574	53945929	-0.000326703	0.00216534	0.880156	17515	0.980408	No
Artery-Aorta	382	LRRC42	ENSG00000116212.14	1	53946077	53968168	-0.000985238	0.00187151	0.598907	17515	0.916155	No
Artery-Aorta	382	TMEM59	ENSG00000116209.11	1	54026681	54053504	-0.00338135	0.00156718	0.0316197	17515	0.457701	No
Artery-Aorta	382	TCEANC2	ENSG00000116205.12	1	54053587	54112519	0.00330561	0.00284358	0.24581	17515	0.76047	No
Artery-Aorta	382	CYB5RL	ENSG00000215883.10	1	54169651	54200036	-0.0034258	0.0024458	0.162169	17515	0.696517	No
Artery-Aorta	382	MRPL37	ENSG00000116221.15	1	54184041	54225431	-0.00127423	0.00139772	0.362562	17515	0.830381	No
Artery-Aorta	382	SSBP3	ENSG00000157216.15	1	54225465	54413479	-0.000655627	0.00314806	0.835141	17515	0.972901	No
Artery-Aorta	382	ACOT11	ENSG00000162390.17	1	54542257	54639192	-0.00849484	0.00329	0.010217	17515	0.350717	No
Artery-Aorta	382	FAM151A	ENSG00000162391.11	1	54610412	54623556	0.00263029	0.0104923	0.802198	17515	0.96635	No
Artery-Aorta	382	MROH7	ENSG00000184313.19	1	54641754	54710266	-0.00698732	0.00394943	0.0777079	17515	0.582649	No
Artery-Aorta	382	TTC4	ENSG00000243725.6	1	54715822	54742657	-0.00200756	0.00206361	0.331286	17515	0.816576	No
Artery-Aorta	382	PARS2	ENSG00000162396.5	1	54756898	54764514	-0.00499526	0.00425846	0.241563	17515	0.758203	No
Artery-Aorta	382	TTC22	ENSG00000006555.10	1	54779712	54801267	-0.0232736	0.013956	0.0962566	17515	0.607644	No
Artery-Aorta	382	DHCR24	ENSG00000116133.11	1	54849633	54887218	0.00650975	0.008553	0.447092	17515	0.86845	No
Artery-Aorta	382	TMEM61	ENSG00000143001.4	1	54980792	54992293	-0.00317231	0.00970336	0.743911	17515	0.951943	No
Artery-Aorta	382	PCSK9	ENSG00000169174.10	1	55039548	55064852	0.00289984	0.0176397	0.869514	17515	0.979657	No
Artery-Aorta	382	USP24	ENSG00000162402.13	1	55066359	55215113	-0.000188465	0.00178832	0.916128	17515	0.988548	No
Artery-Aorta	382	RP11-90C4.1	ENSG00000234810.2	1	55581037	55868248	0.0270409	0.0141881	0.057462	17515	0.543144	No
Artery-Aorta	382	RP11-504A18.1	ENSG00000260971.3	1	56248294	56258571	0.0043728	0.0089921	0.627055	17515	0.925615	No
Artery-Aorta	382	PLPP3	ENSG00000162407.8	1	56494747	56645301	0.0029618	0.00392669	0.451178	17515	0.87002	No
Artery-Aorta	382	PRKAA2	ENSG00000162409.10	1	56645322	56715335	0.00619732	0.00330328	0.0614486	17515	0.555066	No
Artery-Aorta	382	DAB1	ENSG00000173406.15	1	56994778	58343403	-0.0289722	0.0144379	0.0455322	17515	0.518164	No
Artery-Aorta	382	OMA1	ENSG00000162600.11	1	58415384	58546802	0.000125259	0.00283037	0.964725	17515	0.995335	No
Artery-Aorta	382	TACSTD2	ENSG00000184292.6	1	58575423	58577773	0.0115112	0.00648551	0.0767585	17515	0.582649	No
Artery-Aorta	382	MYSM1	ENSG00000162601.9	1	58654739	58700092	0.00185146	0.00189023	0.327995	17515	0.81628	No
Artery-Aorta	382	RP11-63G10.4	ENSG00000283445.1	1	58715609	58771295	-0.00970891	0.0153779	0.52821	17515	0.893585	No
Artery-Aorta	382	JUN	ENSG00000177606.6	1	58780788	58784327	0.00757389	0.00804637	0.347192	17515	0.823344	No
Artery-Aorta	382	LINC01135	ENSG00000234807.5	1	58785160	58899594	0.0204869	0.0118285	0.0841318	17515	0.595534	No
Artery-Aorta	382	RP11-63G10.3	ENSG00000272226.1	1	58812808	58813342	0.0175048	0.0149933	0.243777	17515	0.759338	No
Artery-Aorta	382	RP4-794H19.1	ENSG00000232453.6	1	58882868	58903747	-0.00124264	0.00498503	0.803291	17515	0.966388	No
Artery-Aorta	382	LINC01358	ENSG00000237352.3	1	58933643	59240555	-0.00190025	0.00875367	0.828268	17515	0.97083	No
Artery-Aorta	382	RP11-467C18.1	ENSG00000270457.1	1	59289303	59289640	-0.0155775	0.0137196	0.256955	17515	0.76869	No
Artery-Aorta	382	FGGY	ENSG00000172456.17	1	59296638	59810647	0.00239296	0.00329552	0.468234	17515	0.873967	No
Artery-Aorta	382	HOOK1	ENSG00000134709.10	1	59814786	59876378	-0.00511677	0.00809701	0.527831	17515	0.893585	No
Artery-Aorta	382	CYP2J2	ENSG00000134716.9	1	59893308	59926790	-0.0104603	0.0140161	0.45597	17515	0.871659	No
Artery-Aorta	382	C1orf87	ENSG00000162598.13	1	59987269	60073770	-0.0194378	0.0130324	0.136706	17515	0.660528	No
Artery-Aorta	382	LINC01748	ENSG00000226476.3	1	60515716	60640491	-0.0181689	0.0137818	0.188233	17515	0.714375	No
Artery-Aorta	382	RP11-436K8.1	ENSG00000231252.2	1	60659631	60867998	0.0153455	0.0154484	0.321214	17515	0.813839	No
Artery-Aorta	382	NFIA	ENSG00000162599.15	1	60865259	61462793	0.00033609	0.00224838	0.881258	17515	0.980408	No
Artery-Aorta	382	TM2D1	ENSG00000162604.12	1	61681046	61725423	-0.00035732	0.00193362	0.853495	17515	0.976328	No
Artery-Aorta	382	RP11-430G17.3	ENSG00000271200.1	1	61741998	61742424	0.00209201	0.0069622	0.763984	17515	0.957133	No
Artery-Aorta	382	PATJ	ENSG00000132849.19	1	61742477	62178675	-0.00563847	0.00245429	0.0221696	17515	0.417527	No
Artery-Aorta	382	L1TD1	ENSG00000240563.1	1	62194831	62212328	0.0238521	0.0186947	0.202823	17515	0.724697	No
Artery-Aorta	382	KANK4	ENSG00000132854.18	1	62236979	62319414	-0.000113295	0.016073	0.99438	17515	0.998719	No
Artery-Aorta	382	USP1	ENSG00000162607.12	1	62436297	62451804	-0.00297488	0.00166409	0.0746665	17515	0.580715	No
Artery-Aorta	382	DOCK7	ENSG00000116641.17	1	62454298	62688368	0.00396249	0.00199926	0.0482418	17515	0.525388	No
Artery-Aorta	382	ANGPTL3	ENSG00000132855.4	1	62597487	62606159	0.00792978	0.009144	0.386404	17515	0.841097	No
Artery-Aorta	382	ATG4C	ENSG00000125703.14	1	62784135	62865513	-0.00227004	0.00237005	0.338806	17515	0.81932	No
Artery-Aorta	382	FOXD3	ENSG00000187140.5	1	63323041	63325126	-0.00556904	0.0157963	0.724629	17515	0.949174	No
Artery-Aorta	382	ALG6	ENSG00000088035.15	1	63367590	63438562	-0.00182962	0.00237655	0.441886	17515	0.865313	No
Artery-Aorta	382	ITGB3BP	ENSG00000142856.16	1	63440770	63529186	-0.00259117	0.00696363	0.710037	17515	0.946951	No
Artery-Aorta	382	EFCAB7	ENSG00000203965.12	1	63523503	63572693	-0.00156391	0.00289402	0.589259	17515	0.912133	No
Artery-Aorta	382	PGM1	ENSG00000079739.15	1	63593276	63660245	0.00490927	0.00250516	0.0508061	17515	0.529628	No
Artery-Aorta	382	ROR1	ENSG00000185483.11	1	63774022	64181498	-0.00218613	0.00341676	0.522692	17515	0.892675	No
Artery-Aorta	382	CACHD1	ENSG00000158966.13	1	64470792	64693058	-0.00275864	0.00333546	0.408748	17515	0.852261	No
Artery-Aorta	382	RAVER2	ENSG00000162437.14	1	64745095	64833228	-0.000109778	0.00305487	0.971354	17515	0.995335	No
Artery-Aorta	382	JAK1	ENSG00000162434.11	1	64833233	64966504	-0.00239892	0.00151175	0.113425	17515	0.633167	No
Artery-Aorta	382	RP4-535B20.4	ENSG00000272506.1	1	65003470	65004087	-0.000600394	0.0129515	0.963051	17515	0.995335	No
Artery-Aorta	382	RP4-535B20.1	ENSG00000231485.1	1	65066627	65067737	0.00497635	0.0104056	0.632771	17515	0.926508	No
Artery-Aorta	382	AK4	ENSG00000162433.14	1	65147549	65232145	0.00595821	0.00335207	0.0763347	17515	0.582649	No
Artery-Aorta	382	DNAJC6	ENSG00000116675.15	1	65248219	65415815	-0.00266538	0.00443286	0.548034	17515	0.898412	No
Artery-Aorta	382	LEPROT	ENSG00000213625.8	1	65420587	65436007	-0.00203928	0.00153283	0.184228	17515	0.710737	No
Artery-Aorta	382	LEPR	ENSG00000116678.19	1	65525689	65641559	0.0123337	0.00469067	0.0089199	17515	0.341109	No
Artery-Aorta	382	PDE4B	ENSG00000184588.17	1	65792514	66374579	-0.00107504	0.00739199	0.884451	17515	0.980772	No
Artery-Aorta	382	SGIP1	ENSG00000118473.21	1	66533383	66748299	-0.00176008	0.00380011	0.643526	17515	0.929078	No
Artery-Aorta	382	TCTEX1D1	ENSG00000152760.9	1	66752460	66778787	-0.00334726	0.00996132	0.737048	17515	0.951301	No
Artery-Aorta	382	WDR78	ENSG00000152763.16	1	66812885	66924887	0.00208318	0.0040674	0.608849	17515	0.919732	No
Artery-Aorta	382	MIER1	ENSG00000198160.14	1	66924895	66988619	-0.00118533	0.00181428	0.51396	17515	0.88935	No
Artery-Aorta	382	SLC35D1	ENSG00000116704.7	1	66999332	67054099	0.00453838	0.00222983	0.0425525	17515	0.509786	No
Artery-Aorta	382	IL12RB2	ENSG00000081985.10	1	67307364	67396900	0.00403009	0.00869444	0.643268	17515	0.929078	No
Artery-Aorta	382	SERBP1	ENSG00000142864.14	1	67407810	67430415	-0.000492489	0.00128816	0.70245	17515	0.946174	No
Artery-Aorta	382	GADD45A	ENSG00000116717.11	1	67685061	67688338	0.00769966	0.00524553	0.143018	17515	0.671014	No
Artery-Aorta	382	GNG12	ENSG00000172380.5	1	67701466	67833467	-0.000754654	0.0019196	0.694455	17515	0.944249	No
Artery-Aorta	382	DIRAS3	ENSG00000162595.5	1	68045962	68051631	0.00182926	0.00455444	0.688185	17515	0.943565	No
Artery-Aorta	382	WLS	ENSG00000116729.13	1	68098473	68233120	-0.00484181	0.00262651	0.0660867	17515	0.566153	No
Artery-Aorta	382	DEPDC1	ENSG00000024526.16	1	68474152	68497221	0.000165167	0.0129687	0.989846	17515	0.997748	No
Artery-Aorta	382	LRRC7	ENSG00000033122.18	1	69568398	70151945	-0.00828987	0.0060645	0.172494	17515	0.702854	No
Artery-Aorta	382	LRRC40	ENSG00000066557.5	1	70144805	70205620	-0.000744989	0.0021649	0.730956	17515	0.950061	No
Artery-Aorta	382	SRSF11	ENSG00000116754.13	1	70205682	70253052	0.000954711	0.00161321	0.55435	17515	0.900891	No
Artery-Aorta	382	ANKRD13C	ENSG00000118454.12	1	70260588	70354734	0.00275682	0.00155968	0.0779817	17515	0.583697	No
Artery-Aorta	382	HHLA3	ENSG00000197568.13	1	70354805	70385339	-0.00477206	0.00387547	0.218996	17515	0.739844	No
Artery-Aorta	382	CTH	ENSG00000116761.11	1	70411218	70439851	0.00589265	0.00648205	0.36392	17515	0.831378	No
Artery-Aorta	382	RP11-42O15.3	ENSG00000271992.1	1	70445071	70445536	-0.00692536	0.0126071	0.583125	17515	0.909553	No
Artery-Aorta	382	PTGER3	ENSG00000050628.20	1	70852353	71047808	0.00542432	0.00472584	0.251813	17515	0.764347	No
Artery-Aorta	382	ZRANB2	ENSG00000132485.13	1	71063291	71081297	0.00215386	0.00176144	0.222211	17515	0.74261	No
Artery-Aorta	382	NEGR1	ENSG00000172260.14	1	71395940	72282734	0.00825047	0.00509512	0.106261	17515	0.620044	No
Artery-Aorta	382	RP4-660H19.1	ENSG00000225087.1	1	72748921	72899140	0.0143825	0.0132007	0.276652	17515	0.783698	No
Artery-Aorta	382	LRRIQ3	ENSG00000162620.15	1	74026015	74198187	-0.0156458	0.015453	0.311989	17515	0.809043	No
Artery-Aorta	382	FPGT	ENSG00000254685.6	1	74198212	74234086	-0.000101299	0.00226377	0.964333	17515	0.995335	No
Artery-Aorta	382	TNNI3K	ENSG00000116783.14	1	74235401	74544428	0.00811677	0.00496754	0.103141	17515	0.613227	No
Artery-Aorta	382	RP11-17E13.2	ENSG00000272864.1	1	74698769	74699333	-0.0116529	0.0131942	0.377726	17515	0.836965	No
Artery-Aorta	382	CRYZ	ENSG00000116791.13	1	74705482	74733151	-0.00373325	0.00406052	0.358502	17515	0.82863	No
Artery-Aorta	382	TYW3	ENSG00000162623.15	1	74733409	74766678	-0.00327849	0.00176304	0.063762	17515	0.561971	No
Artery-Aorta	382	SLC44A5	ENSG00000137968.16	1	75202131	75611116	0.00289423	0.00779816	0.710749	17515	0.947323	No
Artery-Aorta	382	ACADM	ENSG00000117054.13	1	75724347	75786196	0.00202307	0.00195496	0.301439	17515	0.801655	No
Artery-Aorta	382	RABGGTB	ENSG00000137955.15	1	75786699	75795079	-0.00507138	0.00187616	0.00719606	17515	0.328097	No
Artery-Aorta	382	MSH4	ENSG00000057468.6	1	75796882	75913238	0.00612763	0.00977817	0.531276	17515	0.893585	No
Artery-Aorta	382	ST6GALNAC3	ENSG00000184005.10	1	76074719	76634601	-0.0073844	0.00421499	0.0806359	17515	0.589683	No
Artery-Aorta	382	ST6GALNAC5	ENSG00000117069.14	1	76867441	77065711	0.0112931	0.00701703	0.108408	17515	0.621918	No
Artery-Aorta	382	PIGK	ENSG00000142892.14	1	77088990	77219430	-0.00275328	0.0021399	0.199047	17515	0.722101	No
Artery-Aorta	382	AK5	ENSG00000154027.18	1	77282051	77559969	-0.00472718	0.00820331	0.564805	17515	0.905846	No
Artery-Aorta	382	ZZZ3	ENSG00000036549.12	1	77562416	77683419	-0.00335836	0.00161561	0.0383532	17515	0.491218	No
Artery-Aorta	382	USP33	ENSG00000077254.14	1	77695987	77759852	-0.00191854	0.00152331	0.208682	17515	0.728534	No
Artery-Aorta	382	MIGA1	ENSG00000180488.14	1	77779624	77879539	-0.00489285	0.00197068	0.0134895	17515	0.366975	No
Artery-Aorta	382	NEXN	ENSG00000162614.18	1	77916055	77943895	-0.00223241	0.00304146	0.463432	17515	0.873266	No
Artery-Aorta	382	FUBP1	ENSG00000162613.16	1	77944055	77979110	0.00182648	0.00189328	0.335332	17515	0.81665	No
Artery-Aorta	382	DNAJB4	ENSG00000162616.8	1	77979175	78017964	0.00419193	0.00460503	0.363277	17515	0.83083	No
Artery-Aorta	382	GIPC2	ENSG00000137960.5	1	78045902	78138449	-0.00400767	0.00491147	0.41505	17515	0.85441	No
Artery-Aorta	382	PTGFR	ENSG00000122420.9	1	78303884	78539749	-0.00693675	0.00793433	0.382554	17515	0.839194	No
Artery-Aorta	382	IFI44L	ENSG00000137959.15	1	78619922	78646145	-0.00274385	0.0107215	0.798158	17515	0.965118	No
Artery-Aorta	382	IFI44	ENSG00000137965.10	1	78649796	78664078	-0.00147093	0.00723087	0.838919	17515	0.973441	No
Artery-Aorta	382	ADGRL4	ENSG00000162618.13	1	78889764	79006718	-0.00910624	0.00482316	0.059827	17515	0.550994	No
Artery-Aorta	382	ADGRL2	ENSG00000117114.19	1	81306160	81992436	-0.000394467	0.00248986	0.874207	17515	0.979901	No
Artery-Aorta	382	LINC01725	ENSG00000233008.5	1	83575776	83861023	-0.0127225	0.00993272	0.201064	17515	0.722918	No
Artery-Aorta	382	TTLL7	ENSG00000137941.16	1	83865028	83999150	0.00129403	0.00219768	0.556353	17515	0.902155	No
Artery-Aorta	382	RP11-486G15.2	ENSG00000271576.1	1	84076331	84077931	0.00819372	0.00393364	0.037958	17515	0.490291	No
Artery-Aorta	382	PRKACB	ENSG00000142875.19	1	84078062	84238498	-0.000732585	0.00202182	0.717312	17515	0.94874	No
Artery-Aorta	382	SAMD13	ENSG00000203943.8	1	84298366	84389957	0.00254129	0.00815632	0.755546	17515	0.955436	No
Artery-Aorta	382	DNASE2B	ENSG00000137976.7	1	84398532	84415018	-0.00262481	0.0187906	0.888985	17515	0.981759	No
Artery-Aorta	382	RPF1	ENSG00000117133.10	1	84479259	84497790	-0.00196272	0.00158257	0.215703	17515	0.736719	No
Artery-Aorta	382	GNG5	ENSG00000174021.10	1	84498325	84506565	-0.000282404	0.00166457	0.865376	17515	0.979657	No
Artery-Aorta	382	SPATA1	ENSG00000122432.17	1	84506656	84566194	-0.00450653	0.00496204	0.36438	17515	0.831764	No
Artery-Aorta	382	CTBS	ENSG00000117151.12	1	84549606	84574480	-0.00124772	0.00241997	0.606454	17515	0.918747	No
Artery-Aorta	382	SSX2IP	ENSG00000117155.16	1	84643707	84690803	-0.000277248	0.00315765	0.930083	17515	0.98968	No
Artery-Aorta	382	LPAR3	ENSG00000171517.5	1	84811602	84893213	-0.0132773	0.0182043	0.466262	17515	0.873864	No
Artery-Aorta	382	MCOLN2	ENSG00000153898.12	1	84925583	84997113	-0.00383567	0.0101103	0.704628	17515	0.94629	No
Artery-Aorta	382	WDR63	ENSG00000162643.12	1	84999147	85133138	0.0154804	0.0138121	0.263126	17515	0.772371	No
Artery-Aorta	382	MCOLN3	ENSG00000055732.12	1	85018082	85048499	-0.00751261	0.00840646	0.372095	17515	0.83458	No
Artery-Aorta	382	SYDE2	ENSG00000097096.8	1	85156873	85201046	0.00052562	0.00343476	0.87846	17515	0.980408	No
Artery-Aorta	382	C1orf52	ENSG00000162642.13	1	85249953	85259672	-0.00227891	0.00178915	0.20358	17515	0.72574	No
Artery-Aorta	382	BCL10	ENSG00000142867.12	1	85266248	85277090	-0.00930453	0.00322722	0.00417384	17515	0.301859	No
Artery-Aorta	382	DDAH1	ENSG00000153904.18	1	85318485	85578363	0.00288216	0.00298933	0.335618	17515	0.816976	No
Artery-Aorta	382	RP11-131L23.2	ENSG00000273264.1	1	85467295	85467660	-0.0122382	0.0158497	0.440536	17515	0.865021	No
Artery-Aorta	382	RP4-621F18.2	ENSG00000282057.1	1	85482281	85576858	0.000329948	0.00487538	0.946081	17515	0.992829	No
Artery-Aorta	382	RP11-290M5.4	ENSG00000272691.1	1	85578500	85578742	-0.00842947	0.0119687	0.481707	17515	0.879128	No
Artery-Aorta	382	CYR61	ENSG00000142871.16	1	85580761	85583962	0.0141499	0.0103626	0.172955	17515	0.703559	No
Artery-Aorta	382	ZNHIT6	ENSG00000117174.10	1	85649423	85708433	-0.00662964	0.00224376	0.0033356	17515	0.28791	No
Artery-Aorta	382	COL24A1	ENSG00000171502.14	1	85729233	86156943	0.00755196	0.0131673	0.566637	17515	0.906318	No
Artery-Aorta	382	ODF2L	ENSG00000122417.15	1	86346824	86396342	-0.000671458	0.00296481	0.82096	17515	0.969774	No
Artery-Aorta	382	CLCA2	ENSG00000137975.7	1	86424086	86456558	-0.00755627	0.0139256	0.587729	17515	0.91098	No
Artery-Aorta	382	CLCA4	ENSG00000016602.9	1	86547078	86580754	0.020127	0.0156951	0.200535	17515	0.722711	No
Artery-Aorta	382	SH3GLB1	ENSG00000097033.14	1	86704570	86748184	-0.0019209	0.00127185	0.131839	17515	0.655618	No
Artery-Aorta	382	SELENOF	ENSG00000183291.15	1	86862445	86914424	-0.00233874	0.0015222	0.125314	17515	0.648027	No
Artery-Aorta	382	HS2ST1	ENSG00000153936.16	1	86914648	87109998	0.0015677	0.00228589	0.49327	17515	0.883263	No
Artery-Aorta	382	LINC01140	ENSG00000267272.5	1	87129765	87169198	-0.00509282	0.005207	0.328695	17515	0.816416	No
Artery-Aorta	382	LMO4	ENSG00000143013.12	1	87328468	87348923	0.00404414	0.00246803	0.102168	17515	0.612398	No
Artery-Aorta	382	PKN2	ENSG00000065243.19	1	88684222	88836255	0.000815759	0.00140598	0.562139	17515	0.904494	No
Artery-Aorta	382	GTF2B	ENSG00000137947.11	1	88852932	88891944	0.000241293	0.00232142	0.917273	17515	0.988548	No
Artery-Aorta	382	KYAT3	ENSG00000137944.17	1	88935773	88988355	-0.00540676	0.00308143	0.080174	17515	0.587797	No
Artery-Aorta	382	RBMXL1	ENSG00000213516.9	1	88979456	88992960	-0.0036642	0.0025464	0.151028	17515	0.681767	No
Artery-Aorta	382	GBP3	ENSG00000117226.11	1	89006666	89022894	-0.00131616	0.0065396	0.840609	17515	0.973664	No
Artery-Aorta	382	GBP1	ENSG00000117228.9	1	89052319	89065360	0.00381329	0.00417063	0.361161	17515	0.82906	No
Artery-Aorta	382	GBP2	ENSG00000162645.12	1	89106132	89126114	-0.00180041	0.00291069	0.536603	17515	0.895105	No
Artery-Aorta	382	GBP4	ENSG00000162654.8	1	89181148	89198932	0.00725217	0.00595549	0.224124	17515	0.743709	No
Artery-Aorta	382	GBP5	ENSG00000154451.14	1	89260749	89272804	0.00254779	0.00724987	0.725475	17515	0.949174	No
Artery-Aorta	382	GBP6	ENSG00000183347.14	1	89364058	89386461	0.00974561	0.0164496	0.55392	17515	0.900744	No
Artery-Aorta	382	LRRC8B	ENSG00000197147.13	1	89524836	89597864	0.00766647	0.00410766	0.0628006	17515	0.558869	No
Artery-Aorta	382	LRRC8C	ENSG00000171488.14	1	89633072	89769903	-0.00278632	0.00333075	0.403403	17515	0.848406	No
Artery-Aorta	382	RP5-943J3.2	ENSG00000272931.1	1	89820174	89820868	0.0250914	0.0180244	0.164759	17515	0.698259	No
Artery-Aorta	382	LRRC8D	ENSG00000171492.14	1	89821014	89936611	-0.00488782	0.00336277	0.146953	17515	0.677389	No
Artery-Aorta	382	ZNF326	ENSG00000162664.16	1	89995112	90035531	-0.00305095	0.00198014	0.12425	17515	0.645385	No
Artery-Aorta	382	ZNF644	ENSG00000122482.20	1	90915298	91022272	-0.000409794	0.00210213	0.845548	17515	0.974445	No
Artery-Aorta	382	HFM1	ENSG00000162669.15	1	91260766	91404869	-0.00754397	0.0143909	0.600449	17515	0.916981	No
Artery-Aorta	382	CDC7	ENSG00000097046.12	1	91500893	91525764	0.00563943	0.00575273	0.327594	17515	0.816144	No
Artery-Aorta	382	TGFBR3	ENSG00000069702.10	1	91680343	91906335	-6.48023e-05	0.00391919	0.986817	17515	0.997215	No
Artery-Aorta	382	EPHX4	ENSG00000172031.6	1	92029982	92063536	-0.00348156	0.0133681	0.794675	17515	0.964651	No
Artery-Aorta	382	BTBD8	ENSG00000284413.1	1	92080336	92147840	-6.95122e-05	0.00711215	0.992207	17515	0.998372	No
Artery-Aorta	382	KIAA1107	ENSG00000069712.12	1	92166985	92184723	0.00142338	0.00353019	0.687038	17515	0.943432	No
Artery-Aorta	382	RP4-621B10.8	ENSG00000273487.1	1	92189237	92190707	0.00977481	0.00986578	0.322459	17515	0.814508	No
Artery-Aorta	382	GLMN	ENSG00000174842.16	1	92246402	92298964	0.00358435	0.00275746	0.194476	17515	0.719681	No
Artery-Aorta	382	RPAP2	ENSG00000122484.8	1	92298988	92402056	-0.00246156	0.00192873	0.202687	17515	0.724697	No
Artery-Aorta	382	GFI1	ENSG00000162676.11	1	92474762	92486876	0.00181915	0.00625646	0.771399	17515	0.958872	No
Artery-Aorta	382	EVI5	ENSG00000067208.14	1	92508696	92792404	-0.00540834	0.00192623	0.00526101	17515	0.316814	No
Artery-Aorta	382	RPL5	ENSG00000122406.12	1	92832025	92841924	-0.00199077	0.00192254	0.301136	17515	0.801093	No
Artery-Aorta	382	FAM69A	ENSG00000154511.11	1	92832737	92961522	0.00107885	0.00356666	0.762459	17515	0.956757	No
Artery-Aorta	382	MTF2	ENSG00000143033.17	1	93079235	93139081	0.00258172	0.00218971	0.239168	17515	0.755926	No
Artery-Aorta	382	TMED5	ENSG00000117500.12	1	93149742	93163210	-0.00167267	0.00215679	0.438533	17515	0.864149	No
Artery-Aorta	382	CCDC18	ENSG00000122483.17	1	93179919	93278730	0.00613804	0.003697	0.0977295	17515	0.609631	No
Artery-Aorta	382	DR1	ENSG00000117505.12	1	93346026	93369498	-0.00614985	0.00178223	0.000625658	17515	0.185736	No
Artery-Aorta	382	FNBP1L	ENSG00000137942.16	1	93448131	93554661	0.000409757	0.00289687	0.887595	17515	0.981305	No
Artery-Aorta	382	BCAR3	ENSG00000137936.16	1	93561786	93847150	-0.00107023	0.00285377	0.707864	17515	0.946468	No
Artery-Aorta	382	RP4-561L24.3	ENSG00000260464.1	1	93847174	93848939	0.00729985	0.00453493	0.108341	17515	0.621918	No
Artery-Aorta	382	DNTTIP2	ENSG00000067334.13	1	93866283	93879918	-0.0035292	0.00181714	0.0528952	17515	0.532887	No
Artery-Aorta	382	GCLM	ENSG00000023909.9	1	93885205	93909456	-0.000489915	0.00391463	0.900475	17515	0.98502	No
Artery-Aorta	382	ABCA4	ENSG00000198691.11	1	93992835	94121132	0.0130955	0.00925641	0.158008	17515	0.691703	No
Artery-Aorta	382	ARHGAP29	ENSG00000137962.12	1	94149847	94275068	0.00828308	0.0031137	0.00815858	17515	0.331226	No
Artery-Aorta	382	ABCD3	ENSG00000117528.11	1	94418455	94518666	0.00207876	0.00232382	0.371627	17515	0.83458	No
Artery-Aorta	382	F3	ENSG00000117525.13	1	94529225	94541800	0.00086061	0.00694514	0.901451	17515	0.98502	No
Artery-Aorta	382	SLC44A3	ENSG00000143036.16	1	94820342	94895246	0.00260227	0.00462251	0.573815	17515	0.90791	No
Artery-Aorta	382	CNN3	ENSG00000117519.15	1	94896949	94927278	-0.00252092	0.00203617	0.216495	17515	0.736827	No
Artery-Aorta	382	ALG14	ENSG00000172339.9	1	94974407	95072945	0.00094184	0.00275287	0.732452	17515	0.950061	No
Artery-Aorta	382	TMEM56	ENSG00000152078.9	1	95117338	95197607	-0.000515711	0.00308227	0.867216	17515	0.979657	No
Artery-Aorta	382	RWDD3	ENSG00000122481.16	1	95234155	95247225	0.00259229	0.00222958	0.245728	17515	0.76047	No
Artery-Aorta	382	PTBP2	ENSG00000117569.18	1	96721665	96823738	0.00568252	0.00230805	0.0142827	17515	0.369627	No
Artery-Aorta	382	DPYD	ENSG00000188641.12	1	97077743	97921049	0.00329812	0.00272495	0.226942	17515	0.745478	No
Artery-Aorta	382	SNX7	ENSG00000162627.16	1	98661701	98760500	0.000304978	0.0022265	0.891126	17515	0.982068	No
Artery-Aorta	382	PLPPR4	ENSG00000117600.12	1	99263953	99309590	-0.00790396	0.0093131	0.396616	17515	0.84629	No
Artery-Aorta	382	PALMD	ENSG00000099260.10	1	99645943	99694541	-0.00662306	0.00530151	0.212375	17515	0.732091	No
Artery-Aorta	382	FRRS1	ENSG00000156869.12	1	99708703	99765793	-0.00642373	0.00442079	0.147075	17515	0.677389	No
Artery-Aorta	382	AGL	ENSG00000162688.16	1	99850084	99924023	0.000989493	0.00249003	0.691321	17515	0.944033	No
Artery-Aorta	382	SLC35A3	ENSG00000117620.14	1	99969865	100035637	-0.00297329	0.00185718	0.11026	17515	0.627059	No
Artery-Aorta	382	MFSD14A	ENSG00000156875.13	1	100038097	100083377	-0.00154131	0.00159114	0.333351	17515	0.816576	No
Artery-Aorta	382	SASS6	ENSG00000156876.9	1	100083563	100132955	-0.00359473	0.00335167	0.284205	17515	0.789393	No
Artery-Aorta	382	TRMT13	ENSG00000122435.9	1	100133150	100150497	-0.0034819	0.00197462	0.0786943	17515	0.586274	No
Artery-Aorta	382	LRRC39	ENSG00000122477.12	1	100148449	100178273	-0.00125747	0.00533301	0.81373	17515	0.96848	No
Artery-Aorta	382	DBT	ENSG00000137992.14	1	100186919	100249834	-0.00551116	0.00208407	0.00854138	17515	0.337087	No
Artery-Aorta	382	RTCA	ENSG00000137996.12	1	100266207	100292769	-0.000142149	0.00183595	0.938328	17515	0.991638	No
Artery-Aorta	382	CDC14A	ENSG00000079335.18	1	100351734	100520277	-0.00476269	0.00262897	0.0708789	17515	0.574521	No
Artery-Aorta	382	GPR88	ENSG00000181656.6	1	100538137	100542018	-0.00417782	0.0137624	0.761632	17515	0.956737	No
Artery-Aorta	382	VCAM1	ENSG00000162692.10	1	100719742	100739045	-0.0133279	0.00807016	0.0995082	17515	0.609631	No
Artery-Aorta	382	EXTL2	ENSG00000162694.13	1	100872372	100895998	-0.00554227	0.0020008	0.00589569	17515	0.319875	No
Artery-Aorta	382	SLC30A7	ENSG00000162695.11	1	100896076	100981753	0.001333	0.00181291	0.462647	17515	0.873266	No
Artery-Aorta	382	DPH5	ENSG00000117543.20	1	100989623	101026088	-0.00134412	0.00231538	0.561928	17515	0.904494	No
Artery-Aorta	382	S1PR1	ENSG00000170989.8	1	101236888	101241518	-0.00723015	0.00479832	0.132737	17515	0.655782	No
Artery-Aorta	382	COL11A1	ENSG00000060718.20	1	102876467	103108496	0.0454346	0.0136729	0.000982036	17515	0.207233	No
Artery-Aorta	382	RNPC3	ENSG00000185946.15	1	103525691	103555239	0.0029319	0.00245057	0.232322	17515	0.750584	No
Artery-Aorta	382	AMY2B	ENSG00000240038.6	1	103561757	103579534	0.00223561	0.00345421	0.517907	17515	0.890774	No
Artery-Aorta	382	AMY2A	ENSG00000243480.7	1	103616811	103625780	-0.0103978	0.0159668	0.515324	17515	0.889818	No
Artery-Aorta	382	PRMT6	ENSG00000198890.7	1	107056679	107059294	-0.00329221	0.0032089	0.305599	17515	0.806689	No
Artery-Aorta	382	NTNG1	ENSG00000162631.18	1	107140007	107483458	0.0163922	0.0170985	0.338357	17515	0.819251	No
Artery-Aorta	382	VAV3	ENSG00000134215.15	1	107571160	107965144	-0.000759564	0.00474295	0.872856	17515	0.979901	No
Artery-Aorta	382	RP11-356N1.2	ENSG00000226822.2	1	108040263	108076020	0.00179736	0.0153263	0.906709	17515	0.985331	No
Artery-Aorta	382	SLC25A24	ENSG00000085491.15	1	108134036	108199925	-0.00209706	0.002174	0.335388	17515	0.816671	No
Artery-Aorta	382	NBPF4	ENSG00000196427.13	1	108223341	108244081	0.00657573	0.0166784	0.693618	17515	0.944249	No
Artery-Aorta	382	NBPF6	ENSG00000186086.18	1	108450282	108471002	-0.00387436	0.0160765	0.809696	17515	0.967712	No
Artery-Aorta	382	FAM102B	ENSG00000162636.15	1	108560089	108644900	0.000369336	0.0028238	0.896011	17515	0.983509	No
Artery-Aorta	382	HENMT1	ENSG00000162639.15	1	108648290	108661526	-0.00153197	0.00344916	0.657196	17515	0.934035	No
Artery-Aorta	382	PRPF38B	ENSG00000134186.11	1	108692323	108701803	-0.00437715	0.00187552	0.020154	17515	0.403703	No
Artery-Aorta	382	STXBP3	ENSG00000116266.10	1	108746688	108809526	-0.000322169	0.00129577	0.803787	17515	0.966621	No
Artery-Aorta	382	AKNAD1	ENSG00000162641.18	1	108815898	108858157	0.0195737	0.0112175	0.0818514	17515	0.591457	No
Artery-Aorta	382	GPSM2	ENSG00000121957.12	1	108875350	108934545	0.00712006	0.00341793	0.0379429	17515	0.490291	No
Artery-Aorta	382	CLCC1	ENSG00000121940.15	1	108929508	108963457	2.88677e-05	0.00169428	0.986415	17515	0.997215	No
Artery-Aorta	382	WDR47	ENSG00000085433.15	1	108970214	109042113	-0.00395219	0.00190314	0.0385416	17515	0.491218	No
Artery-Aorta	382	TAF13	ENSG00000197780.9	1	109062486	109076002	-0.00362071	0.00241073	0.133996	17515	0.657629	No
Artery-Aorta	382	TMEM167B	ENSG00000215717.5	1	109090859	109096934	-0.00325642	0.00150305	0.030925	17515	0.455552	No
Artery-Aorta	382	KIAA1324	ENSG00000116299.16	1	109113858	109203231	0.0144406	0.00834251	0.0843156	17515	0.595534	No
Artery-Aorta	382	SARS	ENSG00000031698.12	1	109213918	109238169	-0.00374798	0.00178181	0.0361182	17515	0.480161	No
Artery-Aorta	382	CELSR2	ENSG00000143126.7	1	109250019	109275750	-0.000627062	0.0035255	0.858929	17515	0.977781	No
Artery-Aorta	382	PSRC1	ENSG00000134222.16	1	109279556	109283186	0.0017579	0.00432537	0.684678	17515	0.942926	No
Artery-Aorta	382	MYBPHL	ENSG00000221986.6	1	109292365	109307041	-0.0126462	0.0126172	0.316872	17515	0.812993	No
Artery-Aorta	382	SORT1	ENSG00000134243.11	1	109309568	109397951	-0.00335191	0.00255366	0.190156	17515	0.715096	No
Artery-Aorta	382	PSMA5	ENSG00000143106.12	1	109399031	109426427	-0.00297664	0.00151378	0.0500245	17515	0.529367	No
Artery-Aorta	382	SYPL2	ENSG00000143028.8	1	109466628	109482137	-0.00574838	0.00513672	0.263854	17515	0.772376	No
Artery-Aorta	382	ATXN7L2	ENSG00000162650.16	1	109483479	109492734	-0.0039998	0.00317624	0.208742	17515	0.728534	No
Artery-Aorta	382	CYB561D1	ENSG00000174151.14	1	109494052	109502932	0.00647005	0.0030478	0.0344474	17515	0.475972	No
Artery-Aorta	382	AMIGO1	ENSG00000181754.6	1	109504175	109509738	0.000455763	0.00270085	0.86609	17515	0.979657	No
Artery-Aorta	382	GPR61	ENSG00000156097.12	1	109539872	109548406	-0.011297	0.0081008	0.164011	17515	0.697978	No
Artery-Aorta	382	GNAI3	ENSG00000065135.10	1	109548611	109618321	-0.00372787	0.00149184	0.0129048	17515	0.366008	No
Artery-Aorta	382	AMPD2	ENSG00000116337.15	1	109619504	109632051	0.00590015	0.00239071	0.0140532	17515	0.369627	No
Artery-Aorta	382	GSTM4	ENSG00000168765.16	1	109656081	109665496	-0.00311497	0.00304468	0.306954	17515	0.80786	No
Artery-Aorta	382	GSTM2	ENSG00000213366.12	1	109668022	109709551	-0.00143836	0.00295761	0.627033	17515	0.925615	No
Artery-Aorta	382	GSTM1	ENSG00000134184.12	1	109687814	109693745	-0.0565777	0.0473814	0.233229	17515	0.751356	No
Artery-Aorta	382	GSTM5	ENSG00000134201.10	1	109712255	109775428	-0.00470137	0.00845986	0.578743	17515	0.908918	No
Artery-Aorta	382	GSTM3	ENSG00000134202.10	1	109733932	109741038	-0.00377441	0.00519325	0.467827	17515	0.873864	No
Artery-Aorta	382	CSF1	ENSG00000184371.13	1	109910242	109930992	-0.00203521	0.00358767	0.570879	17515	0.907005	No
Artery-Aorta	382	AHCYL1	ENSG00000168710.17	1	109984686	110023741	0.00203948	0.00138858	0.142773	17515	0.670421	No
Artery-Aorta	382	STRIP1	ENSG00000143093.14	1	110031577	110054641	-0.000355896	0.00177341	0.841059	17515	0.973896	No
Artery-Aorta	382	UBL4B	ENSG00000186150.4	1	110112468	110113945	-0.00649988	0.0164374	0.692758	17515	0.944249	No
Artery-Aorta	382	SLC6A17	ENSG00000197106.6	1	110150486	110202202	-0.0155552	0.0101955	0.127965	17515	0.650634	No
Artery-Aorta	382	KCNC4	ENSG00000116396.14	1	110211343	110283100	0.000751676	0.00236592	0.75089	17515	0.954068	No
Artery-Aorta	382	RBM15	ENSG00000162775.14	1	110338506	110346681	0.000480477	0.00307146	0.87578	17515	0.980233	No
Artery-Aorta	382	SLC16A4	ENSG00000168679.17	1	110362848	110391082	0.00113873	0.00250196	0.649287	17515	0.931771	No
Artery-Aorta	382	LAMTOR5	ENSG00000134248.13	1	110401249	110407524	0.000215289	0.00144403	0.881567	17515	0.980408	No
Artery-Aorta	382	PROK1	ENSG00000143125.5	1	110451200	110457045	-0.0164901	0.0195575	0.399697	17515	0.847201	No
Artery-Aorta	382	KCNA2	ENSG00000177301.14	1	110519837	110631474	-0.0102075	0.0077573	0.189061	17515	0.715096	No
Artery-Aorta	382	RP11-284N8.3	ENSG00000259834.1	1	110653560	110657040	-0.0129169	0.0110329	0.242469	17515	0.759127	No
Artery-Aorta	382	KCNA3	ENSG00000177272.8	1	110672465	110675033	0.00537241	0.0118749	0.65124	17515	0.932133	No
Artery-Aorta	382	CD53	ENSG00000143119.12	1	110873154	110899928	0.00133513	0.00319438	0.676223	17515	0.941349	No
Artery-Aorta	382	LRIF1	ENSG00000121931.15	1	110947185	110952961	-0.00774604	0.00415223	0.0629224	17515	0.558998	No
Artery-Aorta	382	DRAM2	ENSG00000156171.14	1	111117333	111140216	-0.00315714	0.00210965	0.135392	17515	0.659822	No
Artery-Aorta	382	CEPT1	ENSG00000134255.13	1	111140226	111185102	-0.00370003	0.00189066	0.0511196	17515	0.530458	No
Artery-Aorta	382	DENND2D	ENSG00000162777.16	1	111187174	111204535	-0.0038287	0.00448253	0.393596	17515	0.845106	No
Artery-Aorta	382	CHI3L2	ENSG00000064886.13	1	111200771	111243440	-0.00607483	0.0151989	0.689622	17515	0.943905	No
Artery-Aorta	382	PIFO	ENSG00000173947.13	1	111346288	111353013	-0.000937891	0.00775843	0.903848	17515	0.985255	No
Artery-Aorta	382	OVGP1	ENSG00000085465.12	1	111414314	111427777	-0.002396	0.00379249	0.527935	17515	0.893585	No
Artery-Aorta	382	WDR77	ENSG00000116455.13	1	111439890	111448863	-0.00292433	0.00180522	0.106123	17515	0.620044	No
Artery-Aorta	382	ATP5F1	ENSG00000116459.10	1	111448892	111462773	-0.00121164	0.00125347	0.334379	17515	0.81665	No
Artery-Aorta	382	C1orf162	ENSG00000143110.11	1	111473792	111478512	0.00140914	0.00387323	0.716209	17515	0.94874	No
Artery-Aorta	382	TMIGD3	ENSG00000121933.18	1	111483348	111563962	-0.0053409	0.00910358	0.557786	17515	0.902755	No
Artery-Aorta	382	ADORA3	ENSG00000282608.1	1	111499429	111503760	-0.00995576	0.00782448	0.204057	17515	0.72614	No
Artery-Aorta	382	RAP1A	ENSG00000116473.14	1	111542218	111716691	-0.000911159	0.00188159	0.628504	17515	0.926052	No
Artery-Aorta	382	LINC01160	ENSG00000231346.5	1	111599655	111608723	0.00703916	0.00578945	0.224835	17515	0.744138	No
Artery-Aorta	382	FAM212B	ENSG00000197852.9	1	111680630	111755244	0.00537178	0.00341075	0.116145	17515	0.637079	No
Artery-Aorta	382	DDX20	ENSG00000064703.11	1	111755538	111768016	-0.00383895	0.00237241	0.106503	17515	0.620044	No
Artery-Aorta	382	KCND3	ENSG00000171385.9	1	111770662	111989155	-0.00683157	0.00460396	0.138724	17515	0.66467	No
Artery-Aorta	382	LINC01750	ENSG00000231437.3	1	111989770	111998842	0.00576756	0.00669113	0.389277	17515	0.842465	No
Artery-Aorta	382	RP5-965F6.2	ENSG00000231246.1	1	112177234	112360528	0.0126464	0.0102806	0.219458	17515	0.740129	No
Artery-Aorta	382	CTTNBP2NL	ENSG00000143079.14	1	112396181	112463456	-0.0044805	0.00226018	0.0481985	17515	0.525388	No
Artery-Aorta	382	WNT2B	ENSG00000134245.17	1	112466541	112530165	-0.00665363	0.0039721	0.094785	17515	0.60741	No
Artery-Aorta	382	ST7L	ENSG00000007341.18	1	112539159	112620825	-0.0034589	0.00224288	0.123911	17515	0.644607	No
Artery-Aorta	382	CAPZA1	ENSG00000116489.12	1	112619797	112671619	0.00304566	0.00182297	0.0956469	17515	0.60741	No
Artery-Aorta	382	MOV10	ENSG00000155363.18	1	112673141	112700746	0.0022273	0.00228629	0.330612	17515	0.816576	No
Artery-Aorta	382	RHOC	ENSG00000155366.16	1	112701106	112707434	0.00207269	0.00175504	0.238386	17515	0.755168	No
Artery-Aorta	382	PPM1J	ENSG00000155367.15	1	112709994	112715477	0.00109329	0.00365093	0.764765	17515	0.957133	No
Artery-Aorta	382	SLC16A1	ENSG00000155380.11	1	112911847	112956353	0.00114362	0.00367464	0.755813	17515	0.955436	No
Artery-Aorta	382	RP11-31F15.2	ENSG00000238198.1	1	113011687	113073105	-0.00562875	0.00819904	0.492832	17515	0.883222	No
Artery-Aorta	382	LRIG2	ENSG00000198799.11	1	113073209	113132260	-0.00430499	0.00182859	0.019096	17515	0.399602	No
Artery-Aorta	382	MAGI3	ENSG00000081026.18	1	113390749	113685923	-0.0022155	0.00190013	0.244397	17515	0.759772	No
Artery-Aorta	382	PHTF1	ENSG00000116793.15	1	113696831	113759489	0.000777635	0.00235523	0.741461	17515	0.951659	No
Artery-Aorta	382	RSBN1	ENSG00000081019.13	1	113761832	113812378	-0.00179902	0.00184998	0.331479	17515	0.816576	No
Artery-Aorta	382	PTPN22	ENSG00000134242.15	1	113813811	113871759	0.000498769	0.00465108	0.914661	17515	0.988418	No
Artery-Aorta	382	BCL2L15	ENSG00000188761.11	1	113880703	113887547	-0.00371287	0.0108146	0.731557	17515	0.950061	No
Artery-Aorta	382	AP4B1	ENSG00000134262.12	1	113894748	113905140	-0.00100436	0.00226965	0.658379	17515	0.934193	No
Artery-Aorta	382	DCLRE1B	ENSG00000118655.4	1	113905202	113914086	-0.00495134	0.00287006	0.0853553	17515	0.598657	No
Artery-Aorta	382	HIPK1	ENSG00000163349.21	1	113929319	113977869	-0.00348147	0.00143875	0.0160245	17515	0.379748	No
Artery-Aorta	382	OLFML3	ENSG00000116774.11	1	113979391	114035572	0.00337181	0.00490506	0.492264	17515	0.882949	No
Artery-Aorta	382	SYT6	ENSG00000134207.14	1	114089291	114153919	0.0258955	0.0180003	0.151127	17515	0.681855	No
Artery-Aorta	382	TRIM33	ENSG00000197323.11	1	114392777	114511160	6.57025e-05	0.00147954	0.964604	17515	0.995335	No
Artery-Aorta	382	BCAS2	ENSG00000116752.5	1	114567557	114581639	-0.00505655	0.00213975	0.0186514	17515	0.394356	No
Artery-Aorta	382	DENND2C	ENSG00000175984.14	1	114582848	114670422	0.0023946	0.00311498	0.442553	17515	0.865489	No
Artery-Aorta	382	AMPD1	ENSG00000116748.21	1	114673090	114695618	0.01795	0.0170055	0.291886	17515	0.795602	No
Artery-Aorta	382	NRAS	ENSG00000213281.4	1	114704469	114716894	-0.00184504	0.00208381	0.376523	17515	0.836209	No
Artery-Aorta	382	CSDE1	ENSG00000009307.15	1	114716913	114758676	-0.00137027	0.00169631	0.419741	17515	0.856458	No
Artery-Aorta	382	SIKE1	ENSG00000052723.11	1	114769479	114780685	0.00120398	0.00170411	0.480323	17515	0.878902	No
Artery-Aorta	382	TSHB	ENSG00000134200.3	1	115029824	115034309	0.0146072	0.014194	0.304116	17515	0.805594	No
Artery-Aorta	382	TSPAN2	ENSG00000134198.9	1	115048011	115089500	0.00272261	0.00312778	0.384629	17515	0.840102	No
Artery-Aorta	382	NGF	ENSG00000134259.3	1	115285918	115338236	0.00547472	0.00539286	0.310702	17515	0.809043	No
Artery-Aorta	382	VANGL1	ENSG00000173218.14	1	115641953	115698224	-0.00264641	0.0027956	0.34446	17515	0.820065	No
Artery-Aorta	382	CASQ2	ENSG00000118729.11	1	115700007	115768781	-0.00854907	0.0107073	0.425146	17515	0.85899	No
Artery-Aorta	382	SLC22A15	ENSG00000163393.12	1	115976498	116070054	0.000414032	0.00316824	0.8961	17515	0.983509	No
Artery-Aorta	382	ATP1A1	ENSG00000163399.15	1	116372668	116410261	-0.0040459	0.00211882	0.0569918	17515	0.541349	No
Artery-Aorta	382	LINC01762	ENSG00000233154.5	1	116423724	116478842	-0.0197037	0.0138219	0.154869	17515	0.688807	No
Artery-Aorta	382	RP5-1086K13.1	ENSG00000224950.2	1	116493016	116499212	-0.000729924	0.00544899	0.893512	17515	0.983015	No
Artery-Aorta	382	CD58	ENSG00000116815.15	1	116514535	116571039	-0.000271191	0.00217149	0.900683	17515	0.98502	No
Artery-Aorta	382	IGSF3	ENSG00000143061.17	1	116574399	116667755	-0.00343006	0.00460321	0.45667	17515	0.871659	No
Artery-Aorta	382	CD2	ENSG00000116824.4	1	116754385	116769228	-0.0159259	0.00746145	0.0334825	17515	0.471689	No
Artery-Aorta	382	RP4-753F5.1	ENSG00000272715.1	1	116909149	116909531	0.0117511	0.0151672	0.438983	17515	0.86427	No
Artery-Aorta	382	PTGFRN	ENSG00000134247.9	1	116910057	116990358	-0.000551499	0.0031841	0.862589	17515	0.979579	No
Artery-Aorta	382	CD101	ENSG00000134256.12	1	117001750	117036476	-0.00311164	0.00562296	0.580346	17515	0.909195	No
Artery-Aorta	382	TTF2	ENSG00000116830.11	1	117060303	117107453	0.00264572	0.00338927	0.435541	17515	0.86253	No
Artery-Aorta	382	TRIM45	ENSG00000134253.9	1	117111060	117122587	0.00405776	0.00349654	0.246611	17515	0.760859	No
Artery-Aorta	382	VTCN1	ENSG00000134258.16	1	117143587	117210960	0.0122043	0.0192036	0.525491	17515	0.893585	No
Artery-Aorta	382	RP11-188D8.1	ENSG00000271427.1	1	117364899	117365473	-0.00392656	0.0116426	0.736118	17515	0.95103	No
Artery-Aorta	382	MAN1A2	ENSG00000198162.12	1	117367449	117528872	0.000494943	0.00168924	0.769693	17515	0.958554	No
Artery-Aorta	382	FAM46C	ENSG00000183508.4	1	117605934	117628372	-0.00243351	0.00490804	0.620323	17515	0.92283	No
Artery-Aorta	382	GDAP2	ENSG00000196505.10	1	117863485	117929630	-0.0010739	0.00197168	0.586323	17515	0.910403	No
Artery-Aorta	382	WDR3	ENSG00000065183.15	1	117929720	117965096	-0.00359948	0.0022259	0.106735	17515	0.620057	No
Artery-Aorta	382	TBX15	ENSG00000092607.13	1	118883046	118989556	0.0227105	0.00818329	0.00580418	17515	0.319875	No
Artery-Aorta	382	WARS2	ENSG00000116874.11	1	119031216	119140395	-0.000462773	0.00292707	0.874466	17515	0.979901	No
Artery-Aorta	382	HSD3B2	ENSG00000203859.9	1	119414931	119423035	0.000392348	0.0236747	0.986787	17515	0.997215	No
Artery-Aorta	382	ZNF697	ENSG00000143067.4	1	119619422	119647773	0.0086348	0.00428058	0.0444161	17515	0.515533	No
Artery-Aorta	382	PHGDH	ENSG00000092621.11	1	119659798	119744215	0.000529895	0.0058555	0.927944	17515	0.989661	No
Artery-Aorta	382	HMGCS2	ENSG00000134240.11	1	119747996	119768905	0.00421107	0.0161055	0.793881	17515	0.964651	No
Artery-Aorta	382	NOTCH2	ENSG00000134250.19	1	119911553	120069626	0.00265361	0.00191712	0.167164	17515	0.699245	No
Artery-Aorta	382	SEC22B	ENSG00000265808.3	1	120150898	120176515	0.000237196	0.00148986	0.873595	17515	0.979901	No
Artery-Aorta	382	NBPF26	ENSG00000273136.6	1	120723923	120841481	-0.00120585	0.00822044	0.883459	17515	0.980772	No
Artery-Aorta	382	LINC00623	ENSG00000226067.6	1	120952439	121009291	0.00279289	0.00426203	0.512696	17515	0.888323	No
Artery-Aorta	382	FCGR1B	ENSG00000198019.12	1	121087345	121096310	-0.0185903	0.010452	0.0761441	17515	0.58262	No
Artery-Aorta	382	FAM72B	ENSG00000188610.12	1	121167646	121185539	0.00498485	0.012117	0.681029	17515	0.942233	No
Artery-Aorta	382	SRGAP2C	ENSG00000171943.11	1	121184810	121392822	-0.00129808	0.00249436	0.603101	17515	0.917863	No
Artery-Aorta	382	CH17-437K3.1	ENSG00000227082.1	1	121396754	121463129	0.0141223	0.0103676	0.174001	17515	0.70394	No
Artery-Aorta	382	RP11-403I13.5	ENSG00000232721.2	1	143736066	143739506	-0.00470158	0.0197251	0.811741	17515	0.968012	No
Artery-Aorta	382	RP5-998N21.4	ENSG00000234571.1	1	143877731	143885076	0.0294813	0.0179609	0.101586	17515	0.612007	No
Artery-Aorta	382	HIST2H3PS2	ENSG00000203818.7	1	143905640	143905966	0.00568549	0.0158208	0.71953	17515	0.94881	No
Artery-Aorta	382	RP11-14N7.2	ENSG00000232527.7	1	144227030	144250288	-0.0173492	0.0132364	0.190789	17515	0.715814	No
Artery-Aorta	382	NBPF15	ENSG00000266338.6	1	144421386	144461674	-0.00391028	0.00311636	0.210381	17515	0.730284	No
Artery-Aorta	382	SRGAP2B	ENSG00000196369.10	1	144887265	145095528	0.00268247	0.0043714	0.53984	17515	0.895983	No
Artery-Aorta	382	FAM72D	ENSG00000215784.5	1	145096000	145112696	0.0281981	0.0149993	0.0609209	17515	0.553287	No
Artery-Aorta	382	NBPF20	ENSG00000162825.16	1	145289900	145405778	-0.000636618	0.00386162	0.869149	17515	0.979657	No
Artery-Aorta	382	GPR89A	ENSG00000117262.18	1	145607990	145670648	-0.0072475	0.00313497	0.021351	17515	0.413671	No
Artery-Aorta	382	PDZK1	ENSG00000174827.13	1	145670852	145708148	-0.0123545	0.00559437	0.0278477	17515	0.443898	No
Artery-Aorta	382	CD160	ENSG00000117281.15	1	145719471	145738867	-0.00946505	0.00534232	0.0772885	17515	0.582649	No
Artery-Aorta	382	RNF115	ENSG00000265491.4	1	145739289	145824077	-0.00208592	0.0027311	0.445507	17515	0.867295	No
Artery-Aorta	382	POLR3C	ENSG00000186141.8	1	145824088	145842505	-0.0053408	0.00199651	0.00781251	17515	0.330476	No
Artery-Aorta	382	NUDT17	ENSG00000186364.11	1	145845629	145848521	-0.00165744	0.00419346	0.692896	17515	0.944249	No
Artery-Aorta	382	PIAS3	ENSG00000131788.15	1	145848954	145859836	-0.00199426	0.00189253	0.292703	17515	0.796059	No
Artery-Aorta	382	ANKRD35	ENSG00000198483.12	1	145866560	145885866	0.00335882	0.00278459	0.228525	17515	0.748201	No
Artery-Aorta	382	ITGA10	ENSG00000143127.12	1	145891208	145910189	-0.00528965	0.00396747	0.183291	17515	0.710243	No
Artery-Aorta	382	PEX11B	ENSG00000131779.10	1	145911350	145918837	-0.00103978	0.00204482	0.611417	17515	0.919842	No
Artery-Aorta	382	RBM8A	ENSG00000265241.6	1	145921556	145927063	-0.00333509	0.00168806	0.0489525	17515	0.527308	No
Artery-Aorta	382	LIX1L	ENSG00000271601.3	1	145933423	145958001	-0.00150461	0.00174007	0.387789	17515	0.841962	No
Artery-Aorta	382	ANKRD34A	ENSG00000272031.2	1	145959442	145964582	-0.00872394	0.00388004	0.025154	17515	0.429527	No
Artery-Aorta	382	POLR3GL	ENSG00000121851.12	1	145964703	145978848	-0.000895732	0.00165312	0.588262	17515	0.911341	No
Artery-Aorta	382	TXNIP	ENSG00000265972.5	1	145992435	145996600	-0.00531549	0.00550767	0.335139	17515	0.81665	No
Artery-Aorta	382	HFE2	ENSG00000168509.19	1	146017468	146036746	0.0131439	0.0151194	0.385242	17515	0.840394	No
Artery-Aorta	382	LINC01719	ENSG00000233396.7	1	146052566	146061948	0.0161569	0.00937889	0.0858044	17515	0.599706	No
Artery-Aorta	382	NBPF10	ENSG00000271425.7	1	146064699	146144804	0.00324177	0.00392974	0.409956	17515	0.852456	No
Artery-Aorta	382	NOTCH2NL	ENSG00000264343.5	1	146146203	146229026	0.00892835	0.00531049	0.0935788	17515	0.60741	No
Artery-Aorta	382	CH17-408M7.1	ENSG00000277420.1	1	146514471	146525289	-0.00313179	0.0165432	0.849956	17515	0.975093	No
Artery-Aorta	382	NBPF12	ENSG00000268043.7	1	146938744	146996202	-0.00435846	0.00236965	0.066697	17515	0.567749	No
Artery-Aorta	382	PRKAB2	ENSG00000131791.7	1	147155106	147172550	0.00212744	0.00266128	0.424582	17515	0.85899	No
Artery-Aorta	382	FMO5	ENSG00000131781.12	1	147175351	147243050	0.00163925	0.00405219	0.68606	17515	0.943319	No
Artery-Aorta	382	CHD1L	ENSG00000131778.18	1	147242641	147295766	0.00507098	0.00352325	0.150937	17515	0.681767	No
Artery-Aorta	382	BCL9	ENSG00000116128.10	1	147541412	147626216	0.000998477	0.00216851	0.645476	17515	0.929805	No
Artery-Aorta	382	ACP6	ENSG00000162836.11	1	147629652	147670496	0.00290026	0.0035304	0.4119	17515	0.852509	No
Artery-Aorta	382	GJA5	ENSG00000265107.2	1	147756199	147773362	-0.00487205	0.00619906	0.432423	17515	0.860757	No
Artery-Aorta	382	GPR89B	ENSG00000188092.14	1	147928393	147993339	-0.00745033	0.00300691	0.0136801	17515	0.36804	No
Artery-Aorta	382	RP6-74O6.2	ENSG00000215859.8	1	147993862	148014956	-0.00499006	0.00801843	0.534123	17515	0.893622	No
Artery-Aorta	382	RP11-94I2.4	ENSG00000274372.4	1	148021850	148025931	-0.0257901	0.016315	0.114812	17515	0.635769	No
Artery-Aorta	382	NBPF11	ENSG00000263956.6	1	148102046	148152322	-0.00341273	0.00234772	0.146919	17515	0.677389	No
Artery-Aorta	382	RP4-565E6.1	ENSG00000227733.9	1	148159213	148255012	-0.0153824	0.0100871	0.128147	17515	0.650721	No
Artery-Aorta	382	RP6-74O6.6	ENSG00000272824.1	1	148358245	148358686	-0.0216979	0.0128427	0.0919862	17515	0.60741	No
Artery-Aorta	382	NBPF14	ENSG00000270629.5	1	148531385	148679751	0.0018822	0.0030942	0.543372	17515	0.896724	No
Artery-Aorta	382	PDE4DIP	ENSG00000178104.19	1	148808181	149048286	-0.00436293	0.00244083	0.0747014	17515	0.580715	No
Artery-Aorta	382	RP4-791M13.3	ENSG00000254539.1	1	149048576	149051273	0.0178448	0.020881	0.393344	17515	0.844913	No
Artery-Aorta	382	NBPF9	ENSG00000269713.7	1	149054027	149103561	-0.00384548	0.00315379	0.22352	17515	0.74261	No
Artery-Aorta	382	CH17-189H20.1	ENSG00000274265.4	1	149176022	149251013	-0.000223937	0.00753873	0.976319	17515	0.995659	No
Artery-Aorta	382	RP11-326G21.1	ENSG00000272755.1	1	149264252	149264816	0.0104331	0.0163652	0.524191	17515	0.8932	No
Artery-Aorta	382	NBPF19	ENSG00000271383.6	1	149390623	149556361	0.00341808	0.00538172	0.525749	17515	0.893585	No
Artery-Aorta	382	LINC00869	ENSG00000277147.4	1	149606334	149679523	0.00375903	0.00313788	0.231724	17515	0.75057	No
Artery-Aorta	382	RP11-353N4.6	ENSG00000275557.1	1	149607765	149612402	0.00853638	0.00850092	0.315971	17515	0.812397	No
Artery-Aorta	382	FCGR1A	ENSG00000150337.13	1	149782671	149791957	-0.016252	0.00806636	0.0446697	17515	0.515943	No
Artery-Aorta	382	HIST2H2BF	ENSG00000203814.6	1	149782775	149812373	-0.0211607	0.0110097	0.0553939	17515	0.539846	No
Artery-Aorta	382	HIST2H3D	ENSG00000183598.3	1	149813271	149813681	0.00336763	0.0129008	0.794211	17515	0.964651	No
Artery-Aorta	382	HIST2H4A	ENSG00000270882.2	1	149832659	149834631	-0.014165	0.0165525	0.392697	17515	0.844867	No
Artery-Aorta	382	HIST2H2BE	ENSG00000184678.10	1	149884459	149886652	-0.00114363	0.00710848	0.872276	17515	0.979901	No
Artery-Aorta	382	HIST2H2AC	ENSG00000184260.5	1	149886975	149887364	-0.00356322	0.00973564	0.714582	17515	0.948538	No
Artery-Aorta	382	BOLA1	ENSG00000178096.8	1	149887917	149900798	0.00340845	0.00202652	0.093452	17515	0.60741	No
Artery-Aorta	382	SV2A	ENSG00000159164.9	1	149903318	149917882	-0.00279599	0.00284249	0.325952	17515	0.815345	No
Artery-Aorta	382	SF3B4	ENSG00000143368.9	1	149923317	149928344	-0.00547086	0.00164477	0.000971015	17515	0.207233	No
Artery-Aorta	382	MTMR11	ENSG00000014914.20	1	149928651	149936867	0.00043471	0.00244054	0.858728	17515	0.977743	No
Artery-Aorta	382	OTUD7B	ENSG00000264522.5	1	149937812	150010676	0.0011678	0.00192097	0.543622	17515	0.896724	No
Artery-Aorta	382	VPS45	ENSG00000136631.12	1	150067293	150145327	-0.000700352	0.00141826	0.621741	17515	0.923479	No
Artery-Aorta	382	PLEKHO1	ENSG00000023902.13	1	150149183	150164720	0.000850098	0.00258751	0.742695	17515	0.951943	No
Artery-Aorta	382	ANP32E	ENSG00000143401.14	1	150218417	150236156	-0.00189877	0.0021318	0.373691	17515	0.83458	No
Artery-Aorta	382	CA14	ENSG00000118298.10	1	150257159	150265078	-8.63163e-06	0.0124748	0.999448	17515	0.999805	No
Artery-Aorta	382	APH1A	ENSG00000117362.12	1	150265399	150269580	-0.0033095	0.00200555	0.0997789	17515	0.609709	No
Artery-Aorta	382	C1orf54	ENSG00000118292.8	1	150268567	150280916	-0.00385454	0.00329421	0.242737	17515	0.759216	No
Artery-Aorta	382	CIART	ENSG00000159208.15	1	150282543	150287093	-0.0204332	0.0104876	0.0521535	17515	0.530458	No
Artery-Aorta	382	MRPS21	ENSG00000266472.5	1	150293720	150308979	-0.00227001	0.00186303	0.223849	17515	0.743263	No
Artery-Aorta	382	PRPF3	ENSG00000117360.12	1	150321476	150353195	-0.00451749	0.00154649	0.00370772	17515	0.288625	No
Artery-Aorta	382	RPRD2	ENSG00000163125.15	1	150363091	150476566	-0.0040597	0.00154991	0.00918337	17515	0.343118	No
Artery-Aorta	382	TARS2	ENSG00000143374.16	1	150487364	150507609	0.000784635	0.00187897	0.676498	17515	0.941484	No
Artery-Aorta	382	ECM1	ENSG00000143369.14	1	150508062	150513789	0.00143362	0.00422665	0.734668	17515	0.950835	No
Artery-Aorta	382	FALEC	ENSG00000228126.1	1	150515757	150518032	-0.0106329	0.0123834	0.391112	17515	0.843221	No
Artery-Aorta	382	ADAMTSL4	ENSG00000143382.14	1	150549369	150560894	-0.00652157	0.00489457	0.183569	17515	0.710243	No
Artery-Aorta	382	MCL1	ENSG00000143384.12	1	150574553	150579738	0.00108109	0.00349281	0.757105	17515	0.956002	No
Artery-Aorta	382	ENSA	ENSG00000143420.18	1	150600851	150629612	-0.00130399	0.00122647	0.2884	17515	0.792897	No
Artery-Aorta	382	GOLPH3L	ENSG00000143457.10	1	150646225	150697144	-0.00050395	0.0019772	0.798961	17515	0.965444	No
Artery-Aorta	382	HORMAD1	ENSG00000143452.15	1	150698060	150720888	0.0164574	0.016199	0.310333	17515	0.809043	No
Artery-Aorta	382	CTSS	ENSG00000163131.10	1	150730196	150765957	0.00380221	0.00430492	0.377704	17515	0.836965	No
Artery-Aorta	382	CTSK	ENSG00000143387.12	1	150796208	150808323	-0.000622339	0.00320804	0.846291	17515	0.974544	No
Artery-Aorta	382	ARNT	ENSG00000143437.20	1	150809705	150876768	0.00221388	0.00147876	0.135238	17515	0.659727	No
Artery-Aorta	382	SETDB1	ENSG00000143379.12	1	150926263	150964744	-0.00280601	0.00156964	0.0746682	17515	0.580715	No
Artery-Aorta	382	CERS2	ENSG00000143418.19	1	150963852	150975004	-0.00424219	0.00158393	0.00773966	17515	0.330476	No
Artery-Aorta	382	ANXA9	ENSG00000143412.9	1	150982017	150995634	0.00369659	0.00385434	0.338167	17515	0.819251	No
Artery-Aorta	382	MINDY1	ENSG00000143409.15	1	150996086	151008375	0.00209667	0.00216386	0.33322	17515	0.816576	No
Artery-Aorta	382	PRUNE1	ENSG00000143363.15	1	151008420	151035713	-0.001903	0.00177107	0.283321	17515	0.788862	No
Artery-Aorta	382	BNIPL	ENSG00000163141.18	1	151036570	151047600	0.00603046	0.0075164	0.422905	17515	0.858206	No
Artery-Aorta	382	C1orf56	ENSG00000143443.9	1	151047740	151050970	0.00305729	0.00275326	0.267557	17515	0.775484	No
Artery-Aorta	382	CDC42SE1	ENSG00000197622.12	1	151051421	151070325	-0.00145174	0.00208916	0.487572	17515	0.881848	No
Artery-Aorta	382	MLLT11	ENSG00000213190.3	1	151057758	151068497	0.000799425	0.00409706	0.845408	17515	0.974445	No
Artery-Aorta	382	GABPB2	ENSG00000143458.11	1	151070578	151125542	-0.00219162	0.00237605	0.356948	17515	0.82851	No
Artery-Aorta	382	SEMA6C	ENSG00000143434.15	1	151131685	151146664	0.00446342	0.00285501	0.118846	17515	0.639215	No
Artery-Aorta	382	TNFAIP8L2	ENSG00000163154.5	1	151156629	151159747	-0.00659328	0.0056891	0.247252	17515	0.760896	No
Artery-Aorta	382	LYSMD1	ENSG00000163155.11	1	151159750	151165948	0.00229313	0.00260589	0.379457	17515	0.837506	No
Artery-Aorta	382	SCNM1	ENSG00000163156.11	1	151166022	151170297	-0.00212496	0.00174814	0.224952	17515	0.744138	No
Artery-Aorta	382	TMOD4	ENSG00000163157.14	1	151170519	151176284	0.00381026	0.00648009	0.556904	17515	0.902173	No
Artery-Aorta	382	VPS72	ENSG00000163159.12	1	151176304	151195321	-0.00176051	0.00153002	0.250642	17515	0.763166	No
Artery-Aorta	382	PIP5K1A	ENSG00000143398.19	1	151197949	151249536	0.00582031	0.00207475	0.00529983	17515	0.316814	No
Artery-Aorta	382	PSMD4	ENSG00000159352.15	1	151254703	151267479	-0.00181863	0.00147538	0.218508	17515	0.739671	No
Artery-Aorta	382	ZNF687	ENSG00000143373.17	1	151281930	151291796	0.00205379	0.00181989	0.259852	17515	0.769954	No
Artery-Aorta	382	PI4KB	ENSG00000143393.16	1	151292181	151327715	0.00155195	0.00143253	0.27937	17515	0.785926	No
Artery-Aorta	382	RFX5	ENSG00000143390.17	1	151340640	151347357	0.00171333	0.00177063	0.333876	17515	0.816576	No
Artery-Aorta	382	SELENBP1	ENSG00000143416.20	1	151364302	151372733	0.00537377	0.00368195	0.145303	17515	0.674345	No
Artery-Aorta	382	PSMB4	ENSG00000159377.10	1	151399534	151401944	-0.000804639	0.0011638	0.489768	17515	0.882443	No
Artery-Aorta	382	POGZ	ENSG00000143442.21	1	151402724	151459465	0.0015224	0.00142982	0.287703	17515	0.792575	No
Artery-Aorta	382	CGN	ENSG00000143375.14	1	151510510	151538692	-0.00159298	0.00946759	0.866476	17515	0.979657	No
Artery-Aorta	382	TUFT1	ENSG00000143367.15	1	151540305	151583583	0.00495361	0.00312665	0.113999	17515	0.633669	No
Artery-Aorta	382	SNX27	ENSG00000143376.12	1	151612400	151699091	0.000582406	0.00168852	0.730355	17515	0.950061	No
Artery-Aorta	382	RIIAD1	ENSG00000178796.12	1	151710433	151729805	-0.00744412	0.0145347	0.608852	17515	0.919732	No
Artery-Aorta	382	MRPL9	ENSG00000143436.10	1	151759912	151763383	-0.00242303	0.00164708	0.142135	17515	0.669759	No
Artery-Aorta	382	OAZ3	ENSG00000143450.16	1	151762899	151771334	-0.004677	0.00629915	0.45828	17515	0.872286	No
Artery-Aorta	382	TDRKH	ENSG00000182134.15	1	151770107	151791416	-0.00207949	0.00367023	0.57135	17515	0.907005	No
Artery-Aorta	382	RORC	ENSG00000143365.17	1	151806155	151831872	-0.00674334	0.0126902	0.595482	17515	0.915089	No
Artery-Aorta	382	C2CD4D	ENSG00000225556.1	1	151837819	151840557	-0.00767595	0.0143695	0.593544	17515	0.914082	No
Artery-Aorta	382	THEM5	ENSG00000196407.11	1	151847263	151853697	-0.00831342	0.0113134	0.462923	17515	0.873266	No
Artery-Aorta	382	THEM4	ENSG00000159445.12	1	151873584	151909808	-0.00217428	0.00278913	0.436164	17515	0.86253	No
Artery-Aorta	382	S100A10	ENSG00000197747.8	1	151982915	151994390	0.0100779	0.00456383	0.02786	17515	0.443898	No
Artery-Aorta	382	S100A11	ENSG00000163191.5	1	152032506	152047907	0.000756848	0.00230812	0.743173	17515	0.951943	No
Artery-Aorta	382	TCHH	ENSG00000159450.12	1	152106317	152115454	0.00837036	0.0098868	0.397769	17515	0.846528	No
Artery-Aorta	382	HRNR	ENSG00000197915.5	1	152212082	152224193	-0.0156957	0.0124563	0.208465	17515	0.728534	No
Artery-Aorta	382	FLG	ENSG00000143631.10	1	152302175	152325203	0.00736993	0.00808416	0.362563	17515	0.830381	No
Artery-Aorta	382	FLG2	ENSG00000143520.6	1	152348735	152360006	-0.00583511	0.00971058	0.548283	17515	0.898412	No
Artery-Aorta	382	CRNN	ENSG00000143536.7	1	152409243	152414263	0.00904624	0.0145975	0.535841	17515	0.894441	No
Artery-Aorta	382	CRCT1	ENSG00000169509.5	1	152514502	152516010	-0.00600339	0.0178689	0.737091	17515	0.951301	No
Artery-Aorta	382	C1orf68	ENSG00000198854.5	1	152719522	152720470	-0.00150756	0.0165221	0.927349	17515	0.989661	No
Artery-Aorta	382	KPRP	ENSG00000203786.6	1	152759561	152762052	-0.0207346	0.0154397	0.180136	17515	0.708325	No
Artery-Aorta	382	IVL	ENSG00000163207.6	1	152908545	152911886	-0.0167592	0.0145071	0.248756	17515	0.761573	No
Artery-Aorta	382	SPRR1A	ENSG00000169474.4	1	152985231	152985500	0.00520669	0.0145566	0.720788	17515	0.948904	No
Artery-Aorta	382	SPRR3	ENSG00000163209.14	1	153001747	153003856	0.00697127	0.016129	0.66584	17515	0.937614	No
Artery-Aorta	382	SPRR1B	ENSG00000169469.8	1	153031202	153032900	0.00162024	0.0152576	0.915489	17515	0.988548	No
Artery-Aorta	382	SPRR2D	ENSG00000163216.6	1	153039725	153041931	0.00744564	0.0177064	0.674366	17515	0.940408	No
Artery-Aorta	382	SPRR2A	ENSG00000241794.1	1	153056113	153057537	0.00939582	0.0163424	0.565694	17515	0.906276	No
Artery-Aorta	382	SPRR2E	ENSG00000203785.8	1	153093135	153106184	-0.00688261	0.0177455	0.698356	17515	0.945298	No
Artery-Aorta	382	SPRR2G	ENSG00000159516.8	1	153149582	153150869	-0.00533113	0.0196414	0.786221	17515	0.96231	No
Artery-Aorta	382	LOR	ENSG00000203782.5	1	153259700	153262122	-0.027841	0.0134014	0.0384666	17515	0.491218	No
Artery-Aorta	382	S100A9	ENSG00000163220.10	1	153357854	153361027	-0.00366177	0.0073744	0.619808	17515	0.92283	No
Artery-Aorta	382	S100A12	ENSG00000163221.8	1	153373706	153375649	-0.0180635	0.0129191	0.162913	17515	0.696942	No
Artery-Aorta	382	S100A8	ENSG00000143546.9	1	153390032	153391188	-0.00647957	0.00871521	0.457678	17515	0.871687	No
Artery-Aorta	382	S100A7	ENSG00000143556.8	1	153457744	153460701	-0.00194327	0.0166063	0.906909	17515	0.985331	No
Artery-Aorta	382	S100A6	ENSG00000197956.9	1	153534599	153536244	0.00420948	0.00240419	0.0808159	17515	0.590106	No
Artery-Aorta	382	S100A5	ENSG00000196420.7	1	153537147	153541765	-0.00626928	0.0110104	0.569443	17515	0.906955	No
Artery-Aorta	382	S100A4	ENSG00000196154.11	1	153543613	153550136	0.00428244	0.00433007	0.323327	17515	0.814527	No
Artery-Aorta	382	S100A3	ENSG00000188015.9	1	153547329	153549372	0.00923908	0.00572024	0.107153	17515	0.621042	No
Artery-Aorta	382	S100A2	ENSG00000196754.10	1	153561108	153567890	-0.00144669	0.00492322	0.769042	17515	0.958433	No
Artery-Aorta	382	S100A16	ENSG00000188643.10	1	153606886	153613145	0.00201309	0.002666	0.450686	17515	0.869836	No
Artery-Aorta	382	S100A14	ENSG00000189334.8	1	153614255	153616986	0.00170971	0.00844649	0.839705	17515	0.973441	No
Artery-Aorta	382	S100A13	ENSG00000189171.14	1	153618787	153631360	-0.000409964	0.00239601	0.864239	17515	0.979657	No
Artery-Aorta	382	S100A1	ENSG00000160678.11	1	153627926	153632033	-0.00442552	0.00676438	0.513375	17515	0.888778	No
Artery-Aorta	382	CHTOP	ENSG00000160679.12	1	153634111	153646306	-0.00698634	0.00158719	1.41743e-05	17515	0.102028	No
Artery-Aorta	382	SNAPIN	ENSG00000143553.10	1	153658654	153661787	0.00183636	0.00154208	0.234502	17515	0.752853	No
Artery-Aorta	382	ILF2	ENSG00000143621.16	1	153661831	153671048	-0.004731	0.00142982	0.0010315	17515	0.210079	No
Artery-Aorta	382	NPR1	ENSG00000169418.9	1	153678637	153693992	0.000990845	0.00303731	0.744444	17515	0.951992	No
Artery-Aorta	382	INTS3	ENSG00000143624.13	1	153728067	153774353	0.00213745	0.00236668	0.367055	17515	0.833268	No
Artery-Aorta	382	SLC27A3	ENSG00000143554.13	1	153774809	153780157	-0.00028436	0.00294819	0.923215	17515	0.989661	No
Artery-Aorta	382	GATAD2B	ENSG00000143614.9	1	153789030	153923360	-0.00478658	0.00194311	0.0142315	17515	0.369627	No
Artery-Aorta	382	DENND4B	ENSG00000198837.9	1	153929501	153946696	0.00131977	0.00187782	0.482623	17515	0.879128	No
Artery-Aorta	382	CRTC2	ENSG00000160741.16	1	153947669	153958625	-0.00150497	0.00170998	0.379387	17515	0.837506	No
Artery-Aorta	382	SLC39A1	ENSG00000143570.17	1	153959099	153967533	0.00173995	0.00170704	0.308755	17515	0.809043	No
Artery-Aorta	382	CREB3L4	ENSG00000143578.15	1	153967713	153974268	-0.00259683	0.00305572	0.395986	17515	0.846127	No
Artery-Aorta	382	JTB	ENSG00000143543.14	1	153974364	153977688	0.00132223	0.00140133	0.346029	17515	0.821484	No
Artery-Aorta	382	RP11-422P24.11	ENSG00000272654.1	1	153977743	153979160	-0.00507318	0.00371299	0.172687	17515	0.703236	No
Artery-Aorta	382	RAB13	ENSG00000143545.8	1	153981617	153986358	-0.00061101	0.00230277	0.790902	17515	0.963776	No
Artery-Aorta	382	RPS27	ENSG00000177954.11	1	153990759	153992150	-0.00402317	0.00241744	0.0969371	17515	0.608249	No
Artery-Aorta	382	NUP210L	ENSG00000143552.9	1	153992685	154155116	0.0072221	0.0123453	0.55891	17515	0.90362	No
Artery-Aorta	382	TPM3	ENSG00000143549.19	1	154155304	154194648	-0.00083144	0.00207201	0.688458	17515	0.943565	No
Artery-Aorta	382	C1orf43	ENSG00000143612.19	1	154206706	154220637	-0.00120606	0.00124165	0.332035	17515	0.816576	No
Artery-Aorta	382	UBAP2L	ENSG00000143569.18	1	154220179	154271510	-0.00237028	0.00131561	0.0724359	17515	0.576475	No
Artery-Aorta	382	HAX1	ENSG00000143575.14	1	154272511	154275875	-0.00153013	0.00163186	0.349048	17515	0.824289	No
Artery-Aorta	382	ATP8B2	ENSG00000143515.16	1	154325553	154351307	0.000412102	0.00259169	0.873751	17515	0.979901	No
Artery-Aorta	382	IL6R	ENSG00000160712.12	1	154405193	154469450	0.00669604	0.00557425	0.230446	17515	0.749961	No
Artery-Aorta	382	SHE	ENSG00000169291.9	1	154469772	154502113	-0.00051095	0.00426802	0.904775	17515	0.985331	No
Artery-Aorta	382	TDRD10	ENSG00000163239.12	1	154502219	154548147	-0.000954663	0.00593668	0.872335	17515	0.979901	No
Artery-Aorta	382	UBE2Q1	ENSG00000160714.9	1	154548577	154559028	-0.000949391	0.00125661	0.450432	17515	0.869836	No
Artery-Aorta	382	ADAR	ENSG00000160710.15	1	154582062	154627999	-0.00240074	0.00177878	0.177974	17515	0.705428	No
Artery-Aorta	382	KCNN3	ENSG00000143603.18	1	154697455	154870280	-0.012168	0.00643859	0.0595796	17515	0.550994	No
Artery-Aorta	382	PMVK	ENSG00000163344.5	1	154924734	154936991	0.000611044	0.00191717	0.750123	17515	0.953555	No
Artery-Aorta	382	PBXIP1	ENSG00000163346.16	1	154944076	154956123	-0.00170793	0.00247997	0.491462	17515	0.882755	No
Artery-Aorta	382	PYGO2	ENSG00000163348.3	1	154957026	154961748	-0.000670187	0.00173244	0.699099	17515	0.945305	No
Artery-Aorta	382	SHC1	ENSG00000160691.18	1	154962624	154974395	0.00575916	0.00208222	0.00596959	17515	0.319875	No
Artery-Aorta	382	CKS1B	ENSG00000173207.12	1	154974653	154979249	0.00461365	0.00254765	0.0709827	17515	0.574521	No
Artery-Aorta	382	FLAD1	ENSG00000160688.18	1	154983338	154993111	0.000209561	0.00165521	0.899322	17515	0.984661	No
Artery-Aorta	382	ZBTB7B	ENSG00000160685.13	1	155002630	155018519	0.00214299	0.0023995	0.372402	17515	0.83458	No
Artery-Aorta	382	DCST2	ENSG00000163354.14	1	155018523	155033781	-0.00291918	0.00481792	0.544962	17515	0.897425	No
Artery-Aorta	382	DCST1	ENSG00000163357.10	1	155033824	155050930	-0.00794805	0.00826983	0.337152	17515	0.818237	No
Artery-Aorta	382	ADAM15	ENSG00000143537.13	1	155050566	155062775	0.00117036	0.00239489	0.62536	17515	0.925615	No
Artery-Aorta	382	EFNA4	ENSG00000243364.7	1	155063731	155069553	0.000830086	0.0034495	0.809972	17515	0.967807	No
Artery-Aorta	382	EFNA3	ENSG00000143590.13	1	155078872	155087538	0.00592326	0.00438668	0.177774	17515	0.705428	No
Artery-Aorta	382	EFNA1	ENSG00000169242.11	1	155127460	155134857	-0.00488643	0.00472986	0.302249	17515	0.802956	No
Artery-Aorta	382	SLC50A1	ENSG00000169241.17	1	155135344	155138857	-0.00084024	0.00234981	0.720869	17515	0.948904	No
Artery-Aorta	382	DPM3	ENSG00000179085.7	1	155139891	155140595	0.00184133	0.00250057	0.46199	17515	0.873266	No
Artery-Aorta	382	KRTCAP2	ENSG00000163463.11	1	155169408	155173475	-0.00401169	0.00189739	0.0351755	17515	0.477956	No
Artery-Aorta	382	TRIM46	ENSG00000163462.17	1	155173787	155184971	0.000198883	0.00568759	0.972125	17515	0.995495	No
Artery-Aorta	382	MUC1	ENSG00000185499.16	1	155185824	155192916	0.00640276	0.00535948	0.233006	17515	0.751356	No
Artery-Aorta	382	THBS3	ENSG00000169231.13	1	155195588	155207981	-0.00138277	0.00233967	0.554885	17515	0.900891	No
Artery-Aorta	382	MTX1	ENSG00000173171.14	1	155208699	155213824	-0.00671287	0.00198413	0.000795034	17515	0.200718	No
Artery-Aorta	382	GBA	ENSG00000177628.15	1	155234452	155244699	-0.00360864	0.0021083	0.0878256	17515	0.602936	No
Artery-Aorta	382	FAM189B	ENSG00000160767.20	1	155247205	155255483	0.00335284	0.00199716	0.0940583	17515	0.60741	No
Artery-Aorta	382	SCAMP3	ENSG00000116521.10	1	155255979	155262430	-0.0025919	0.00140575	0.0660365	17515	0.566153	No
Artery-Aorta	382	CLK2	ENSG00000176444.18	1	155262868	155278491	-0.000622197	0.00191968	0.746039	17515	0.952396	No
Artery-Aorta	382	HCN3	ENSG00000143630.9	1	155277583	155289838	-0.00199755	0.00343399	0.561133	17515	0.904494	No
Artery-Aorta	382	FDPS	ENSG00000160752.14	1	155308748	155319802	-0.00106185	0.00283296	0.708016	17515	0.946468	No
Artery-Aorta	382	RUSC1	ENSG00000160753.15	1	155321696	155331114	-0.00158237	0.00205657	0.442147	17515	0.865313	No
Artery-Aorta	382	ASH1L	ENSG00000116539.12	1	155335268	155562807	-0.00224524	0.00131265	0.0880424	17515	0.603311	No
Artery-Aorta	382	MSTO1	ENSG00000125459.14	1	155610205	155614967	-0.00287248	0.00233343	0.219123	17515	0.739844	No
Artery-Aorta	382	YY1AP1	ENSG00000163374.19	1	155659443	155688774	-0.00278976	0.00149597	0.0630155	17515	0.559127	No
Artery-Aorta	382	DAP3	ENSG00000132676.15	1	155687960	155739010	-0.00136269	0.00140471	0.332655	17515	0.816576	No
Artery-Aorta	382	GON4L	ENSG00000116580.18	1	155749662	155859400	-0.00233333	0.00156316	0.13639	17515	0.660528	No
Artery-Aorta	382	SYT11	ENSG00000132718.8	1	155859509	155885199	-0.00215845	0.00233667	0.356246	17515	0.828453	No
Artery-Aorta	382	RIT1	ENSG00000143622.10	1	155897808	155911404	-0.00226351	0.00242369	0.350977	17515	0.825015	No
Artery-Aorta	382	KIAA0907	ENSG00000132680.10	1	155913043	155934400	-0.000458126	0.00207092	0.825048	17515	0.970485	No
Artery-Aorta	382	RXFP4	ENSG00000173080.5	1	155941710	155942949	-0.03068	0.0173191	0.0773313	17515	0.582649	No
Artery-Aorta	382	ARHGEF2	ENSG00000116584.17	1	155946851	156007070	-0.00179987	0.00234543	0.44335	17515	0.865857	No
Artery-Aorta	382	SSR2	ENSG00000163479.13	1	156009048	156020959	0.000380207	0.00182428	0.835023	17515	0.972901	No
Artery-Aorta	382	UBQLN4	ENSG00000160803.7	1	156035301	156053794	-0.00124814	0.0017357	0.472547	17515	0.875303	No
Artery-Aorta	382	LAMTOR2	ENSG00000116586.11	1	156054752	156058510	0.00142319	0.00168735	0.399539	17515	0.847201	No
Artery-Aorta	382	RAB25	ENSG00000132698.14	1	156061160	156070514	0.0021695	0.011979	0.856385	17515	0.976915	No
Artery-Aorta	382	MEX3A	ENSG00000254726.2	1	156072013	156081998	0.00393993	0.00950714	0.678815	17515	0.941934	No
Artery-Aorta	382	LMNA	ENSG00000160789.19	1	156082573	156140089	-0.00206789	0.00281545	0.463135	17515	0.873266	No
Artery-Aorta	382	SEMA4A	ENSG00000196189.12	1	156147366	156177752	-0.00142425	0.00464108	0.759113	17515	0.956262	No
Artery-Aorta	382	SLC25A44	ENSG00000160785.13	1	156193932	156212796	0.000726532	0.0023634	0.758709	17515	0.956262	No
Artery-Aorta	382	PMF1	ENSG00000160783.19	1	156212993	156240042	0.00132872	0.00178241	0.456478	17515	0.871659	No
Artery-Aorta	382	BGLAP	ENSG00000242252.1	1	156241962	156243320	0.00166908	0.00415161	0.687899	17515	0.943565	No
Artery-Aorta	382	PAQR6	ENSG00000160781.15	1	156243322	156248117	0.00705453	0.00562843	0.210883	17515	0.730572	No
Artery-Aorta	382	SMG5	ENSG00000198952.8	1	156249224	156282825	0.00461924	0.00163222	0.00491533	17515	0.311226	No
Artery-Aorta	382	TMEM79	ENSG00000163472.18	1	156282935	156292443	-0.00110216	0.00287272	0.701454	17515	0.945875	No
Artery-Aorta	382	GLMP	ENSG00000198715.11	1	156290089	156295689	0.00110393	0.00218266	0.613326	17515	0.921101	No
Artery-Aorta	382	CCT3	ENSG00000163468.14	1	156308968	156367873	-0.00132407	0.00181538	0.466255	17515	0.873864	No
Artery-Aorta	382	TSACC	ENSG00000163467.11	1	156337314	156346995	-0.00225884	0.0109901	0.837272	17515	0.973441	No
Artery-Aorta	382	MEF2D	ENSG00000116604.17	1	156463727	156500828	-0.00556244	0.00208286	0.00791541	17515	0.330476	No
Artery-Aorta	382	RP11-284F21.8	ENSG00000260460.1	1	156509854	156511681	0.000541495	0.0170389	0.974665	17515	0.995563	No
Artery-Aorta	382	IQGAP3	ENSG00000183856.10	1	156525405	156572604	-0.00631596	0.00582461	0.278932	17515	0.785574	No
Artery-Aorta	382	TTC24	ENSG00000187862.11	1	156579727	156586770	0.000408255	0.0162076	0.979918	17515	0.996519	No
Artery-Aorta	382	NAXE	ENSG00000163382.11	1	156591762	156594299	-0.000694783	0.00174312	0.690435	17515	0.943905	No
Artery-Aorta	382	GPATCH4	ENSG00000160818.16	1	156594487	156601490	-0.00335466	0.00305192	0.272418	17515	0.779896	No
Artery-Aorta	382	HAPLN2	ENSG00000132702.12	1	156619294	156625725	0.00723226	0.00918868	0.431751	17515	0.860741	No
Artery-Aorta	382	RP11-284F21.9	ENSG00000272068.1	1	156637783	156641004	-0.0418966	0.0144051	0.00385744	17515	0.296329	No
Artery-Aorta	382	BCAN	ENSG00000132692.18	1	156641390	156659528	-0.0101762	0.008204	0.215636	17515	0.736719	No
Artery-Aorta	382	NES	ENSG00000132688.10	1	156668763	156677397	-0.018993	0.00455338	3.80178e-05	17515	0.102915	No
Artery-Aorta	382	CRABP2	ENSG00000143320.8	1	156699606	156705816	-0.000246549	0.00679366	0.97107	17515	0.995335	No
Artery-Aorta	382	ISG20L2	ENSG00000143319.16	1	156721891	156728441	-0.00256784	0.00185663	0.167503	17515	0.699526	No
Artery-Aorta	382	RRNAD1	ENSG00000143303.11	1	156728800	156736960	-0.00116794	0.00176574	0.508752	17515	0.886734	No
Artery-Aorta	382	MRPL24	ENSG00000143314.12	1	156737303	156741590	0.000708668	0.00185594	0.702808	17515	0.946174	No
Artery-Aorta	382	HDGF	ENSG00000143321.18	1	156742107	156766925	0.00164935	0.00172672	0.340121	17515	0.81932	No
Artery-Aorta	382	PRCC	ENSG00000143294.14	1	156750610	156800817	0.00098708	0.00137197	0.472324	17515	0.875303	No
Artery-Aorta	382	SH2D2A	ENSG00000027869.11	1	156806243	156816862	-0.0114224	0.0072674	0.116892	17515	0.637578	No
Artery-Aorta	382	NTRK1	ENSG00000198400.11	1	156815640	156881850	0.00684071	0.0115332	0.553464	17515	0.900712	No
Artery-Aorta	382	INSRR	ENSG00000027644.4	1	156840063	156859018	0.0108072	0.0146803	0.462106	17515	0.873266	No
Artery-Aorta	382	PEAR1	ENSG00000187800.13	1	156893698	156916434	-0.000273924	0.00470261	0.953582	17515	0.994285	No
Artery-Aorta	382	LRRC71	ENSG00000160838.13	1	156920650	156933094	-0.0118317	0.0108543	0.276422	17515	0.783698	No
Artery-Aorta	382	ARHGEF11	ENSG00000132694.18	1	156934840	157045370	-0.000328618	0.00154343	0.831515	17515	0.971664	No
Artery-Aorta	382	ETV3	ENSG00000117036.11	1	157121191	157138474	-0.000954241	0.00245215	0.697399	17515	0.945294	No
Artery-Aorta	382	FCRL5	ENSG00000143297.18	1	157513377	157552520	-0.00695527	0.0122378	0.570155	17515	0.907005	No
Artery-Aorta	382	FCRL3	ENSG00000160856.20	1	157674321	157700857	-0.00126622	0.0161734	0.93764	17515	0.991638	No
Artery-Aorta	382	FCRL2	ENSG00000132704.15	1	157745733	157777132	-0.0442548	0.0189043	0.0197777	17515	0.402094	No
Artery-Aorta	382	FCRL1	ENSG00000163534.14	1	157794403	157820105	-0.0153192	0.0193587	0.429271	17515	0.860741	No
Artery-Aorta	382	CD5L	ENSG00000073754.5	1	157830914	157898256	0.00267144	0.0218661	0.90283	17515	0.98502	No
Artery-Aorta	382	KIRREL	ENSG00000183853.17	1	157993273	158100262	0.000174999	0.00248898	0.943986	17515	0.992827	No
Artery-Aorta	382	CD1D	ENSG00000158473.6	1	158179947	158184896	-0.00537907	0.00554113	0.332322	17515	0.816576	No
Artery-Aorta	382	CD1C	ENSG00000158481.12	1	158289786	158293630	-0.0163056	0.0159671	0.307847	17515	0.80786	No
Artery-Aorta	382	CD1B	ENSG00000158485.10	1	158327951	158331531	-0.00620325	0.0171126	0.717194	17515	0.94874	No
Artery-Aorta	382	CD1E	ENSG00000158488.15	1	158353696	158357553	-0.0037464	0.019392	0.846917	17515	0.974544	No
Artery-Aorta	382	MNDA	ENSG00000163563.7	1	158831317	158849506	-0.00406147	0.0052556	0.440155	17515	0.864795	No
Artery-Aorta	382	PYHIN1	ENSG00000163564.14	1	158930796	158977054	0.014204	0.0066786	0.0341169	17515	0.474169	No
Artery-Aorta	382	IFI16	ENSG00000163565.18	1	158999968	159055155	-0.000931859	0.00256905	0.717023	17515	0.94874	No
Artery-Aorta	382	AIM2	ENSG00000163568.14	1	159062484	159147096	-0.0188021	0.0107615	0.0814621	17515	0.591056	No
Artery-Aorta	382	CADM3	ENSG00000162706.12	1	159171609	159203306	-0.00337189	0.00768234	0.660987	17515	0.934548	No
Artery-Aorta	382	ACKR1	ENSG00000213088.9	1	159203314	159206500	-0.0139214	0.00893511	0.120099	17515	0.640077	No
Artery-Aorta	382	FCER1A	ENSG00000179639.10	1	159289714	159308224	-0.0580041	0.015166	0.000154341	17515	0.141496	No
Artery-Aorta	382	CRP	ENSG00000132693.12	1	159712289	159714589	-0.00125591	0.0178986	0.944099	17515	0.992827	No
Artery-Aorta	382	DUSP23	ENSG00000158716.8	1	159780932	159782543	-0.00588652	0.00301409	0.051594	17515	0.530458	No
Artery-Aorta	382	FCRL6	ENSG00000181036.13	1	159800512	159816251	0.00873599	0.0108065	0.419393	17515	0.856438	No
Artery-Aorta	382	SLAMF8	ENSG00000158714.10	1	159826750	159837249	-0.00746927	0.00498978	0.135292	17515	0.659727	No
Artery-Aorta	382	C1orf204	ENSG00000188004.9	1	159834474	159855347	0.00182381	0.00393752	0.64351	17515	0.929078	No
Artery-Aorta	382	VSIG8	ENSG00000243284.1	1	159854316	159862657	-0.0117754	0.00698428	0.0926662	17515	0.60741	No
Artery-Aorta	382	CFAP45	ENSG00000213085.9	1	159872364	159900163	-0.00928025	0.00560906	0.0988955	17515	0.609631	No
Artery-Aorta	382	TAGLN2	ENSG00000158710.14	1	159918107	159925732	-0.000388715	0.00199132	0.845343	17515	0.974445	No
Artery-Aorta	382	IGSF9	ENSG00000085552.16	1	159927039	159945604	-0.0046666	0.0112029	0.677254	17515	0.941731	No
Artery-Aorta	382	SLAMF9	ENSG00000162723.9	1	159951492	159954254	0.030225	0.0184051	0.10142	17515	0.612007	No
Artery-Aorta	382	LINC01133	ENSG00000224259.6	1	159961218	159984750	0.00877566	0.00881452	0.320117	17515	0.813658	No
Artery-Aorta	382	KCNJ10	ENSG00000177807.8	1	159998651	160070483	-0.00957944	0.00942004	0.309874	17515	0.809043	No
Artery-Aorta	382	PIGM	ENSG00000143315.6	1	160027673	160031991	0.000858731	0.00232485	0.712069	17515	0.947495	No
Artery-Aorta	382	KCNJ9	ENSG00000162728.4	1	160081570	160090563	0.0115425	0.0114152	0.312622	17515	0.809516	No
Artery-Aorta	382	IGSF8	ENSG00000162729.13	1	160091340	160098943	0.00339103	0.00253149	0.181239	17515	0.708614	No
Artery-Aorta	382	ATP1A2	ENSG00000018625.14	1	160115773	160143591	0.01329	0.00557037	0.0175565	17515	0.39023	No
Artery-Aorta	382	ATP1A4	ENSG00000132681.16	1	160151570	160186977	0.010291	0.00976971	0.292884	17515	0.796131	No
Artery-Aorta	382	CASQ1	ENSG00000143318.12	1	160190556	160201886	0.0042754	0.0058854	0.46804	17515	0.873864	No
Artery-Aorta	382	PEA15	ENSG00000162734.12	1	160205337	160215376	0.000590826	0.00207963	0.776496	17515	0.960828	No
Artery-Aorta	382	DCAF8	ENSG00000132716.18	1	160215715	160262400	0.00165066	0.00133259	0.21627	17515	0.736827	No
Artery-Aorta	382	PEX19	ENSG00000162735.18	1	160276812	160286348	0.000911798	0.00147166	0.535931	17515	0.894441	No
Artery-Aorta	382	COPA	ENSG00000122218.14	1	160289273	160343271	-0.000424837	0.00147303	0.773198	17515	0.959413	No
Artery-Aorta	382	NCSTN	ENSG00000162736.15	1	160343401	160358952	-0.00294047	0.00199688	0.141751	17515	0.669211	No
Artery-Aorta	382	NHLH1	ENSG00000171786.5	1	160367067	160372848	0.00356847	0.0125106	0.775627	17515	0.960719	No
Artery-Aorta	382	VANGL2	ENSG00000162738.5	1	160400586	160428678	-0.0244557	0.00773775	0.00170803	17515	0.23556	No
Artery-Aorta	382	SLAMF6	ENSG00000162739.13	1	160485030	160523262	-0.0142579	0.00729401	0.051387	17515	0.530458	No
Artery-Aorta	382	CD84	ENSG00000066294.14	1	160541095	160579516	0.00210193	0.00496866	0.67252	17515	0.940199	No
Artery-Aorta	382	SLAMF1	ENSG00000117090.14	1	160608100	160647295	-0.0164149	0.0110895	0.139688	17515	0.665837	No
Artery-Aorta	382	CD48	ENSG00000117091.9	1	160678746	160711851	-0.0129047	0.00586603	0.0284487	17515	0.446537	No
Artery-Aorta	382	SLAMF7	ENSG00000026751.16	1	160739057	160754821	-0.0270593	0.0088565	0.00241598	17515	0.266078	No
Artery-Aorta	382	LY9	ENSG00000122224.17	1	160796074	160828261	-0.0246753	0.00874789	0.00505706	17515	0.314809	No
Artery-Aorta	382	CD244	ENSG00000122223.12	1	160830160	160862855	0.00305228	0.00945892	0.747119	17515	0.95284	No
Artery-Aorta	382	ITLN1	ENSG00000179914.4	1	160876539	160885170	0.0127779	0.0204081	0.531635	17515	0.893585	No
Artery-Aorta	382	ITLN2	ENSG00000158764.6	1	160945025	160954799	0.00860159	0.016993	0.613038	17515	0.920871	No
Artery-Aorta	382	F11R	ENSG00000158769.17	1	160995211	161021348	0.00101892	0.00410732	0.804219	17515	0.966773	No
Artery-Aorta	382	TSTD1	ENSG00000215845.10	1	161037631	161038990	-0.0121367	0.00819548	0.139509	17515	0.665754	No
Artery-Aorta	382	USF1	ENSG00000158773.14	1	161039251	161045977	-0.000727293	0.00149372	0.626625	17515	0.925615	No
Artery-Aorta	382	ARHGAP30	ENSG00000186517.13	1	161046948	161069970	0.00187801	0.00310682	0.545907	17515	0.897883	No
Artery-Aorta	382	NECTIN4	ENSG00000143217.8	1	161070995	161089599	-0.00647	0.0103298	0.531485	17515	0.893585	No
Artery-Aorta	382	KLHDC9	ENSG00000162755.13	1	161098361	161100346	0.00243028	0.00385464	0.528779	17515	0.893585	No
Artery-Aorta	382	PFDN2	ENSG00000143256.4	1	161100556	161118085	-0.00223415	0.00194059	0.250384	17515	0.762823	No
Artery-Aorta	382	NIT1	ENSG00000158793.13	1	161118112	161125445	-0.00092364	0.00167538	0.581768	17515	0.909488	No
Artery-Aorta	382	DEDD	ENSG00000158796.16	1	161121194	161132688	-0.00045607	0.00136657	0.738775	17515	0.951301	No
Artery-Aorta	382	UFC1	ENSG00000143222.11	1	161152776	161158856	0.000251901	0.00153382	0.869642	17515	0.979657	No
Artery-Aorta	382	USP21	ENSG00000143258.15	1	161159450	161165723	-0.000101756	0.00159487	0.949163	17515	0.993043	No
Artery-Aorta	382	PPOX	ENSG00000143224.17	1	161166410	161178013	-0.00135074	0.00210968	0.52241	17515	0.892646	No
Artery-Aorta	382	B4GALT3	ENSG00000158850.14	1	161171310	161176848	0.00107426	0.00199181	0.589986	17515	0.912477	No
Artery-Aorta	382	ADAMTS4	ENSG00000158859.9	1	161184308	161199056	0.0124697	0.0103998	0.231304	17515	0.750566	No
Artery-Aorta	382	NDUFS2	ENSG00000158864.12	1	161197104	161214395	0.000733787	0.00185793	0.693115	17515	0.944249	No
Artery-Aorta	382	FCER1G	ENSG00000158869.10	1	161215234	161220699	0.00138293	0.00410382	0.736324	17515	0.951226	No
Artery-Aorta	382	APOA2	ENSG00000158874.11	1	161222292	161223631	-0.0362388	0.0157298	0.0218015	17515	0.415962	No
Artery-Aorta	382	TOMM40L	ENSG00000158882.14	1	161225939	161230344	-0.000615499	0.00225757	0.785288	17515	0.962199	No
Artery-Aorta	382	NR1I3	ENSG00000143257.11	1	161230745	161238302	-0.0214267	0.0105782	0.0435485	17515	0.512258	No
Artery-Aorta	382	PCP4L1	ENSG00000248485.1	1	161258727	161285450	-0.00801194	0.0143845	0.577886	17515	0.908821	No
Artery-Aorta	382	MPZ	ENSG00000158887.15	1	161304735	161309954	0.0204362	0.00941492	0.0306128	17515	0.455126	No
Artery-Aorta	382	SDHC	ENSG00000143252.14	1	161314257	161375340	-0.00131981	0.00156502	0.39961	17515	0.847201	No
Artery-Aorta	382	RP11-122G18.12	ENSG00000283696.1	1	161399409	161422424	-0.00833691	0.00625374	0.18334	17515	0.710243	No
Artery-Aorta	382	RP11-122G18.10	ENSG00000283360.1	1	161403409	161470523	-0.00433151	0.0139294	0.75601	17515	0.95554	No
Artery-Aorta	382	RP11-122G18.11	ENSG00000283317.1	1	161433444	161440996	-0.0189651	0.0084725	0.0258036	17515	0.433563	No
Artery-Aorta	382	FCGR2A	ENSG00000143226.13	1	161505430	161524013	-0.00151762	0.00503287	0.763175	17515	0.956918	No
Artery-Aorta	382	HSPA6	ENSG00000173110.7	1	161524540	161526910	0.0148231	0.0117539	0.208082	17515	0.728534	No
Artery-Aorta	382	FCGR3A	ENSG00000203747.10	1	161541759	161550737	-0.0073184	0.00675125	0.279088	17515	0.785609	No
Artery-Aorta	382	FCGR3B	ENSG00000162747.9	1	161623196	161631963	-0.00562578	0.0115378	0.626132	17515	0.925615	No
Artery-Aorta	382	FCGR2B	ENSG00000072694.20	1	161663147	161678654	-0.0144954	0.00825219	0.0798442	17515	0.587441	No
Artery-Aorta	382	FCRLA	ENSG00000132185.16	1	161706972	161714352	-0.00230982	0.0188997	0.902797	17515	0.98502	No
Artery-Aorta	382	FCRLB	ENSG00000162746.14	1	161721563	161728143	-0.0029381	0.00660965	0.656936	17515	0.934035	No
Artery-Aorta	382	DUSP12	ENSG00000081721.11	1	161749758	161757238	-0.00177498	0.00197258	0.368813	17515	0.834403	No
Artery-Aorta	382	ATF6	ENSG00000118217.5	1	161766294	161964070	-0.00172361	0.00147806	0.244334	17515	0.759772	No
Artery-Aorta	382	OLFML2B	ENSG00000162745.10	1	161983192	162023854	-0.00477094	0.00416361	0.252611	17515	0.76477	No
Artery-Aorta	382	NOS1AP	ENSG00000198929.12	1	162069774	162370475	0.00364561	0.00488258	0.455758	17515	0.871659	No
Artery-Aorta	382	SPATA46	ENSG00000171722.12	1	162373203	162376870	-0.00841397	0.0118355	0.4776	17515	0.878127	No
Artery-Aorta	382	C1orf226	ENSG00000239887.4	1	162378841	162386818	0.00586747	0.00452607	0.195678	17515	0.719966	No
Artery-Aorta	382	SH2D1B	ENSG00000198574.5	1	162395266	162412138	0.0125026	0.0126939	0.325321	17515	0.814743	No
Artery-Aorta	382	UHMK1	ENSG00000152332.15	1	162497251	162529629	0.00476414	0.00193298	0.0141806	17515	0.369627	No
Artery-Aorta	382	UAP1	ENSG00000117143.13	1	162561506	162599842	-0.000903635	0.00358984	0.801401	17515	0.96635	No
Artery-Aorta	382	DDR2	ENSG00000162733.16	1	162631373	162787400	0.000324747	0.00208448	0.876283	17515	0.980349	No
Artery-Aorta	382	HSD17B7	ENSG00000132196.13	1	162790702	162812817	-0.00507436	0.00383768	0.186926	17515	0.71394	No
Artery-Aorta	382	CCDC190	ENSG00000185860.13	1	162824458	162868815	-0.00369423	0.00650786	0.570621	17515	0.907005	No
Artery-Aorta	382	RGS4	ENSG00000117152.13	1	163068775	163076802	-0.000481335	0.00752606	0.949041	17515	0.993043	No
Artery-Aorta	382	RGS5	ENSG00000143248.12	1	163111121	163217636	-0.00534999	0.00432917	0.217338	17515	0.737871	No
Artery-Aorta	382	RGS5	ENSG00000232995.7	1	163244505	163321889	0.00724915	0.00764031	0.343357	17515	0.819674	No
Artery-Aorta	382	NUF2	ENSG00000143228.12	1	163266576	163355764	-0.00550544	0.00861292	0.523095	17515	0.892809	No
Artery-Aorta	382	PBX1	ENSG00000185630.18	1	164555584	164899296	0.000426575	0.00221072	0.847101	17515	0.974641	No
Artery-Aorta	382	LMX1A	ENSG00000162761.14	1	165201867	165356715	-0.00841297	0.016504	0.610537	17515	0.919735	No
Artery-Aorta	382	RXRG	ENSG00000143171.12	1	165400917	165445355	-0.000417618	0.0114841	0.971011	17515	0.995335	No
Artery-Aorta	382	MGST3	ENSG00000143198.12	1	165630861	165661796	0.00157255	0.00231512	0.497416	17515	0.884627	No
Artery-Aorta	382	ALDH9A1	ENSG00000143149.12	1	165662216	165698863	-0.00301324	0.00236089	0.202666	17515	0.724697	No
Artery-Aorta	382	TMCO1	ENSG00000143183.16	1	165724293	165827530	-0.00259087	0.00131642	0.0498218	17515	0.529367	No
Artery-Aorta	382	UCK2	ENSG00000143179.14	1	165827756	165908109	0.00136674	0.00322879	0.67233	17515	0.940113	No
Artery-Aorta	382	FAM78B	ENSG00000188859.6	1	166057426	166166969	0.00346999	0.00599025	0.562767	17515	0.904708	No
Artery-Aorta	382	POGK	ENSG00000143157.11	1	166839447	166856344	-0.00145857	0.00150183	0.332104	17515	0.816576	No
Artery-Aorta	382	TADA1	ENSG00000152382.5	1	166856510	166876327	-0.00092806	0.00208912	0.65714	17515	0.934035	No
Artery-Aorta	382	ILDR2	ENSG00000143195.12	1	166895711	166975482	-0.0227141	0.0107819	0.0358367	17515	0.479535	No
Artery-Aorta	382	MAEL	ENSG00000143194.12	1	166975582	167022214	-0.0162691	0.0181715	0.371221	17515	0.83458	No
Artery-Aorta	382	GPA33	ENSG00000143167.11	1	167052836	167166479	-0.0105965	0.0182455	0.561758	17515	0.904494	No
Artery-Aorta	382	DUSP27	ENSG00000198842.9	1	167094045	167129165	0.0060005	0.0060726	0.323754	17515	0.814527	No
Artery-Aorta	382	RP11-277B15.3	ENSG00000272205.1	1	167219831	167220512	-0.0193592	0.00877148	0.0279403	17515	0.443898	No
Artery-Aorta	382	POU2F1	ENSG00000143190.21	1	167220829	167427345	0.000101623	0.00203171	0.960136	17515	0.995193	No
Artery-Aorta	382	CD247	ENSG00000198821.10	1	167430640	167518610	-0.000259382	0.00495199	0.958255	17515	0.994619	No
Artery-Aorta	382	RP11-104L21.3	ENSG00000273160.1	1	167457742	167459891	0.00270916	0.0108595	0.803137	17515	0.96635	No
Artery-Aorta	382	CREG1	ENSG00000143162.7	1	167529677	167553767	0.00102735	0.00240492	0.669498	17515	0.939078	No
Artery-Aorta	382	RCSD1	ENSG00000198771.10	1	167630093	167706249	-0.00281589	0.00450521	0.532347	17515	0.893585	No
Artery-Aorta	382	MPZL1	ENSG00000197965.11	1	167721192	167791919	0.00222512	0.00179601	0.216181	17515	0.736827	No
Artery-Aorta	382	ADCY10	ENSG00000143199.17	1	167809388	167914215	-0.00209086	0.00859738	0.807991	17515	0.967415	No
Artery-Aorta	382	MPC2	ENSG00000143158.10	1	167916729	167937040	-0.000303103	0.00218016	0.889506	17515	0.981955	No
Artery-Aorta	382	DCAF6	ENSG00000143164.15	1	167936041	168075843	-4.17502e-05	0.00163937	0.979696	17515	0.996519	No
Artery-Aorta	382	GPR161	ENSG00000143147.14	1	168079543	168137667	0.00364907	0.00287178	0.204669	17515	0.726528	No
Artery-Aorta	382	TIPRL	ENSG00000143155.12	1	168178933	168202114	-0.00380439	0.00153493	0.0136495	17515	0.36804	No
Artery-Aorta	382	SFT2D2	ENSG00000213064.9	1	168225938	168253025	-0.00265966	0.00236887	0.262289	17515	0.77225	No
Artery-Aorta	382	TBX19	ENSG00000143178.12	1	168281040	168314426	-0.00889846	0.00288737	0.00221565	17515	0.256797	No
Artery-Aorta	382	XCL2	ENSG00000143185.3	1	168540765	168543997	-0.0133455	0.0148853	0.370554	17515	0.83458	No
Artery-Aorta	382	XCL1	ENSG00000143184.4	1	168576473	168582077	-0.0043935	0.0101902	0.666616	17515	0.938115	No
Artery-Aorta	382	DPT	ENSG00000143196.4	1	168695459	168729264	-0.00034706	0.00641032	0.956853	17515	0.994619	No
Artery-Aorta	382	ATP1B1	ENSG00000143153.12	1	169105697	169132530	-0.00327891	0.0054648	0.54888	17515	0.898412	No
Artery-Aorta	382	NME7	ENSG00000143156.13	1	169132723	169367967	-0.00281152	0.00268499	0.295744	17515	0.798296	No
Artery-Aorta	382	BLZF1	ENSG00000117475.13	1	169367970	169396540	-0.00171547	0.00180001	0.341212	17515	0.81932	No
Artery-Aorta	382	CCDC181	ENSG00000117477.12	1	169394870	169460669	0.00840318	0.00646994	0.194842	17515	0.719905	No
Artery-Aorta	382	SLC19A2	ENSG00000117479.12	1	169463909	169486003	-0.00396374	0.00475661	0.405222	17515	0.849831	No
Artery-Aorta	382	RP1-206D15.6	ENSG00000213062.4	1	169486076	169486986	0.00129453	0.00865726	0.881218	17515	0.980408	No
Artery-Aorta	382	F5	ENSG00000198734.10	1	169514166	169586588	0.0224976	0.0143018	0.116582	17515	0.637079	No
Artery-Aorta	382	SELP	ENSG00000174175.16	1	169588849	169630193	0.0110261	0.0111055	0.321452	17515	0.814066	No
Artery-Aorta	382	C1orf112	ENSG00000000460.16	1	169662007	169854080	-0.00197861	0.00314943	0.530241	17515	0.893585	No
Artery-Aorta	382	SELL	ENSG00000188404.8	1	169690667	169711698	0.011276	0.00738748	0.127797	17515	0.650392	No
Artery-Aorta	382	SELE	ENSG00000007908.15	1	169722641	169764705	0.00309569	0.0188654	0.86975	17515	0.979657	No
Artery-Aorta	382	METTL18	ENSG00000171806.11	1	169792529	169794966	-0.00792704	0.0036678	0.0313346	17515	0.456069	No
Artery-Aorta	382	SCYL3	ENSG00000000457.13	1	169849631	169894267	-0.000609843	0.00194912	0.754552	17515	0.955141	No
Artery-Aorta	382	KIFAP3	ENSG00000075945.12	1	169921326	170085208	-0.00087997	0.00202745	0.664527	17515	0.936952	No
Artery-Aorta	382	GORAB	ENSG00000120370.12	1	170532129	170553446	0.000515307	0.00287392	0.8578	17515	0.977393	No
Artery-Aorta	382	PRRX1	ENSG00000116132.11	1	170662728	170739419	0.00356725	0.00319273	0.26461	17515	0.773268	No
Artery-Aorta	382	RP1-79C4.4	ENSG00000271811.1	1	170667381	170669425	0.0186558	0.0112919	0.0993778	17515	0.609631	No
Artery-Aorta	382	FMO3	ENSG00000007933.12	1	171090877	171117819	-0.00377335	0.00905778	0.677229	17515	0.941731	No
Artery-Aorta	382	FMO2	ENSG00000094963.13	1	171185208	171211230	-0.00236102	0.00574037	0.681097	17515	0.942233	No
Artery-Aorta	382	FMO1	ENSG00000010932.16	1	171248471	171285978	0.00689395	0.0122101	0.572689	17515	0.907519	No
Artery-Aorta	382	FMO4	ENSG00000076258.9	1	171314208	171342084	0.00638653	0.00465444	0.170875	17515	0.70058	No
Artery-Aorta	382	PRRC2C	ENSG00000117523.15	1	171485551	171593511	0.000315696	0.00180956	0.861602	17515	0.979274	No
Artery-Aorta	382	MYOC	ENSG00000034971.16	1	171635417	171652683	-0.00235422	0.00799495	0.768574	17515	0.958433	No
Artery-Aorta	382	VAMP4	ENSG00000117533.14	1	171700160	171742247	0.00238977	0.00189004	0.206903	17515	0.727546	No
Artery-Aorta	382	METTL13	ENSG00000010165.19	1	171781664	171814023	-0.00141694	0.00211732	0.503787	17515	0.885779	No
Artery-Aorta	382	DNM3	ENSG00000197959.13	1	171841498	172418466	-7.94564e-05	0.00324247	0.980463	17515	0.996526	No
Artery-Aorta	382	PIGC	ENSG00000135845.9	1	172370189	172444086	-0.00236276	0.00171402	0.168907	17515	0.700544	No
Artery-Aorta	382	SUCO	ENSG00000094975.13	1	172532349	172611833	2.04392e-05	0.00199064	0.991813	17515	0.998311	No
Artery-Aorta	382	FASLG	ENSG00000117560.7	1	172659018	172666874	-0.00845741	0.0136787	0.536776	17515	0.895188	No
Artery-Aorta	382	TNFSF18	ENSG00000120337.8	1	173039960	173050963	-0.00152503	0.0205633	0.940922	17515	0.991926	No
Artery-Aorta	382	TNFSF4	ENSG00000117586.10	1	173183734	173207313	0.0019578	0.00453431	0.666163	17515	0.937703	No
Artery-Aorta	382	PRDX6	ENSG00000117592.8	1	173477266	173488807	5.62048e-05	0.00182397	0.975434	17515	0.995563	No
Artery-Aorta	382	ANKRD45	ENSG00000183831.6	1	173609561	173669862	-0.0230062	0.0173448	0.185547	17515	0.712257	No
Artery-Aorta	382	KLHL20	ENSG00000076321.10	1	173714941	173786702	-0.000897253	0.00175972	0.610444	17515	0.919735	No
Artery-Aorta	382	CENPL	ENSG00000120334.15	1	173799550	173824473	-0.00130189	0.00345293	0.706366	17515	0.946349	No
Artery-Aorta	382	DARS2	ENSG00000117593.9	1	173824503	173858546	-0.00230395	0.00231854	0.321033	17515	0.813839	No
Artery-Aorta	382	ZBTB37	ENSG00000185278.15	1	173868082	173903549	0.0016556	0.00226911	0.466094	17515	0.873864	No
Artery-Aorta	382	SERPINC1	ENSG00000117601.13	1	173903804	173917378	-0.00430358	0.0114856	0.708108	17515	0.946468	No
Artery-Aorta	382	RC3H1	ENSG00000135870.11	1	173931214	174022297	0.00122705	0.00205522	0.550856	17515	0.899175	No
Artery-Aorta	382	RABGAP1L	ENSG00000152061.23	1	174159410	174995308	-0.00105089	0.00196595	0.593296	17515	0.913867	No
Artery-Aorta	382	CACYBP	ENSG00000116161.17	1	174999163	175011672	0.000226623	0.00257239	0.929848	17515	0.989661	No
Artery-Aorta	382	MRPS14	ENSG00000120333.4	1	175011716	175023425	0.000628432	0.00160046	0.694806	17515	0.944343	No
Artery-Aorta	382	TNN	ENSG00000120332.15	1	175067858	175148066	-0.0247864	0.0163578	0.130581	17515	0.654177	No
Artery-Aorta	382	KIAA0040	ENSG00000235750.9	1	175156987	175192999	-0.00217025	0.00589219	0.712847	17515	0.94781	No
Artery-Aorta	382	RP11-318C24.2	ENSG00000227740.1	1	175904762	175920513	-0.0115968	0.0111272	0.298017	17515	0.79923	No
Artery-Aorta	382	RFWD2	ENSG00000143207.19	1	175944831	176207493	-0.00379584	0.00147123	0.0102745	17515	0.350717	No
Artery-Aorta	382	PAPPA2	ENSG00000116183.10	1	176463171	176845605	-0.015546	0.0169353	0.359253	17515	0.82863	No
Artery-Aorta	382	ASTN1	ENSG00000152092.15	1	176857302	177164973	-0.0122395	0.0139412	0.380566	17515	0.837506	No
Artery-Aorta	382	BRINP2	ENSG00000198797.6	1	177171497	177282422	0.000547106	0.0179381	0.975686	17515	0.995648	No
Artery-Aorta	382	SEC16B	ENSG00000120341.18	1	177923956	177984303	0.000622205	0.00277757	0.822876	17515	0.969774	No
Artery-Aorta	382	RASAL2-AS1	ENSG00000224687.1	1	178091508	178093984	-0.00995536	0.00518993	0.0558754	17515	0.540079	No
Artery-Aorta	382	RASAL2	ENSG00000075391.16	1	178094141	178484147	-0.00478765	0.00248906	0.0552086	17515	0.539846	No
Artery-Aorta	382	C1orf220	ENSG00000213057.5	1	178542752	178548889	0.00444227	0.00711688	0.5329	17515	0.893585	No
Artery-Aorta	382	RALGPS2	ENSG00000116191.17	1	178776682	178921841	0.00369114	0.00475978	0.438562	17515	0.864149	No
Artery-Aorta	382	ANGPTL1	ENSG00000116194.12	1	178849705	178871052	-0.00373191	0.00511814	0.466383	17515	0.873864	No
Artery-Aorta	382	FAM20B	ENSG00000116199.11	1	179025804	179076562	0.000825688	0.00179682	0.646132	17515	0.930369	No
Artery-Aorta	382	TOR3A	ENSG00000186283.13	1	179081377	179098023	-0.0015691	0.00224525	0.485096	17515	0.880278	No
Artery-Aorta	382	ABL2	ENSG00000143322.19	1	179099327	179229684	0.000668229	0.00259534	0.796962	17515	0.965057	No
Artery-Aorta	382	SOAT1	ENSG00000057252.12	1	179293714	179358680	0.000345124	0.00210073	0.869597	17515	0.979657	No
Artery-Aorta	382	TDRD5	ENSG00000162782.15	1	179591613	179691272	-0.0207119	0.0220577	0.348368	17515	0.824105	No
Artery-Aorta	382	TOR1AIP2	ENSG00000169905.12	1	179839967	179877803	0.0029138	0.00198525	0.143053	17515	0.671014	No
Artery-Aorta	382	RP11-533E19.7	ENSG00000272906.1	1	179881607	179882041	0.0126126	0.0106334	0.236355	17515	0.753505	No
Artery-Aorta	382	TOR1AIP1	ENSG00000143337.18	1	179882596	179925000	-0.000433526	0.00159234	0.785581	17515	0.962199	No
Artery-Aorta	382	RP11-533E19.5	ENSG00000260360.1	1	179953184	179954440	0.00674445	0.0111878	0.546994	17515	0.898412	No
Artery-Aorta	382	CEP350	ENSG00000135837.15	1	179954738	180114880	-0.00352552	0.00160722	0.0289067	17515	0.447262	No
Artery-Aorta	382	QSOX1	ENSG00000116260.16	1	180154834	180204030	-0.000310735	0.00298955	0.917275	17515	0.988548	No
Artery-Aorta	382	LHX4	ENSG00000121454.5	1	180230286	180278982	0.00139956	0.00414292	0.735696	17515	0.950835	No
Artery-Aorta	382	ACBD6	ENSG00000230124.6	1	180269653	180502954	-0.000382184	0.00137038	0.78049	17515	0.962087	No
Artery-Aorta	382	XPR1	ENSG00000143324.13	1	180632004	180890251	-0.00565989	0.00259276	0.0296842	17515	0.450275	No
Artery-Aorta	382	KIAA1614	ENSG00000135835.11	1	180913154	180951614	0.00302399	0.00238493	0.205633	17515	0.726873	No
Artery-Aorta	382	STX6	ENSG00000135823.13	1	180972712	181023121	-0.000491802	0.00202663	0.8084	17515	0.967415	No
Artery-Aorta	382	MR1	ENSG00000153029.14	1	181033425	181061938	-0.000563847	0.00241358	0.815417	17515	0.968864	No
Artery-Aorta	382	IER5	ENSG00000162783.10	1	181088712	181092899	-0.0034364	0.00580764	0.554421	17515	0.900891	No
Artery-Aorta	382	GLUL	ENSG00000135821.17	1	182381704	182392206	-1.9087e-05	0.00401121	0.996206	17515	0.99903	No
Artery-Aorta	382	TEDDM1	ENSG00000203730.2	1	182398117	182400616	-0.00929187	0.0160882	0.563924	17515	0.905306	No
Artery-Aorta	382	RNASEL	ENSG00000135828.11	1	182573634	182589256	0.00446529	0.00308532	0.148692	17515	0.679367	No
Artery-Aorta	382	RGS16	ENSG00000143333.6	1	182598623	182604408	-0.00212678	0.00863743	0.805646	17515	0.96686	No
Artery-Aorta	382	LINC01686	ENSG00000261504.1	1	182615254	182616629	-0.0205378	0.00775296	0.00842789	17515	0.335426	No
Artery-Aorta	382	RGS8	ENSG00000135824.12	1	182641816	182684576	-0.00758839	0.0151156	0.615957	17515	0.92225	No
Artery-Aorta	382	NPL	ENSG00000135838.13	1	182789293	182830384	0.0093617	0.00400091	0.0198351	17515	0.402098	No
Artery-Aorta	382	DHX9	ENSG00000135829.16	1	182839369	182887751	-0.00203496	0.00146758	0.166417	17515	0.698827	No
Artery-Aorta	382	LAMC1	ENSG00000135862.5	1	183023460	183145592	-6.71607e-05	0.00214658	0.975058	17515	0.995563	No
Artery-Aorta	382	LAMC2	ENSG00000058085.14	1	183186238	183244900	0.0124075	0.00800355	0.121961	17515	0.641972	No
Artery-Aorta	382	NMNAT2	ENSG00000157064.10	1	183248237	183418602	-0.00332317	0.00716417	0.643029	17515	0.929078	No
Artery-Aorta	382	SMG7	ENSG00000116698.21	1	183472266	183598246	-0.00199456	0.00161283	0.217011	17515	0.737844	No
Artery-Aorta	382	NCF2	ENSG00000116701.14	1	183555563	183590876	0.00128415	0.00359947	0.72148	17515	0.948998	No
Artery-Aorta	382	ARPC5	ENSG00000162704.15	1	183620846	183635757	0.00208037	0.00195409	0.287759	17515	0.792575	No
Artery-Aorta	382	RGL1	ENSG00000143344.15	1	183636085	183928531	-0.00663779	0.00353674	0.0613526	17515	0.554771	No
Artery-Aorta	382	COLGALT2	ENSG00000198756.10	1	183929854	184037729	0.00643045	0.00677475	0.343166	17515	0.819674	No
Artery-Aorta	382	TSEN15	ENSG00000198860.11	1	184051677	184074212	-0.00204846	0.00221763	0.356252	17515	0.828453	No
Artery-Aorta	382	RP11-382D12.2	ENSG00000271387.1	1	184385753	184386704	-0.000230834	0.00873468	0.978931	17515	0.9964	No
Artery-Aorta	382	C1orf21	ENSG00000116667.12	1	184387058	184629020	0.000170372	0.00413319	0.967143	17515	0.995335	No
Artery-Aorta	382	EDEM3	ENSG00000116406.18	1	184690231	184754913	0.00125543	0.00205993	0.542609	17515	0.896724	No
Artery-Aorta	382	FAM129A	ENSG00000135842.16	1	184790724	184974550	0.00386594	0.00219828	0.0794916	17515	0.586978	No
Artery-Aorta	382	RNF2	ENSG00000121481.10	1	185045364	185102608	0.00137358	0.00217079	0.527295	17515	0.893585	No
Artery-Aorta	382	TRMT1L	ENSG00000121486.11	1	185118098	185157072	-0.00361887	0.00254957	0.156647	17515	0.691107	No
Artery-Aorta	382	SWT1	ENSG00000116668.12	1	185157080	185291765	-0.00499437	0.00250199	0.0466692	17515	0.521021	No
Artery-Aorta	382	IVNS1ABP	ENSG00000116679.15	1	185296388	185317329	-0.00498275	0.00278413	0.0743427	17515	0.580264	No
Artery-Aorta	382	GS1-279B7.2	ENSG00000273004.1	1	185317779	185318530	0.00614815	0.0144118	0.669922	17515	0.939223	No
Artery-Aorta	382	HMCN1	ENSG00000143341.11	1	185734551	186190949	-0.00634551	0.00379776	0.0956192	17515	0.60741	No
Artery-Aorta	382	PRG4	ENSG00000116690.12	1	186296279	186314562	0.0340761	0.0193876	0.0796615	17515	0.587441	No
Artery-Aorta	382	TPR	ENSG00000047410.13	1	186311652	186375693	-0.00211929	0.00146179	0.147988	17515	0.679127	No
Artery-Aorta	382	C1orf27	ENSG00000157181.15	1	186375838	186421378	0.000309352	0.00179514	0.863277	17515	0.979657	No
Artery-Aorta	382	OCLM	ENSG00000262180.1	1	186400572	186401455	0.00277709	0.00628248	0.658728	17515	0.934193	No
Artery-Aorta	382	PDC	ENSG00000116703.13	1	186443566	186461122	-0.0063107	0.0179909	0.725965	17515	0.949174	No
Artery-Aorta	382	PTGS2	ENSG00000073756.11	1	186671791	186680427	0.0133143	0.0112958	0.239298	17515	0.755926	No
Artery-Aorta	382	PACERR	ENSG00000273129.1	1	186680622	186681446	0.00174224	0.010789	0.871804	17515	0.979901	No
Artery-Aorta	382	PLA2G4A	ENSG00000116711.9	1	186828953	186988981	0.00434271	0.00501335	0.386942	17515	0.841097	No
Artery-Aorta	382	BRINP3	ENSG00000162670.10	1	190097662	190478404	0.005342	0.0148057	0.718455	17515	0.94874	No
Artery-Aorta	382	RGS18	ENSG00000150681.9	1	192158457	192185815	0.00371074	0.0078699	0.637562	17515	0.927423	No
Artery-Aorta	382	RGS1	ENSG00000090104.11	1	192575727	192580031	0.00676512	0.00973168	0.487401	17515	0.881848	No
Artery-Aorta	382	RGS13	ENSG00000127074.14	1	192636138	192660306	0.00695634	0.0134403	0.605074	17515	0.918505	No
Artery-Aorta	382	RGS2	ENSG00000116741.7	1	192809039	192812283	-0.00241881	0.00729383	0.740367	17515	0.951531	No
Artery-Aorta	382	UCHL5	ENSG00000116750.13	1	193012250	193059873	0.000177596	0.00155559	0.90917	17515	0.986122	No
Artery-Aorta	382	TROVE2	ENSG00000116747.12	1	193059522	193091777	-0.000830754	0.00175805	0.636826	17515	0.927423	No
Artery-Aorta	382	GLRX2	ENSG00000023572.8	1	193096468	193106114	-0.0041266	0.00244317	0.0920793	17515	0.60741	No
Artery-Aorta	382	CDC73	ENSG00000134371.10	1	193122017	193253901	0.00116974	0.00164044	0.476268	17515	0.877349	No
Artery-Aorta	382	B3GALT2	ENSG00000162630.5	1	193179045	193186654	0.0185966	0.0133408	0.164189	17515	0.698124	No
Artery-Aorta	382	KCNT2	ENSG00000162687.16	1	196225779	196609225	0.00336316	0.00617981	0.586629	17515	0.910403	No
Artery-Aorta	382	CFH	ENSG00000000971.15	1	196651878	196747504	0.000316354	0.0051362	0.950921	17515	0.993734	No
Artery-Aorta	382	CFHR3	ENSG00000116785.13	1	196774795	196795406	-0.00406973	0.013256	0.759012	17515	0.956262	No
Artery-Aorta	382	CFHR1	ENSG00000244414.6	1	196819757	196832189	0.0093168	0.0159783	0.560197	17515	0.903984	No
Artery-Aorta	382	ASPM	ENSG00000066279.17	1	197084128	197146694	-0.00709479	0.00742046	0.339657	17515	0.81932	No
Artery-Aorta	382	ZBTB41	ENSG00000177888.7	1	197153680	197200542	-0.00266385	0.00215754	0.217758	17515	0.738722	No
Artery-Aorta	382	DENND1B	ENSG00000213047.12	1	197504748	197775696	-0.00141138	0.00269562	0.60089	17515	0.916981	No
Artery-Aorta	382	C1orf53	ENSG00000203724.10	1	197902647	197907367	0.00811045	0.0104618	0.438705	17515	0.86427	No
Artery-Aorta	382	NEK7	ENSG00000151414.14	1	198156963	198322420	0.00282355	0.00230195	0.220778	17515	0.741767	No
Artery-Aorta	382	PTPRC	ENSG00000081237.18	1	198638671	198757283	-0.000718034	0.00329158	0.827442	17515	0.970576	No
Artery-Aorta	382	MIR181A1HG	ENSG00000229989.3	1	198807493	198937429	-0.0039292	0.0173207	0.820669	17515	0.969774	No
Artery-Aorta	382	NR5A2	ENSG00000116833.13	1	200027602	200177424	-0.00660232	0.00871315	0.449101	17515	0.869089	No
Artery-Aorta	382	RP11-469A15.2	ENSG00000230623.4	1	200333193	200478293	0.0134862	0.0110671	0.223797	17515	0.743263	No
Artery-Aorta	382	ZNF281	ENSG00000162702.7	1	200404940	200410056	0.00214705	0.00354337	0.544939	17515	0.897425	No
Artery-Aorta	382	KIF14	ENSG00000118193.11	1	200551497	200620734	-0.0126085	0.00763763	0.0996441	17515	0.609631	No
Artery-Aorta	382	DDX59	ENSG00000118197.13	1	200623896	200669969	-0.00026978	0.00232704	0.907771	17515	0.985655	No
Artery-Aorta	382	RP11-92G12.3	ENSG00000260088.1	1	200669507	200694250	-0.0113063	0.0189875	0.551911	17515	0.89998	No
Artery-Aorta	382	CAMSAP2	ENSG00000118200.14	1	200739558	200860704	-0.00126887	0.00178485	0.477598	17515	0.878127	No
Artery-Aorta	382	C1orf106	ENSG00000163362.10	1	200891048	200915735	0.00971624	0.0116979	0.406751	17515	0.850757	No
Artery-Aorta	382	KIF21B	ENSG00000116852.14	1	200969390	201023700	0.00113621	0.00441567	0.797084	17515	0.965085	No
Artery-Aorta	382	ASCL5	ENSG00000232237.3	1	201113953	201127184	-0.00372737	0.0147548	0.800705	17515	0.966131	No
Artery-Aorta	382	TMEM9	ENSG00000116857.16	1	201134772	201171574	0.000105218	0.00225771	0.962855	17515	0.995335	No
Artery-Aorta	382	IGFN1	ENSG00000163395.16	1	201190825	201228952	-0.0128204	0.0130085	0.32502	17515	0.814527	No
Artery-Aorta	382	PKP1	ENSG00000081277.12	1	201283452	201332993	-0.0117652	0.00832043	0.158224	17515	0.692104	No
Artery-Aorta	382	TNNT2	ENSG00000118194.18	1	201359008	201377762	-0.0165348	0.015213	0.277814	17515	0.785076	No
Artery-Aorta	382	LAD1	ENSG00000159166.13	1	201380838	201399915	0.00339195	0.01094	0.756702	17515	0.955906	No
Artery-Aorta	382	TNNI1	ENSG00000159173.18	1	201403768	201429866	-0.00216003	0.0121016	0.858437	17515	0.977701	No
Artery-Aorta	382	PHLDA3	ENSG00000174307.6	1	201464895	201469237	0.00770271	0.0031243	0.0141512	17515	0.369627	No
Artery-Aorta	382	CSRP1	ENSG00000159176.13	1	201483530	201509456	0.00638849	0.00285644	0.0259298	17515	0.433772	No
Artery-Aorta	382	RP11-134G8.5	ENSG00000223396.2	1	201518703	201530474	0.000954405	0.0062477	0.878672	17515	0.980408	No
Artery-Aorta	382	NAV1	ENSG00000134369.15	1	201622885	201826969	-0.00657214	0.00376918	0.0820729	17515	0.591457	No
Artery-Aorta	382	IPO9	ENSG00000198700.9	1	201834954	201884294	-0.00149722	0.00150134	0.31931	17515	0.813338	No
Artery-Aorta	382	SHISA4	ENSG00000198892.6	1	201888680	201892306	-0.00442341	0.0025147	0.0794228	17515	0.586978	No
Artery-Aorta	382	LMOD1	ENSG00000163431.12	1	201896452	201946588	0.00167296	0.00308517	0.587975	17515	0.911119	No
Artery-Aorta	382	TIMM17A	ENSG00000134375.10	1	201955491	201970661	-0.000511597	0.00196686	0.794929	17515	0.964651	No
Artery-Aorta	382	RNPEP	ENSG00000176393.10	1	201982372	202006147	0.00141273	0.00194308	0.467663	17515	0.873864	No
Artery-Aorta	382	ELF3	ENSG00000163435.15	1	202007945	202017188	0.00334029	0.00949757	0.725269	17515	0.949174	No
Artery-Aorta	382	GPR37L1	ENSG00000170075.8	1	202122858	202133403	0.00856713	0.0123597	0.488661	17515	0.882401	No
Artery-Aorta	382	ARL8A	ENSG00000143862.7	1	202133593	202144743	-0.0017348	0.00158868	0.275575	17515	0.782664	No
Artery-Aorta	382	PTPN7	ENSG00000143851.15	1	202147013	202161588	-0.0133204	0.00510425	0.00944099	17515	0.345217	No
Artery-Aorta	382	LGR6	ENSG00000133067.17	1	202193901	202319781	-0.00334292	0.00567677	0.556313	17515	0.902155	No
Artery-Aorta	382	UBE2T	ENSG00000077152.9	1	202331657	202341980	0.000769155	0.00515894	0.881565	17515	0.980408	No
Artery-Aorta	382	PPP1R12B	ENSG00000077157.21	1	202348699	202590595	0.00942594	0.00277064	0.000743915	17515	0.19929	No
Artery-Aorta	382	SYT2	ENSG00000143858.11	1	202592707	202710417	0.0132661	0.0057419	0.021431	17515	0.414217	No
Artery-Aorta	382	KDM5B	ENSG00000117139.16	1	202724491	202809470	-0.00144856	0.0019771	0.464237	17515	0.873579	No
Artery-Aorta	382	RABIF	ENSG00000183155.4	1	202878957	202889135	-0.00529034	0.00256271	0.0397003	17515	0.496679	No
Artery-Aorta	382	KLHL12	ENSG00000117153.15	1	202891100	202928636	0.00154711	0.00168952	0.360431	17515	0.82863	No
Artery-Aorta	382	ADIPOR1	ENSG00000159346.12	1	202940823	202958572	-0.00161557	0.00155947	0.300908	17515	0.800731	No
Artery-Aorta	382	CYB5R1	ENSG00000159348.12	1	202961869	202967280	-0.00307257	0.00146247	0.0363404	17515	0.482115	No
Artery-Aorta	382	TMEM183A	ENSG00000163444.11	1	203007386	203024848	-0.00280896	0.00140421	0.0462085	17515	0.52053	No
Artery-Aorta	382	PPFIA4	ENSG00000143847.15	1	203026498	203078740	0.00882566	0.00656866	0.179923	17515	0.708291	No
Artery-Aorta	382	ADORA1	ENSG00000163485.16	1	203090654	203167405	-0.00979335	0.0107142	0.361298	17515	0.829228	No
Artery-Aorta	382	MYBPH	ENSG00000133055.8	1	203167811	203175813	0.00198469	0.0195961	0.919385	17515	0.988991	No
Artery-Aorta	382	CHI3L1	ENSG00000133048.12	1	203178931	203186749	-0.0230801	0.0164386	0.161174	17515	0.695348	No
Artery-Aorta	382	CHIT1	ENSG00000133063.15	1	203212827	203273641	0.000337321	0.0197739	0.986399	17515	0.997215	No
Artery-Aorta	382	LINC01353	ENSG00000231507.1	1	203287152	203288801	-0.0101374	0.0164316	0.537662	17515	0.895478	No
Artery-Aorta	382	BTG2	ENSG00000159388.5	1	203305491	203309602	0.00251049	0.00632473	0.691652	17515	0.944033	No
Artery-Aorta	382	FMOD	ENSG00000122176.10	1	203340628	203351489	-0.00815219	0.0038738	0.0360324	17515	0.480161	No
Artery-Aorta	382	PRELP	ENSG00000188783.5	1	203475828	203491352	0.000947851	0.00422107	0.822455	17515	0.969774	No
Artery-Aorta	382	OPTC	ENSG00000188770.9	1	203494143	203508864	0.0107219	0.0146531	0.464818	17515	0.873685	No
Artery-Aorta	382	ATP2B4	ENSG00000058668.14	1	203626561	203744081	0.00533383	0.00226854	0.0192507	17515	0.40071	No
Artery-Aorta	382	LAX1	ENSG00000122188.12	1	203765176	203776233	-0.00711026	0.00990273	0.473217	17515	0.875689	No
Artery-Aorta	382	ZC3H11A	ENSG00000058673.16	1	203795654	203850514	0.00366437	0.00461793	0.428004	17515	0.860428	No
Artery-Aorta	382	ZBED6	ENSG00000257315.2	1	203795795	203796292	0.00529514	0.00790322	0.503288	17515	0.885688	No
Artery-Aorta	382	SNRPE	ENSG00000182004.12	1	203861603	203870550	-0.00307807	0.00203269	0.130831	17515	0.654412	No
Artery-Aorta	382	SOX13	ENSG00000143842.14	1	204073115	204127743	-0.0035142	0.00262974	0.182285	17515	0.709551	No
Artery-Aorta	382	ETNK2	ENSG00000143845.14	1	204131172	204152003	0.00495058	0.00273473	0.0710891	17515	0.574585	No
Artery-Aorta	382	PLEKHA6	ENSG00000143850.13	1	204218851	204377665	0.00995024	0.00607968	0.10258	17515	0.61254	No
Artery-Aorta	382	PPP1R15B	ENSG00000158615.8	1	204403387	204411791	-0.000543623	0.00222985	0.80753	17515	0.967321	No
Artery-Aorta	382	PIK3C2B	ENSG00000133056.13	1	204422628	204494724	0.000521578	0.00344596	0.879777	17515	0.980408	No
Artery-Aorta	382	MDM4	ENSG00000198625.12	1	204516379	204558120	0.00050521	0.00220486	0.818894	17515	0.969445	No
Artery-Aorta	382	LRRN2	ENSG00000170382.11	1	204617170	204685733	-0.00290401	0.00611886	0.635359	17515	0.927128	No
Artery-Aorta	382	RP11-430C7.5	ENSG00000240219.1	1	204626775	204629712	0.00889835	0.00698174	0.203302	17515	0.72574	No
Artery-Aorta	382	NFASC	ENSG00000163531.15	1	204828651	205022822	0.00972202	0.00713618	0.173937	17515	0.70394	No
Artery-Aorta	382	CNTN2	ENSG00000184144.11	1	205042937	205078284	-0.00462498	0.012984	0.721894	17515	0.949105	No
Artery-Aorta	382	TMEM81	ENSG00000174529.7	1	205083129	205084460	0.00229374	0.00366357	0.53165	17515	0.893585	No
Artery-Aorta	382	RBBP5	ENSG00000117222.13	1	205086142	205122015	-0.000316934	0.00217473	0.884212	17515	0.980772	No
Artery-Aorta	382	DSTYK	ENSG00000133059.16	1	205142505	205211566	-0.00232239	0.00210883	0.271513	17515	0.778612	No
Artery-Aorta	382	TMCC2	ENSG00000133069.15	1	205228176	205273343	0.00427916	0.00603045	0.478417	17515	0.878173	No
Artery-Aorta	382	NUAK2	ENSG00000163545.8	1	205302059	205321791	-0.0022865	0.00684938	0.738706	17515	0.951301	No
Artery-Aorta	382	KLHDC8A	ENSG00000162873.14	1	205336065	205357090	0.00423135	0.0171741	0.805529	17515	0.96686	No
Artery-Aorta	382	BLACAT1	ENSG00000281406.1	1	205434886	205437879	0.014294	0.0180483	0.42889	17515	0.860741	No
Artery-Aorta	382	CDK18	ENSG00000117266.15	1	205504595	205532793	0.0155717	0.005266	0.00331128	17515	0.28791	No
Artery-Aorta	382	MFSD4A	ENSG00000174514.12	1	205568885	205602918	0.00374782	0.00576708	0.516194	17515	0.890139	No
Artery-Aorta	382	ELK4	ENSG00000158711.13	1	205597556	205631962	-0.00250976	0.00165355	0.129941	17515	0.654177	No
Artery-Aorta	382	SLC45A3	ENSG00000158715.5	1	205657851	205680459	-0.0020457	0.004048	0.613615	17515	0.921101	No
Artery-Aorta	382	NUCKS1	ENSG00000069275.12	1	205712819	205750276	-0.00012877	0.00139937	0.926733	17515	0.989661	No
Artery-Aorta	382	RAB29	ENSG00000117280.12	1	205767986	205775460	-0.00485893	0.00332089	0.144301	17515	0.673702	No
Artery-Aorta	382	SLC41A1	ENSG00000133065.10	1	205789093	205813748	-0.00345039	0.00252714	0.173001	17515	0.703559	No
Artery-Aorta	382	PM20D1	ENSG00000162877.12	1	205828022	205850132	-0.000754347	0.0192411	0.968749	17515	0.995335	No
Artery-Aorta	382	SLC26A9	ENSG00000174502.18	1	205913048	205943460	-0.00363252	0.0124792	0.771153	17515	0.958872	No
Artery-Aorta	382	RAB7B	ENSG00000276600.4	1	205976740	206003461	0.00400195	0.00465746	0.390771	17515	0.842784	No
Artery-Aorta	382	CTSE	ENSG00000196188.10	1	206009264	206023909	-0.00997782	0.019378	0.606937	17515	0.918747	No
Artery-Aorta	382	C1orf186	ENSG00000263961.6	1	206037231	206102459	0.0133449	0.0134733	0.322607	17515	0.814508	No
Artery-Aorta	382	FAM72A	ENSG00000196550.10	1	206186179	206203887	0.00834998	0.0117001	0.475893	17515	0.877349	No
Artery-Aorta	382	SRGAP2	ENSG00000266028.7	1	206203559	206464443	-0.00197143	0.00194631	0.311785	17515	0.809043	No
Artery-Aorta	382	IKBKE	ENSG00000263528.7	1	206470495	206496889	-0.000712332	0.00392666	0.856149	17515	0.976775	No
Artery-Aorta	382	RASSF5	ENSG00000266094.7	1	206507530	206589448	-0.00205249	0.00351571	0.559717	17515	0.903964	No
Artery-Aorta	382	EIF2D	ENSG00000143486.15	1	206571292	206612459	-0.00020344	0.00155382	0.895904	17515	0.983501	No
Artery-Aorta	382	DYRK3	ENSG00000143479.15	1	206635536	206684419	-0.00351347	0.00398989	0.379126	17515	0.837506	No
Artery-Aorta	382	MAPKAPK2	ENSG00000162889.10	1	206684944	206734283	-0.000397824	0.00164365	0.808889	17515	0.96754	No
Artery-Aorta	382	IL10	ENSG00000136634.5	1	206770907	206772494	0.0224036	0.0147773	0.130374	17515	0.654177	No
Artery-Aorta	382	IL24	ENSG00000162892.15	1	206897443	206904139	-0.00317011	0.0109967	0.773299	17515	0.959413	No
Artery-Aorta	382	FCMR	ENSG00000162894.11	1	206904386	206923247	-0.00664539	0.00738027	0.368495	17515	0.834403	No
Artery-Aorta	382	PIGR	ENSG00000162896.5	1	206928518	206946466	0.0190901	0.0173368	0.271575	17515	0.778612	No
Artery-Aorta	382	C1orf116	ENSG00000182795.12	1	207018521	207032756	0.00777481	0.012983	0.549653	17515	0.898692	No
Artery-Aorta	382	PFKFB2	ENSG00000123836.14	1	207034366	207081024	-0.00500457	0.00297725	0.0936427	17515	0.60741	No
Artery-Aorta	382	YOD1	ENSG00000180667.10	1	207043849	207052980	0.00153681	0.00390328	0.69402	17515	0.944249	No
Artery-Aorta	382	C4BPB	ENSG00000123843.12	1	207088842	207099993	-0.000972054	0.0136312	0.94319	17515	0.992645	No
Artery-Aorta	382	C4BPA	ENSG00000123838.10	1	207104262	207144972	0.00294717	0.0179754	0.869858	17515	0.979711	No
Artery-Aorta	382	CD55	ENSG00000196352.14	1	207321508	207386804	-1.2379e-05	0.00511297	0.99807	17515	0.99903	No
Artery-Aorta	382	RP11-357P18.2	ENSG00000274245.1	1	207372559	207372768	0.0223789	0.013985	0.11043	17515	0.627572	No
Artery-Aorta	382	CR1	ENSG00000203710.10	1	207496147	207640647	0.00456689	0.00724031	0.528598	17515	0.893585	No
Artery-Aorta	382	CD46	ENSG00000117335.19	1	207752057	207795513	-0.00256182	0.00185488	0.168098	17515	0.700544	No
Artery-Aorta	382	C1orf132	ENSG00000203709.11	1	207801518	207879096	-0.00897492	0.00605859	0.139387	17515	0.665754	No
Artery-Aorta	382	CD34	ENSG00000174059.16	1	207880972	207911402	0.0001751	0.00370557	0.962338	17515	0.995335	No
Artery-Aorta	382	RP11-328D5.4	ENSG00000284237.1	1	207959292	207969329	-7.04697e-05	0.00561993	0.990002	17515	0.997748	No
Artery-Aorta	382	PLXNA2	ENSG00000076356.6	1	208022242	208244320	0.00449936	0.00357497	0.209001	17515	0.728649	No
Artery-Aorta	382	CAMK1G	ENSG00000008118.9	1	209583717	209613938	0.00604164	0.019136	0.752397	17515	0.954771	No
Artery-Aorta	382	LAMB3	ENSG00000196878.14	1	209614870	209652466	0.00916548	0.00754256	0.225098	17515	0.744166	No
Artery-Aorta	382	G0S2	ENSG00000123689.5	1	209675420	209676388	-0.015667	0.0111803	0.161985	17515	0.696517	No
Artery-Aorta	382	HSD11B1	ENSG00000117594.9	1	209686178	209734950	-0.00130809	0.0083406	0.875464	17515	0.98023	No
Artery-Aorta	382	TRAF3IP3	ENSG00000009790.14	1	209756032	209778173	-0.00184312	0.00576632	0.749431	17515	0.953316	No
Artery-Aorta	382	C1orf74	ENSG00000162757.4	1	209779208	209784559	0.00278416	0.00421829	0.509663	17515	0.887156	No
Artery-Aorta	382	IRF6	ENSG00000117595.10	1	209785623	209806175	-0.00716493	0.00799279	0.370625	17515	0.83458	No
Artery-Aorta	382	DIEXF	ENSG00000117597.17	1	209828007	209857565	-0.00543451	0.00262243	0.0389472	17515	0.49266	No
Artery-Aorta	382	SERTAD4	ENSG00000082497.11	1	210232973	210246631	0.00210447	0.00542537	0.698324	17515	0.945298	No
Artery-Aorta	382	HHAT	ENSG00000054392.12	1	210328252	210676296	-0.00394433	0.00404132	0.32972	17515	0.816576	No
Artery-Aorta	382	KCNH1	ENSG00000143473.12	1	210676823	211134180	-0.00555854	0.0135374	0.681605	17515	0.942345	No
Artery-Aorta	382	RCOR3	ENSG00000117625.13	1	211258377	211316385	-0.00108278	0.0015696	0.490735	17515	0.882443	No
Artery-Aorta	382	TRAF5	ENSG00000082512.14	1	211326615	211374946	0.00312501	0.00241238	0.196011	17515	0.72023	No
Artery-Aorta	382	LINC00467	ENSG00000153363.12	1	211382803	211435333	-0.000906713	0.00434308	0.834744	17515	0.972901	No
Artery-Aorta	382	RD3	ENSG00000198570.5	1	211476522	211492595	-0.0271548	0.0186289	0.145803	17515	0.675796	No
Artery-Aorta	382	SLC30A1	ENSG00000170385.9	1	211571568	211578742	-0.00732848	0.00455163	0.108257	17515	0.621918	No
Artery-Aorta	382	NEK2	ENSG00000117650.12	1	211658657	211675630	0.0125508	0.0131887	0.341922	17515	0.819368	No
Artery-Aorta	382	LPGAT1	ENSG00000123684.12	1	211743457	211830772	0.00303149	0.0015709	0.0544204	17515	0.536696	No
Artery-Aorta	382	INTS7	ENSG00000143493.12	1	211940399	212035542	-0.00739686	0.00271737	0.00680309	17515	0.326892	No
Artery-Aorta	382	DTL	ENSG00000143476.17	1	212035553	212107400	-0.00552476	0.00981471	0.573849	17515	0.90791	No
Artery-Aorta	382	PPP2R5A	ENSG00000066027.11	1	212285537	212361863	0.000779751	0.00174636	0.655504	17515	0.933538	No
Artery-Aorta	382	TMEM206	ENSG00000065600.12	1	212363931	212414901	-0.00514359	0.00316009	0.104469	17515	0.613917	No
Artery-Aorta	382	NENF	ENSG00000117691.9	1	212432887	212446379	0.00150601	0.00201293	0.454849	17515	0.871659	No
Artery-Aorta	382	RP11-61J19.5	ENSG00000260805.2	1	212557833	212559731	7.95348e-05	0.00605217	0.989522	17515	0.997748	No
Artery-Aorta	382	ATF3	ENSG00000162772.16	1	212565334	212620777	0.00513637	0.00926809	0.579786	17515	0.909193	No
Artery-Aorta	382	RP11-338C15.3	ENSG00000237980.1	1	212653999	212665434	-0.0102527	0.0135154	0.448592	17515	0.869089	No
Artery-Aorta	382	BATF3	ENSG00000123685.8	1	212686418	212699985	0.00283147	0.00455448	0.534541	17515	0.893622	No
Artery-Aorta	382	NSL1	ENSG00000117697.14	1	212726153	212791782	-0.00041697	0.00155691	0.788992	17515	0.963144	No
Artery-Aorta	382	TATDN3	ENSG00000203705.10	1	212791828	212816626	-0.00166296	0.0026211	0.526188	17515	0.893585	No
Artery-Aorta	382	FLVCR1-AS1	ENSG00000198468.7	1	212852108	212858088	0.00384329	0.00868569	0.658403	17515	0.934193	No
Artery-Aorta	382	FLVCR1	ENSG00000162769.12	1	212858255	212899363	0.00103543	0.00267601	0.699035	17515	0.945305	No
Artery-Aorta	382	VASH2	ENSG00000143494.15	1	212950520	212992037	0.00127111	0.00689315	0.853802	17515	0.976369	No
Artery-Aorta	382	ANGEL2	ENSG00000174606.13	1	212992182	213015826	0.00387203	0.00216284	0.0742529	17515	0.579822	No
Artery-Aorta	382	RPS6KC1	ENSG00000136643.11	1	213051233	213274773	-0.00436994	0.00163348	0.00780874	17515	0.330476	No
Artery-Aorta	382	PROX1	ENSG00000117707.15	1	213983181	214041502	0.00871048	0.00946747	0.358166	17515	0.828593	No
Artery-Aorta	382	SMYD2	ENSG00000143499.13	1	214281102	214337131	0.000603093	0.00264061	0.819471	17515	0.969774	No
Artery-Aorta	382	PTPN14	ENSG00000152104.11	1	214348696	214552449	-0.00316052	0.00206293	0.126386	17515	0.648596	No
Artery-Aorta	382	CENPF	ENSG00000117724.12	1	214603195	214664588	-0.00897407	0.00699587	0.200399	17515	0.722711	No
Artery-Aorta	382	KCNK2	ENSG00000082482.13	1	215005775	215237093	-0.00212008	0.0151079	0.888479	17515	0.981439	No
Artery-Aorta	382	KCTD3	ENSG00000136636.12	1	215567392	215621807	0.000524456	0.0015516	0.735552	17515	0.950835	No
Artery-Aorta	382	GPATCH2	ENSG00000092978.10	1	217426992	217631082	-0.00198422	0.0020101	0.324242	17515	0.814527	No
Artery-Aorta	382	RRP15	ENSG00000067533.5	1	218285287	218337983	-0.0032911	0.00209084	0.116354	17515	0.637079	No
Artery-Aorta	382	TGFB2	ENSG00000092969.11	1	218346235	218444619	0.0166989	0.0060048	0.00570543	17515	0.319875	No
Artery-Aorta	382	LYPLAL1	ENSG00000143353.11	1	219173962	219212865	0.00194343	0.00244722	0.427638	17515	0.860401	No
Artery-Aorta	382	RP11-135J2.3	ENSG00000223842.1	1	219222248	219225497	0.00387406	0.0143895	0.787908	17515	0.962808	No
Artery-Aorta	382	RP11-392O17.2	ENSG00000277007.1	1	219270774	219273387	0.0112279	0.00534732	0.036449	17515	0.482115	No
Artery-Aorta	382	RP11-392O17.1	ENSG00000228536.2	1	219409523	219459369	0.00327792	0.0140074	0.815107	17515	0.968759	No
Artery-Aorta	382	ZC3H11B	ENSG00000215817.5	1	219608347	219613145	0.00614771	0.0111949	0.58324	17515	0.909553	No
Artery-Aorta	382	EPRS	ENSG00000136628.17	1	219968601	220046658	0.000208478	0.00198146	0.916264	17515	0.988548	No
Artery-Aorta	382	BPNT1	ENSG00000162813.17	1	220057482	220090462	-0.000945492	0.00201545	0.639267	17515	0.927883	No
Artery-Aorta	382	IARS2	ENSG00000067704.9	1	220094102	220148041	0.00146357	0.00148364	0.324565	17515	0.814527	No
Artery-Aorta	382	RAB3GAP2	ENSG00000118873.15	1	220148293	220272454	-0.000634546	0.0013664	0.642648	17515	0.929078	No
Artery-Aorta	382	MARK1	ENSG00000116141.15	1	220528183	220664461	-3.51601e-05	0.00248084	0.9887	17515	0.997748	No
Artery-Aorta	382	C1orf115	ENSG00000162817.6	1	220689845	220699157	-0.00477802	0.00373613	0.201767	17515	0.724232	No
Artery-Aorta	382	MARC2	ENSG00000117791.15	1	220748225	220784815	-5.50134e-07	0.00198841	0.999779	17515	0.999891	No
Artery-Aorta	382	MARC1	ENSG00000186205.12	1	220786759	220819657	0.000601767	0.00438458	0.890913	17515	0.982012	No
Artery-Aorta	382	RP11-295M18.6	ENSG00000272823.1	1	220828676	220829211	0.017033	0.0123003	0.166982	17515	0.699245	No
Artery-Aorta	382	LINC01352	ENSG00000238078.1	1	220829255	220832429	0.0195733	0.0131219	0.136666	17515	0.660528	No
Artery-Aorta	382	HLX	ENSG00000136630.12	1	220879400	220885059	-0.00347998	0.00484579	0.473133	17515	0.875689	No
Artery-Aorta	382	C1orf140	ENSG00000234754.1	1	221330080	221336296	0.0192901	0.0132389	0.145967	17515	0.675796	No
Artery-Aorta	382	DUSP10	ENSG00000143507.17	1	221701424	221742176	-0.00603196	0.00565278	0.286651	17515	0.791591	No
Artery-Aorta	382	RP11-378J18.9	ENSG00000276997.4	1	222477252	222504622	-0.00258102	0.0108514	0.812132	17515	0.968012	No
Artery-Aorta	382	HHIPL2	ENSG00000143512.12	1	222522258	222548103	0.0142775	0.01145	0.21323	17515	0.733162	No
Artery-Aorta	382	TAF1A	ENSG00000143498.17	1	222557902	222589824	-0.00175579	0.00317463	0.58056	17515	0.909195	No
Artery-Aorta	382	MIA3	ENSG00000154305.16	1	222618086	222668012	-0.00282583	0.00172644	0.102547	17515	0.61254	No
Artery-Aorta	382	AIDA	ENSG00000186063.12	1	222668013	222713210	0.00246628	0.00192985	0.202085	17515	0.724274	No
Artery-Aorta	382	BROX	ENSG00000162819.11	1	222712738	222735196	-0.000561266	0.00190709	0.768695	17515	0.958433	No
Artery-Aorta	382	FAM177B	ENSG00000197520.10	1	222737207	222750805	-0.00150977	0.0167774	0.928346	17515	0.989661	No
Artery-Aorta	382	RP11-452F19.3	ENSG00000228106.5	1	222815022	222837384	0.00136288	0.00412279	0.741159	17515	0.951629	No
Artery-Aorta	382	DISP1	ENSG00000154309.8	1	222872271	223005995	-0.00387042	0.00267094	0.148184	17515	0.679127	No
Artery-Aorta	382	TLR5	ENSG00000187554.11	1	223109406	223143282	0.00629909	0.00524392	0.230457	17515	0.749961	No
Artery-Aorta	382	SUSD4	ENSG00000143502.14	1	223220819	223364202	-0.000276312	0.0091408	0.975902	17515	0.995659	No
Artery-Aorta	382	CAPN8	ENSG00000203697.11	1	223538007	223665734	0.0118807	0.0156675	0.448764	17515	0.869089	No
Artery-Aorta	382	CAPN2	ENSG00000162909.17	1	223701593	223776018	0.0065585	0.00202409	0.00130568	17515	0.221395	No
Artery-Aorta	382	TP53BP2	ENSG00000143514.16	1	223779899	223845972	0.00443845	0.00251649	0.078623	17515	0.586136	No
Artery-Aorta	382	RP11-504P24.9	ENSG00000278467.1	1	223994262	223995196	0.00373571	0.00775098	0.630123	17515	0.926508	No
Artery-Aorta	382	FBXO28	ENSG00000143756.11	1	224114087	224162047	0.0010177	0.00185518	0.583638	17515	0.909666	No
Artery-Aorta	382	DEGS1	ENSG00000143753.12	1	224175756	224193441	7.08266e-06	0.00170603	0.99669	17515	0.99903	No
Artery-Aorta	382	NVL	ENSG00000143748.17	1	224227334	224330387	-0.00526965	0.0018322	0.00426537	17515	0.303691	No
Artery-Aorta	382	CNIH4	ENSG00000143771.11	1	224356850	224379459	-0.00144748	0.00171699	0.399768	17515	0.847201	No
Artery-Aorta	382	WDR26	ENSG00000162923.14	1	224385143	224437033	0.000754992	0.00138293	0.585449	17515	0.910403	No
Artery-Aorta	382	CNIH3	ENSG00000143786.7	1	224434660	224740549	-0.00585551	0.00446282	0.190335	17515	0.715151	No
Artery-Aorta	382	LBR	ENSG00000143815.14	1	225401502	225428925	0.00197418	0.00243162	0.417396	17515	0.855152	No
Artery-Aorta	382	ENAH	ENSG00000154380.17	1	225486835	225653142	0.00300352	0.00304835	0.325142	17515	0.814569	No
Artery-Aorta	382	SRP9	ENSG00000143742.12	1	225777813	225790466	-0.00401693	0.00201355	0.0468016	17515	0.521021	No
Artery-Aorta	382	EPHX1	ENSG00000143819.12	1	225810092	225845535	0.00460783	0.00329327	0.162623	17515	0.696942	No
Artery-Aorta	382	TMEM63A	ENSG00000196187.11	1	225845564	225882369	0.00196316	0.00233248	0.400536	17515	0.847221	No
Artery-Aorta	382	LEFTY1	ENSG00000243709.1	1	225886282	225911382	0.000130676	0.00755611	0.986212	17515	0.997215	No
Artery-Aorta	382	PYCR2	ENSG00000143811.18	1	225919877	225924340	-0.00457435	0.00163932	0.00554469	17515	0.319875	No
Artery-Aorta	382	LEFTY2	ENSG00000143768.12	1	225936598	225941489	0.000109341	0.00805694	0.98918	17515	0.997748	No
Artery-Aorta	382	SDE2	ENSG00000143751.9	1	225982702	225999331	-0.00679611	0.00307938	0.0279462	17515	0.443898	No
Artery-Aorta	382	H3F3A	ENSG00000163041.9	1	226061877	226072001	0.0011371	0.00246189	0.644446	17515	0.929302	No
Artery-Aorta	382	LINC01703	ENSG00000225518.2	1	226083639	226090292	-0.00170143	0.01008	0.866054	17515	0.979657	No
Artery-Aorta	382	ACBD3	ENSG00000182827.8	1	226144679	226186730	-0.00513989	0.00187614	0.00645732	17515	0.326511	No
Artery-Aorta	382	MIXL1	ENSG00000185155.11	1	226223618	226227054	-0.0324025	0.017593	0.0663286	17515	0.566153	No
Artery-Aorta	382	LIN9	ENSG00000183814.15	1	226231149	226309869	0.00221777	0.00384051	0.563986	17515	0.905306	No
Artery-Aorta	382	PARP1	ENSG00000143799.12	1	226360691	226408079	-0.00174924	0.00192793	0.364849	17515	0.832183	No
Artery-Aorta	382	STUM	ENSG00000203685.9	1	226548800	226609214	0.00188772	0.00700523	0.78772	17515	0.962808	No
Artery-Aorta	382	ITPKB	ENSG00000143772.9	1	226631690	226739323	0.00529061	0.00272031	0.052571	17515	0.532402	No
Artery-Aorta	382	PSEN2	ENSG00000143801.16	1	226870184	226896105	-0.00268983	0.00257844	0.297556	17515	0.798994	No
Artery-Aorta	382	COQ8A	ENSG00000163050.16	1	226897536	226987545	0.00107064	0.00259048	0.679634	17515	0.942025	No
Artery-Aorta	382	CDC42BPA	ENSG00000143776.18	1	226989865	227318474	0.00104932	0.00164711	0.524488	17515	0.893288	No
Artery-Aorta	382	ZNF678	ENSG00000181450.17	1	227563543	227677443	-0.000616278	0.00281668	0.826933	17515	0.970559	No
Artery-Aorta	382	SNAP47	ENSG00000143740.14	1	227728539	227781231	-0.00233779	0.00165187	0.157863	17515	0.691703	No
Artery-Aorta	382	JMJD4	ENSG00000081692.12	1	227731189	227734816	0.00149935	0.00263772	0.5701	17515	0.907005	No
Artery-Aorta	382	WNT9A	ENSG00000143816.7	1	227918656	227947898	-0.00696427	0.0067939	0.306015	17515	0.807056	No
Artery-Aorta	382	ARF1	ENSG00000143761.15	1	228082660	228099212	-0.000709089	0.00126422	0.57522	17515	0.908286	No
Artery-Aorta	382	C1orf35	ENSG00000143793.12	1	228100726	228105411	-0.00168205	0.00215984	0.436618	17515	0.862647	No
Artery-Aorta	382	MRPL55	ENSG00000162910.18	1	228106679	228109312	0.00167655	0.0018477	0.364818	17515	0.832183	No
Artery-Aorta	382	GUK1	ENSG00000143774.16	1	228139962	228148984	0.00263211	0.00212252	0.21575	17515	0.736719	No
Artery-Aorta	382	GJC2	ENSG00000198835.3	1	228149852	228159826	-0.00557521	0.00529305	0.292907	17515	0.796131	No
Artery-Aorta	382	IBA57-AS1	ENSG00000203684.5	1	228164086	228165512	-0.000775777	0.00972047	0.936434	17515	0.991019	No
Artery-Aorta	382	IBA57	ENSG00000181873.12	1	228165815	228182257	0.00168233	0.00306469	0.583387	17515	0.909553	No
Artery-Aorta	382	C1orf145	ENSG00000162913.9	1	228203506	228213440	-0.0106841	0.0109917	0.331694	17515	0.816576	No
Artery-Aorta	382	OBSCN	ENSG00000154358.20	1	228208130	228378874	-0.00238288	0.00357178	0.50511	17515	0.886285	No
Artery-Aorta	382	TRIM11	ENSG00000154370.15	1	228393673	228406840	-0.000666878	0.00194082	0.731344	17515	0.950061	No
Artery-Aorta	382	TRIM17	ENSG00000162931.11	1	228407940	228416861	0.00121558	0.00603854	0.840575	17515	0.973664	No
Artery-Aorta	382	HIST3H2A	ENSG00000181218.5	1	228456979	228457873	0.00807832	0.0069188	0.243745	17515	0.759338	No
Artery-Aorta	382	HIST3H2BB	ENSG00000196890.4	1	228458107	228460470	0.00592163	0.0142148	0.677233	17515	0.941731	No
Artery-Aorta	382	RNF187	ENSG00000168159.11	1	228487121	228495766	0.000124656	0.00151057	0.934277	17515	0.990742	No
Artery-Aorta	382	RHOU	ENSG00000116574.5	1	228735077	228746669	-0.00439157	0.00415408	0.291143	17515	0.79515	No
Artery-Aorta	382	RP5-1061H20.4	ENSG00000177788.5	1	229258281	229269627	0.00083781	0.0099346	0.932839	17515	0.990376	No
Artery-Aorta	382	RAB4A	ENSG00000168118.11	1	229286485	229305894	0.000921117	0.0016539	0.577916	17515	0.908821	No
Artery-Aorta	382	CCSAP	ENSG00000154429.10	1	229321005	229343294	0.000151226	0.00316429	0.961909	17515	0.995335	No
Artery-Aorta	382	ACTA1	ENSG00000143632.14	1	229431245	229434098	-0.00933412	0.0107486	0.385753	17515	0.840479	No
Artery-Aorta	382	NUP133	ENSG00000069248.11	1	229440260	229508341	0.0025028	0.00151992	0.1005	17515	0.611453	No
Artery-Aorta	382	ABCB10	ENSG00000135776.4	1	229516582	229558695	0.00362297	0.00216936	0.0957756	17515	0.60741	No
Artery-Aorta	382	TAF5L	ENSG00000135801.9	1	229593111	229626047	0.00115782	0.00242708	0.63362	17515	0.926685	No
Artery-Aorta	382	URB2	ENSG00000135763.9	1	229626234	229660199	-0.00193683	0.00287541	0.501008	17515	0.884627	No
Artery-Aorta	382	LINC01736	ENSG00000228058.1	1	230002730	230007162	0.0334118	0.0142601	0.0196721	17515	0.401644	No
Artery-Aorta	382	GALNT2	ENSG00000143641.9	1	230057990	230282124	0.00436658	0.00276413	0.115046	17515	0.636756	No
Artery-Aorta	382	PGBD5	ENSG00000177614.10	1	230314482	230426371	-0.00202058	0.0081056	0.803284	17515	0.966388	No
Artery-Aorta	382	COG2	ENSG00000135775.13	1	230642492	230693982	-0.00440601	0.00194416	0.0240268	17515	0.425097	No
Artery-Aorta	382	AGT	ENSG00000135744.7	1	230702523	230714297	-0.00289527	0.00726309	0.690404	17515	0.943905	No
Artery-Aorta	382	CAPN9	ENSG00000135773.12	1	230747384	230802003	0.0120997	0.0129312	0.350055	17515	0.824643	No
Artery-Aorta	382	C1orf198	ENSG00000119280.16	1	230837119	230869589	0.0013301	0.0029424	0.65151	17515	0.932163	No
Artery-Aorta	382	TTC13	ENSG00000143643.12	1	230906243	230978875	-0.00176697	0.00224977	0.432734	17515	0.860757	No
Artery-Aorta	382	ARV1	ENSG00000173409.13	1	230978981	231000595	-0.00210037	0.00203415	0.302506	17515	0.803274	No
Artery-Aorta	382	FAM89A	ENSG00000182118.7	1	231018958	231040246	-0.00201999	0.00486752	0.678394	17515	0.941865	No
Artery-Aorta	382	C1orf131	ENSG00000143633.12	1	231223763	231241187	-0.0014691	0.00234135	0.530755	17515	0.893585	No
Artery-Aorta	382	GNPAT	ENSG00000116906.11	1	231241207	231277973	0.00140006	0.00161218	0.385739	17515	0.840479	No
Artery-Aorta	382	EXOC8	ENSG00000116903.7	1	231332753	231337103	-0.00202671	0.00257532	0.431815	17515	0.860741	No
Artery-Aorta	382	SPRTN	ENSG00000010072.15	1	231337853	231355023	-0.0020663	0.00277754	0.457403	17515	0.871659	No
Artery-Aorta	382	EGLN1	ENSG00000135766.8	1	231363751	231425044	0.00227599	0.00190528	0.233043	17515	0.751356	No
Artery-Aorta	382	TSNAX	ENSG00000116918.13	1	231528653	231566524	0.000403182	0.00162395	0.804066	17515	0.966722	No
Artery-Aorta	382	DISC1	ENSG00000162946.21	1	231626815	232041272	-0.00169692	0.00375658	0.651742	17515	0.932163	No
Artery-Aorta	382	SIPA1L2	ENSG00000116991.10	1	232397965	232561558	-0.0046998	0.00340674	0.168578	17515	0.700544	No
Artery-Aorta	382	MAP10	ENSG00000212916.4	1	232804892	232808407	-0.0035577	0.00764427	0.641921	17515	0.929077	No
Artery-Aorta	382	NTPCR	ENSG00000135778.11	1	232950605	232983434	0.000379144	0.00203855	0.85256	17515	0.975986	No
Artery-Aorta	382	PCNX2	ENSG00000135749.18	1	232983883	233295562	0.00103956	0.00343692	0.76247	17515	0.956757	No
Artery-Aorta	382	MAP3K21	ENSG00000143674.10	1	233327768	233385148	-0.00258455	0.00581364	0.6569	17515	0.934035	No
Artery-Aorta	382	KCNK1	ENSG00000135750.14	1	233614004	233672512	0.00769597	0.00607647	0.206146	17515	0.727206	No
Artery-Aorta	382	SLC35F3	ENSG00000183780.12	1	233904933	234324516	0.0143873	0.0193799	0.458339	17515	0.872304	No
Artery-Aorta	382	COA6	ENSG00000168275.14	1	234373594	234384049	9.30339e-05	0.00252083	0.97058	17515	0.995335	No
Artery-Aorta	382	TARBP1	ENSG00000059588.9	1	234391313	234479103	-0.00373473	0.00318167	0.241241	17515	0.758203	No
Artery-Aorta	382	LINC01354	ENSG00000231768.1	1	234527891	234531779	-0.00168785	0.00584339	0.772865	17515	0.959371	No
Artery-Aorta	382	IRF2BP2	ENSG00000168264.10	1	234604269	234609525	-0.00199561	0.00354356	0.573672	17515	0.907831	No
Artery-Aorta	382	LINC00184	ENSG00000224939.1	1	234629311	234634780	-0.00531279	0.0196939	0.787493	17515	0.962791	No
Artery-Aorta	382	LINC01132	ENSG00000227630.2	1	234724042	234731643	-0.00103545	0.0161577	0.948939	17515	0.993043	No
Artery-Aorta	382	RP11-443B7.1	ENSG00000238005.2	1	234957361	234970062	0.0186335	0.00908886	0.0410741	17515	0.502384	No
Artery-Aorta	382	RP11-443B7.3	ENSG00000258082.1	1	234979647	234980804	-0.00469916	0.0121326	0.69875	17515	0.945298	No
Artery-Aorta	382	LINC01348	ENSG00000280587.1	1	235065479	235074220	-0.0105641	0.0102994	0.305722	17515	0.806689	No
Artery-Aorta	382	RP4-597N16.4	ENSG00000273416.1	1	235104180	235104609	0.000830178	0.0110264	0.940026	17515	0.991905	No
Artery-Aorta	382	TOMM20	ENSG00000173726.10	1	235109336	235128936	-0.000615165	0.00185483	0.740342	17515	0.951531	No
Artery-Aorta	382	RBM34	ENSG00000188739.14	1	235131183	235160248	-0.00722905	0.00544091	0.184806	17515	0.711088	No
Artery-Aorta	382	ARID4B	ENSG00000054267.21	1	235166895	235328219	-0.000943723	0.00149108	0.527191	17515	0.893585	No
Artery-Aorta	382	GGPS1	ENSG00000152904.11	1	235327488	235344532	-0.00338455	0.00176506	0.0559615	17515	0.540079	No
Artery-Aorta	382	TBCE	ENSG00000116957.12	1	235367360	235448968	0.000450859	0.00169143	0.789965	17515	0.963334	No
Artery-Aorta	382	B3GALNT2	ENSG00000162885.12	1	235449923	235504481	0.000810267	0.00292991	0.782285	17515	0.962141	No
Artery-Aorta	382	GNG4	ENSG00000168243.10	1	235547687	235650754	-0.0274889	0.0163163	0.0929023	17515	0.60741	No
Artery-Aorta	382	LYST	ENSG00000143669.13	1	235661041	235883640	0.00218669	0.00198613	0.27164	17515	0.778612	No
Artery-Aorta	382	RP4-580N22.2	ENSG00000229291.1	1	235957879	235971825	-0.0214218	0.0123012	0.0824623	17515	0.591695	No
Artery-Aorta	382	NID1	ENSG00000116962.14	1	235975830	236065162	-0.000473886	0.00343257	0.890274	17515	0.982012	No
Artery-Aorta	382	GPR137B	ENSG00000077585.13	1	236142505	236221865	-0.00158446	0.00280748	0.572853	17515	0.907519	No
Artery-Aorta	382	ERO1B	ENSG00000086619.13	1	236215555	236281985	0.00399039	0.00254976	0.11846	17515	0.639215	No
Artery-Aorta	382	EDARADD	ENSG00000186197.13	1	236348257	236484914	-0.0161805	0.0128984	0.210489	17515	0.730284	No
Artery-Aorta	382	LGALS8	ENSG00000116977.18	1	236518000	236552981	0.00125022	0.00188926	0.508555	17515	0.886734	No
Artery-Aorta	382	HEATR1	ENSG00000119285.10	1	236553581	236604504	0.000216806	0.00207928	0.917014	17515	0.988548	No
Artery-Aorta	382	ACTN2	ENSG00000077522.12	1	236686454	236764631	0.000919258	0.0055466	0.86846	17515	0.979657	No
Artery-Aorta	382	MTR	ENSG00000116984.12	1	236795281	236903981	0.000921746	0.00166727	0.58071	17515	0.909195	No
Artery-Aorta	382	RYR2	ENSG00000198626.15	1	237042205	237833988	0.00540542	0.00614725	0.379813	17515	0.837506	No
Artery-Aorta	382	LINC01139	ENSG00000215808.2	1	238480384	238486023	0.0164358	0.0182782	0.369146	17515	0.834403	No
Artery-Aorta	382	CHRM3	ENSG00000133019.11	1	239386565	239915438	-0.00811566	0.00916159	0.376297	17515	0.836209	No
Artery-Aorta	382	FMN2	ENSG00000155816.19	1	240014348	240475189	-0.00469062	0.0133983	0.726476	17515	0.949278	No
Artery-Aorta	382	GREM2	ENSG00000180875.4	1	240489573	240612149	0.000384151	0.012152	0.974799	17515	0.995563	No
Artery-Aorta	382	FH	ENSG00000091483.6	1	241497603	241519761	-0.00235756	0.00164915	0.153711	17515	0.686971	No
Artery-Aorta	382	KMO	ENSG00000117009.11	1	241532134	241595642	-0.00774361	0.0100615	0.442027	17515	0.865313	No
Artery-Aorta	382	OPN3	ENSG00000054277.13	1	241590114	241677376	-0.00431003	0.00597705	0.471318	17515	0.875303	No
Artery-Aorta	382	CHML	ENSG00000203668.2	1	241628853	241639249	-0.000535205	0.00353846	0.87986	17515	0.980408	No
Artery-Aorta	382	EXO1	ENSG00000174371.16	1	241847967	241895148	-0.00248917	0.00953246	0.794145	17515	0.964651	No
Artery-Aorta	382	MAP1LC3C	ENSG00000197769.5	1	241995490	241999073	-0.0230339	0.0190191	0.226653	17515	0.745217	No
Artery-Aorta	382	PLD5	ENSG00000180287.16	1	242082986	242524696	0.000911243	0.00607124	0.880776	17515	0.980408	No
Artery-Aorta	382	LINC01347	ENSG00000214837.8	1	243056395	243101744	0.0066242	0.00695619	0.341597	17515	0.81932	No
Artery-Aorta	382	CEP170	ENSG00000143702.15	1	243124428	243255348	0.00138581	0.00174518	0.427671	17515	0.860401	No
Artery-Aorta	382	SDCCAG8	ENSG00000054282.15	1	243256034	243489140	-0.000224528	0.00175053	0.898012	17515	0.984354	No
Artery-Aorta	382	AKT3	ENSG00000117020.16	1	243488233	243851079	-0.00192654	0.00187323	0.304424	17515	0.806046	No
Artery-Aorta	382	ZBTB18	ENSG00000179456.10	1	244048939	244057476	0.00138834	0.00258717	0.591856	17515	0.912982	No
Artery-Aorta	382	C1orf100	ENSG00000173728.10	1	244352635	244389663	0.00501927	0.0166922	0.76382	17515	0.957097	No
Artery-Aorta	382	ADSS	ENSG00000035687.9	1	244408494	244452134	0.00113702	0.00169968	0.503951	17515	0.885779	No
Artery-Aorta	382	C1orf101	ENSG00000179397.17	1	244454377	244641177	0.00519609	0.00552911	0.347966	17515	0.823821	No
Artery-Aorta	382	DESI2	ENSG00000121644.18	1	244652935	244709033	0.00126468	0.00153788	0.41142	17515	0.852509	No
Artery-Aorta	382	COX20	ENSG00000203667.9	1	244835322	244836520	0.00376516	0.00411189	0.36045	17515	0.82863	No
Artery-Aorta	382	HNRNPU	ENSG00000153187.18	1	244840638	244864560	-0.00125891	0.00151043	0.40513	17515	0.849831	No
Artery-Aorta	382	RP11-11N7.4	ENSG00000273175.1	1	244864738	244865272	-0.0208205	0.0164257	0.205775	17515	0.726935	No
Artery-Aorta	382	EFCAB2	ENSG00000203666.12	1	245002121	245127164	0.000950489	0.00457912	0.835682	17515	0.973231	No
Artery-Aorta	382	KIF26B	ENSG00000162849.15	1	245154985	245709431	0.0107805	0.00767588	0.161044	17515	0.695159	No
Artery-Aorta	382	SMYD3	ENSG00000185420.18	1	245749342	246507312	-0.00345268	0.00258136	0.18189	17515	0.709215	No
Artery-Aorta	382	TFB2M	ENSG00000162851.7	1	246540560	246566324	0.000396811	0.00265532	0.88129	17515	0.980408	No
Artery-Aorta	382	CNST	ENSG00000162852.13	1	246566444	246668584	-0.00409395	0.00208792	0.0506757	17515	0.529367	No
Artery-Aorta	382	RP11-439E19.9	ENSG00000260698.1	1	246682108	246685075	0.00310441	0.0100639	0.757904	17515	0.95624	No
Artery-Aorta	382	SCCPDH	ENSG00000143653.9	1	246724047	246768137	0.000311553	0.00212654	0.883603	17515	0.980772	No
Artery-Aorta	382	AHCTF1	ENSG00000153207.14	1	246839098	246931978	-0.00136908	0.00212591	0.519986	17515	0.89246	No
Artery-Aorta	382	ZNF670	ENSG00000277462.1	1	247036784	247078755	0.000668282	0.004685	0.886652	17515	0.98125	No
Artery-Aorta	382	ZNF669	ENSG00000188295.14	1	247099962	247104372	-0.0055289	0.00456204	0.226332	17515	0.745217	No
Artery-Aorta	382	C1orf229	ENSG00000221953.5	1	247110160	247112417	-0.00945539	0.00676304	0.162945	17515	0.696942	No
Artery-Aorta	382	ZNF124	ENSG00000196418.12	1	247121975	247172016	0.00248296	0.00418988	0.553815	17515	0.900712	No
Artery-Aorta	382	RP11-488L18.10	ENSG00000259865.1	1	247187281	247188526	0.00110533	0.0046561	0.812487	17515	0.968207	No
Artery-Aorta	382	ZNF496	ENSG00000162714.12	1	247297412	247331846	0.000343946	0.00171277	0.840958	17515	0.973843	No
Artery-Aorta	382	NLRP3	ENSG00000162711.16	1	247416156	247449108	0.00211932	0.00726816	0.770769	17515	0.958672	No
Artery-Aorta	382	GCSAML	ENSG00000169224.12	1	247507058	247577690	0.0203891	0.0150701	0.17692	17515	0.705428	No
Artery-Aorta	382	TRIM58	ENSG00000162722.8	1	247857199	247878205	0.00397623	0.0161767	0.805978	17515	0.966996	No
Artery-Aorta	382	SH3BP5L	ENSG00000175137.10	1	248810446	248826633	0.00392698	0.0022824	0.0861919	17515	0.599783	No
Artery-Aorta	382	ZNF672	ENSG00000171161.12	1	248838210	248849517	0.00389393	0.00202875	0.0557275	17515	0.540079	No
Artery-Aorta	382	ZNF692	ENSG00000171163.15	1	248850006	248859085	0.00332543	0.00263823	0.208314	17515	0.728534	No
Artery-Aorta	382	PGBD2	ENSG00000185220.11	1	248906196	248919946	0.000950071	0.00401268	0.812972	17515	0.968324	No
Artery-Aorta	382	FAM110C	ENSG00000184731.5	2	38814	46870	0.00683391	0.00572697	0.233544	17515	0.751519	No
Artery-Aorta	382	SH3YL1	ENSG00000035115.21	2	217730	266398	-0.000567884	0.00271298	0.834316	17515	0.972901	No
Artery-Aorta	382	ACP1	ENSG00000143727.15	2	264393	278283	-0.00118888	0.00146996	0.419175	17515	0.856368	No
Artery-Aorta	382	ALKAL2	ENSG00000189292.15	2	279558	288851	-0.00264041	0.0108662	0.80815	17515	0.967415	No
Artery-Aorta	382	AC105393.2	ENSG00000226277.1	2	421057	422303	0.0135102	0.017018	0.42779	17515	0.860428	No
Artery-Aorta	382	TMEM18	ENSG00000151353.14	2	667335	676704	-0.00375288	0.00247587	0.130452	17515	0.654177	No
Artery-Aorta	382	SNTG2	ENSG00000172554.11	2	950868	1367613	0.00634622	0.0118673	0.593144	17515	0.913793	No
Artery-Aorta	382	TPO	ENSG00000115705.20	2	1374223	1543711	-0.00131876	0.0112858	0.907043	17515	0.985354	No
Artery-Aorta	382	AC141930.3	ENSG00000283766.1	2	1552445	1554701	-0.032001	0.0172782	0.0648301	17515	0.564363	No
Artery-Aorta	382	PXDN	ENSG00000130508.10	2	1631887	1744852	0.00698207	0.00290993	0.01693	17515	0.386105	No
Artery-Aorta	382	MYT1L	ENSG00000186487.17	2	1789113	2331260	0.00519219	0.0102787	0.613769	17515	0.921101	No
Artery-Aorta	382	TSSC1	ENSG00000032389.12	2	3188925	3377882	-0.000448086	0.00208116	0.829651	17515	0.971061	No
Artery-Aorta	382	TRAPPC12	ENSG00000171853.15	2	3379675	3485094	0.00141741	0.00168956	0.402068	17515	0.847499	No
Artery-Aorta	382	RP11-1293J14.1	ENSG00000271868.1	2	3496956	3497360	-0.000892811	0.0112042	0.936532	17515	0.991019	No
Artery-Aorta	382	ADI1	ENSG00000182551.13	2	3497429	3517747	-0.00317738	0.00241425	0.18898	17515	0.715096	No
Artery-Aorta	382	AC108488.4	ENSG00000242282.6	2	3531813	3536873	0.00386353	0.00275382	0.161487	17515	0.695775	No
Artery-Aorta	382	RNASEH1	ENSG00000171865.9	2	3544793	3558491	-0.00284532	0.0020157	0.158937	17515	0.693002	No
Artery-Aorta	382	RPS7	ENSG00000171863.12	2	3575205	3580919	0.000965403	0.00194957	0.62077	17515	0.92283	No
Artery-Aorta	382	COLEC11	ENSG00000118004.17	2	3594832	3644644	0.0062281	0.00998921	0.533362	17515	0.893585	No
Artery-Aorta	382	ALLC	ENSG00000151360.9	2	3658195	3702584	-0.0124093	0.0118522	0.2958	17515	0.798296	No
Artery-Aorta	382	DCDC2C	ENSG00000214866.8	2	3703592	3847411	0.0126804	0.00938463	0.177484	17515	0.705428	No
Artery-Aorta	382	LINC00487	ENSG00000205837.7	2	6728177	6770311	0.00449899	0.0175259	0.797553	17515	0.965114	No
Artery-Aorta	382	CMPK2	ENSG00000134326.11	2	6840570	6866635	0.000277196	0.00824168	0.973188	17515	0.995563	No
Artery-Aorta	382	RSAD2	ENSG00000134321.11	2	6865820	6898239	0.00181187	0.0110713	0.870095	17515	0.979711	No
Artery-Aorta	382	RNF144A	ENSG00000151692.14	2	6917392	7068286	0.000841937	0.00429587	0.84473	17515	0.974445	No
Artery-Aorta	382	RP11-557L19.1	ENSG00000272002.1	2	7260871	7261504	0.0595548	0.017498	0.000740138	17515	0.19929	No
Artery-Aorta	382	LINC01871	ENSG00000235576.1	2	7725801	7730705	0.00291133	0.014678	0.842886	17515	0.974373	No
Artery-Aorta	382	LINC00298	ENSG00000235665.5	2	7922425	8278084	0.00388934	0.0155592	0.802752	17515	0.96635	No
Artery-Aorta	382	ID2	ENSG00000115738.9	2	8678854	8684453	-0.00737173	0.00612923	0.229876	17515	0.749911	No
Artery-Aorta	382	KIDINS220	ENSG00000134313.15	2	8721081	8837630	-0.00240383	0.00127329	0.0598452	17515	0.550994	No
Artery-Aorta	382	MBOAT2	ENSG00000143797.11	2	8852690	9003813	-0.00231305	0.00242224	0.340259	17515	0.81932	No
Artery-Aorta	382	ASAP2	ENSG00000151693.9	2	9206765	9403474	-0.00256087	0.0029335	0.383259	17515	0.839393	No
Artery-Aorta	382	ITGB1BP1	ENSG00000119185.12	2	9405684	9423547	0.00158403	0.00262599	0.546748	17515	0.898412	No
Artery-Aorta	382	CPSF3	ENSG00000119203.13	2	9423568	9473101	-0.00213094	0.00181091	0.240083	17515	0.757327	No
Artery-Aorta	382	IAH1	ENSG00000134330.18	2	9473658	9496543	0.00290395	0.00153073	0.0586144	17515	0.548122	No
Artery-Aorta	382	ADAM17	ENSG00000151694.12	2	9489743	9555792	-0.00285756	0.0023798	0.230635	17515	0.749961	No
Artery-Aorta	382	RP11-214N9.1	ENSG00000271855.1	2	9555899	9556775	0.00228906	0.00865363	0.79153	17515	0.963825	No
Artery-Aorta	382	YWHAQ	ENSG00000134308.13	2	9583972	9631014	-0.00254673	0.00151799	0.094273	17515	0.60741	No
Artery-Aorta	382	TAF1B	ENSG00000115750.16	2	9843354	9934416	-0.00696258	0.00293941	0.018378	17515	0.392072	No
Artery-Aorta	382	RP11-95D17.1	ENSG00000269973.1	2	9936360	9939590	0.00149641	0.00392949	0.703565	17515	0.946174	No
Artery-Aorta	382	GRHL1	ENSG00000134317.17	2	9951693	10002277	0.00863037	0.0092716	0.35256	17515	0.825768	No
Artery-Aorta	382	RP11-254F7.2	ENSG00000260077.1	2	10039092	10040663	0.00435255	0.00505306	0.389609	17515	0.842465	No
Artery-Aorta	382	KLF11	ENSG00000172059.10	2	10042849	10054420	-0.00140302	0.00387265	0.717349	17515	0.94874	No
Artery-Aorta	382	CYS1	ENSG00000205795.4	2	10056780	10080944	0.0120055	0.00487737	0.0143053	17515	0.369627	No
Artery-Aorta	382	RRM2	ENSG00000171848.13	2	10122328	10131419	-0.0018623	0.00825826	0.821713	17515	0.969774	No
Artery-Aorta	382	HPCAL1	ENSG00000115756.12	2	10302889	10427617	0.00494099	0.00294539	0.0943062	17515	0.60741	No
Artery-Aorta	382	ODC1	ENSG00000115758.12	2	10439968	10448504	0.000282349	0.00352158	0.936141	17515	0.991014	No
Artery-Aorta	382	RP11-320M2.1	ENSG00000257135.5	2	10448694	10451327	0.00232726	0.0049573	0.639025	17515	0.927883	No
Artery-Aorta	382	AC007249.3	ENSG00000217258.2	2	10452319	10455552	-0.00921434	0.0131914	0.485308	17515	0.88045	No
Artery-Aorta	382	NOL10	ENSG00000115761.15	2	10570766	10689987	-0.00152666	0.00169736	0.369023	17515	0.834403	No
Artery-Aorta	382	RN7SL832P	ENSG00000243819.4	2	10690344	10692099	0.000940337	0.0101211	0.926028	17515	0.989661	No
Artery-Aorta	382	ATP6V1C2	ENSG00000143882.10	2	10721649	10785110	0.000244136	0.00489766	0.960272	17515	0.995272	No
Artery-Aorta	382	RP11-791G15.2	ENSG00000272275.1	2	10767875	10770058	-0.00624314	0.00724987	0.389735	17515	0.842465	No
Artery-Aorta	382	PDIA6	ENSG00000143870.12	2	10787281	10837977	-0.00324636	0.00273533	0.236078	17515	0.753495	No
Artery-Aorta	382	C2orf50	ENSG00000150873.11	2	11133053	11146790	-0.00101429	0.0145087	0.944305	17515	0.992827	No
Artery-Aorta	382	PQLC3	ENSG00000162976.12	2	11155198	11178874	0.000599381	0.00199129	0.763588	17515	0.957097	No
Artery-Aorta	382	ROCK2	ENSG00000134318.13	2	11179761	11348330	-0.00251384	0.00157365	0.111041	17515	0.628802	No
Artery-Aorta	382	LINC00570	ENSG00000224177.6	2	11393981	11403077	-0.0152246	0.0159243	0.339685	17515	0.81932	No
Artery-Aorta	382	E2F6	ENSG00000169016.16	2	11444375	11466177	-0.000299621	0.0025446	0.906333	17515	0.985331	No
Artery-Aorta	382	GREB1	ENSG00000196208.13	2	11482341	11642788	0.0337134	0.0128792	0.00922686	17515	0.343118	No
Artery-Aorta	382	LPIN1	ENSG00000134324.11	2	11677595	11827409	0.00072174	0.00287941	0.802223	17515	0.96635	No
Artery-Aorta	382	RP11-333O1.1	ENSG00000261117.1	2	12715415	12716227	0.00869515	0.0113833	0.445457	17515	0.867294	No
Artery-Aorta	382	TRIB2	ENSG00000071575.11	2	12716889	12742734	-0.00276133	0.00354191	0.436129	17515	0.86253	No
Artery-Aorta	382	FAM84A	ENSG00000162981.13	2	14632686	14650814	-0.00706318	0.00580634	0.224607	17515	0.744129	No
Artery-Aorta	382	NBAS	ENSG00000151779.12	2	15166909	15561330	0.00153851	0.00155363	0.322711	17515	0.814508	No
Artery-Aorta	382	DDX1	ENSG00000079785.14	2	15591178	15631111	2.68235e-05	0.0015293	0.986016	17515	0.997215	No
Artery-Aorta	382	MYCN	ENSG00000134323.11	2	15940564	15947007	0.00835123	0.0165414	0.613959	17515	0.921199	No
Artery-Aorta	382	FAM49A	ENSG00000197872.11	2	16549459	16666331	0.00206954	0.00371868	0.578197	17515	0.908821	No
Artery-Aorta	382	VSNL1	ENSG00000163032.11	2	17539126	17657018	0.00937026	0.0124297	0.451427	17515	0.87002	No
Artery-Aorta	382	SMC6	ENSG00000163029.15	2	17663812	17800242	-7.76047e-05	0.00209735	0.970505	17515	0.995335	No
Artery-Aorta	382	GEN1	ENSG00000178295.14	2	17753858	17788941	0.00420336	0.00818418	0.60785	17515	0.919148	No
Artery-Aorta	382	KCNS3	ENSG00000170745.11	2	17877847	18361616	-0.0016134	0.00452399	0.721576	17515	0.948998	No
Artery-Aorta	382	RP11-111J6.2	ENSG00000260331.1	2	18547386	18548204	0.0158866	0.00649295	0.0148929	17515	0.374208	No
Artery-Aorta	382	RDH14	ENSG00000240857.1	2	18554723	18560680	0.00526342	0.00256464	0.0408629	17515	0.501551	No
Artery-Aorta	382	NT5C1B	ENSG00000185013.16	2	18562872	18589572	-0.00230386	0.00642874	0.720277	17515	0.94881	No
Artery-Aorta	382	LINC01376	ENSG00000236204.5	2	18986451	19346748	-0.00700628	0.00545045	0.199461	17515	0.7223	No
Artery-Aorta	382	OSR1	ENSG00000143867.6	2	19351485	19358653	0.00421053	0.00539642	0.435759	17515	0.86253	No
Artery-Aorta	382	LINC00954	ENSG00000228784.7	2	19868860	19885047	-0.0104081	0.00661181	0.116327	17515	0.637079	No
Artery-Aorta	382	TTC32	ENSG00000183891.5	2	19896643	19901986	-0.00165413	0.00342277	0.629195	17515	0.926122	No
Artery-Aorta	382	WDR35	ENSG00000118965.14	2	19910260	19990131	-0.00301245	0.00204691	0.141974	17515	0.66936	No
Artery-Aorta	382	MATN3	ENSG00000132031.12	2	19992111	20012694	-0.0023572	0.00830567	0.776722	17515	0.960828	No
Artery-Aorta	382	LAPTM4A	ENSG00000068697.6	2	20032650	20052028	-0.0036139	0.00175222	0.0398802	17515	0.497862	No
Artery-Aorta	382	SDC1	ENSG00000115884.10	2	20200797	20225433	0.00501937	0.00727068	0.490414	17515	0.882443	No
Artery-Aorta	382	PUM2	ENSG00000055917.15	2	20248691	20352234	-0.00108306	0.00125593	0.389065	17515	0.842465	No
Artery-Aorta	382	RHOB	ENSG00000143878.9	2	20447074	20449445	0.00657089	0.00615061	0.286087	17515	0.791185	No
Artery-Aorta	382	HS1BP3	ENSG00000118960.12	2	20560448	20651089	-0.00139304	0.00234558	0.552953	17515	0.900259	No
Artery-Aorta	382	RP11-130L8.2	ENSG00000269976.1	2	20586248	20586686	-0.0100819	0.00726683	0.166181	17515	0.698827	No
Artery-Aorta	382	GDF7	ENSG00000143869.6	2	20666664	20679245	-0.00165536	0.0037238	0.656923	17515	0.934035	No
Artery-Aorta	382	LDAH	ENSG00000118961.14	2	20684014	20823130	-0.00344564	0.00247939	0.165475	17515	0.698259	No
Artery-Aorta	382	APOB	ENSG00000084674.14	2	21001429	21044073	-0.00301126	0.00483166	0.533525	17515	0.893585	No
Artery-Aorta	382	AC067959.1	ENSG00000233005.1	2	21221175	21970959	-0.00499564	0.00751651	0.506717	17515	0.886584	No
Artery-Aorta	382	AC011752.1	ENSG00000231204.5	2	21317660	21561313	0.00208663	0.0142829	0.88393	17515	0.980772	No
Artery-Aorta	382	KLHL29	ENSG00000119771.14	2	23385217	23708606	0.000156923	0.00408252	0.96936	17515	0.995335	No
Artery-Aorta	382	RP11-557N21.1	ENSG00000283031.1	2	23667208	23685453	0.00860976	0.0055672	0.122859	17515	0.644091	No
Artery-Aorta	382	ATAD2B	ENSG00000119778.14	2	23748664	23927114	-0.0036033	0.00218026	0.0992646	17515	0.609631	No
Artery-Aorta	382	UBXN2A	ENSG00000173960.13	2	23927285	24004909	-0.00322608	0.00195262	0.09937	17515	0.609631	No
Artery-Aorta	382	MFSD2B	ENSG00000205639.9	2	24010081	24033257	0.00895383	0.0120651	0.458495	17515	0.872464	No
Artery-Aorta	382	WDCP	ENSG00000163026.11	2	24029340	24049575	0.00619557	0.00322517	0.0555202	17515	0.539846	No
Artery-Aorta	382	FKBP1B	ENSG00000119782.13	2	24049701	24063681	-0.000162707	0.00383426	0.966176	17515	0.995335	No
Artery-Aorta	382	SF3B6	ENSG00000115128.6	2	24067584	24076443	-0.000236801	0.00143294	0.868836	17515	0.979657	No
Artery-Aorta	382	FAM228B	ENSG00000219626.8	2	24076526	24169640	-0.000443168	0.00253237	0.861177	17515	0.979131	No
Artery-Aorta	382	TP53I3	ENSG00000115129.13	2	24077433	24085861	0.00581668	0.00307234	0.0591278	17515	0.549606	No
Artery-Aorta	382	PFN4	ENSG00000176732.6	2	24115371	24123477	0.0124728	0.00703246	0.0769739	17515	0.582649	No
Artery-Aorta	382	FAM228A	ENSG00000186453.12	2	24175069	24200849	0.025155	0.0101164	0.0133515	17515	0.366008	No
Artery-Aorta	382	ITSN2	ENSG00000198399.14	2	24202864	24360714	0.00186332	0.0014214	0.190726	17515	0.715814	No
Artery-Aorta	382	NCOA1	ENSG00000084676.15	2	24491914	24770702	-0.00112072	0.00165692	0.499229	17515	0.884627	No
Artery-Aorta	382	PTRHD1	ENSG00000184924.5	2	24789734	24793135	0.00582871	0.00249678	0.0201195	17515	0.403657	No
Artery-Aorta	382	CENPO	ENSG00000138092.10	2	24793383	24822376	0.00119733	0.00298891	0.68896	17515	0.943703	No
Artery-Aorta	382	ADCY3	ENSG00000138031.14	2	24819169	24919839	0.00247786	0.00280628	0.377841	17515	0.836965	No
Artery-Aorta	382	DNAJC27	ENSG00000115137.11	2	24943636	24972094	-0.00210995	0.00275581	0.444395	17515	0.866478	No
Artery-Aorta	382	EFR3B	ENSG00000084710.13	2	25042130	25159137	-0.00993831	0.00580954	0.088	17515	0.603257	No
Artery-Aorta	382	POMC	ENSG00000115138.10	2	25160853	25168903	-0.00648112	0.0102959	0.529432	17515	0.893585	No
Artery-Aorta	382	DNMT3A	ENSG00000119772.16	2	25227855	25342590	-0.00036819	0.00197774	0.852419	17515	0.975888	No
Artery-Aorta	382	AC012074.2	ENSG00000235072.2	2	25369136	25375845	0.00302252	0.00596843	0.612874	17515	0.920871	No
Artery-Aorta	382	DTNB	ENSG00000138101.18	2	25377198	25673647	-0.00286013	0.00275352	0.299633	17515	0.800212	No
Artery-Aorta	382	ASXL2	ENSG00000143970.16	2	25733753	25878516	-0.0046042	0.00178649	0.010357	17515	0.352238	No
Artery-Aorta	382	KIF3C	ENSG00000084731.14	2	25926596	25982749	-0.00305768	0.0027294	0.263344	17515	0.772371	No
Artery-Aorta	382	RAB10	ENSG00000084733.10	2	26034110	26137454	-0.00344829	0.00170213	0.0435152	17515	0.512211	No
Artery-Aorta	382	GAREM2	ENSG00000157833.12	2	26173091	26189663	-0.0042842	0.00339887	0.208314	17515	0.728534	No
Artery-Aorta	382	HADHA	ENSG00000084754.10	2	26190635	26244726	-0.00138072	0.0016106	0.391866	17515	0.844431	No
Artery-Aorta	382	HADHB	ENSG00000138029.13	2	26243170	26290468	2.09102e-05	0.00179568	0.990716	17515	0.997964	No
Artery-Aorta	382	ADGRF3	ENSG00000173567.14	2	26308173	26346588	0.000314657	0.00792918	0.968367	17515	0.995335	No
Artery-Aorta	382	SELENOI	ENSG00000138018.17	2	26346086	26395891	-0.00213043	0.00245155	0.385418	17515	0.840479	No
Artery-Aorta	382	OTOF	ENSG00000115155.16	2	26457203	26558698	0.00199382	0.0151992	0.895707	17515	0.983428	No
Artery-Aorta	382	C2orf70	ENSG00000173557.14	2	26562582	26579532	0.00417145	0.015933	0.793617	17515	0.964651	No
Artery-Aorta	382	CIB4	ENSG00000157884.10	2	26581202	26641368	0.0169078	0.0156105	0.279486	17515	0.786125	No
Artery-Aorta	382	KCNK3	ENSG00000171303.6	2	26692690	26733420	0.00965384	0.0072225	0.182186	17515	0.709449	No
Artery-Aorta	382	SLC35F6	ENSG00000213699.8	2	26764284	26781231	-0.00720787	0.00227164	0.00163859	17515	0.23145	No
Artery-Aorta	382	CENPA	ENSG00000115163.14	2	26785997	26801067	-0.00732684	0.0140037	0.601152	17515	0.916981	No
Artery-Aorta	382	MAPRE3	ENSG00000084764.10	2	26970612	27027196	-0.00152669	0.00227773	0.503117	17515	0.885688	No
Artery-Aorta	382	TMEM214	ENSG00000119777.18	2	27032954	27041695	-2.5676e-05	0.00181961	0.988749	17515	0.997748	No
Artery-Aorta	382	AGBL5	ENSG00000084693.15	2	27042364	27070471	0.00221374	0.00194114	0.254864	17515	0.767445	No
Artery-Aorta	382	OST4	ENSG00000228474.5	2	27070623	27071773	0.00174503	0.00220208	0.428623	17515	0.860741	No
Artery-Aorta	382	EMILIN1	ENSG00000138080.13	2	27078567	27086408	0.00556947	0.00297603	0.0620947	17515	0.55831	No
Artery-Aorta	382	KHK	ENSG00000138030.12	2	27086747	27100593	-0.00200061	0.00400292	0.61753	17515	0.922287	No
Artery-Aorta	382	CGREF1	ENSG00000138028.15	2	27098889	27119115	-0.00301066	0.0064587	0.641398	17515	0.928755	No
Artery-Aorta	382	ABHD1	ENSG00000143994.13	2	27123789	27130755	-0.0112777	0.00715411	0.115813	17515	0.637079	No
Artery-Aorta	382	PREB	ENSG00000138073.13	2	27130813	27134675	-0.00186771	0.00182545	0.306923	17515	0.80786	No
Artery-Aorta	382	TCF23	ENSG00000163792.6	2	27149004	27156974	0.0307792	0.0167606	0.0671227	17515	0.567811	No
Artery-Aorta	382	SLC5A6	ENSG00000138074.14	2	27199587	27212865	-0.00285071	0.00261733	0.276809	17515	0.783698	No
Artery-Aorta	382	ATRAID	ENSG00000138085.16	2	27212287	27217178	0.00124522	0.00168785	0.461141	17515	0.873266	No
Artery-Aorta	382	CAD	ENSG00000084774.13	2	27217390	27243943	0.00317	0.00203485	0.120147	17515	0.640077	No
Artery-Aorta	382	SLC30A3	ENSG00000115194.10	2	27254572	27275817	0.0209358	0.0113997	0.0671056	17515	0.567811	No
Artery-Aorta	382	DNAJC5G	ENSG00000163793.12	2	27275421	27281499	0.0406027	0.0166512	0.0152346	17515	0.376902	No
Artery-Aorta	382	TRIM54	ENSG00000138100.13	2	27282392	27307399	0.0264405	0.0127269	0.0384604	17515	0.491218	No
Artery-Aorta	382	UCN	ENSG00000163794.6	2	27307440	27308445	0.00676235	0.00551949	0.22131	17515	0.742576	No
Artery-Aorta	382	MPV17	ENSG00000115204.14	2	27309492	27325680	-0.00257636	0.00170702	0.132106	17515	0.655782	No
Artery-Aorta	382	GTF3C2	ENSG00000115207.13	2	27325849	27357034	-0.00148138	0.00163688	0.36607	17515	0.833268	No
Artery-Aorta	382	EIF2B4	ENSG00000115211.15	2	27364352	27370486	0.000896387	0.00132499	0.499143	17515	0.884627	No
Artery-Aorta	382	SNX17	ENSG00000115234.10	2	27370496	27377230	0.00257345	0.00159564	0.107665	17515	0.621129	No
Artery-Aorta	382	ZNF513	ENSG00000163795.13	2	27377534	27380790	0.000780433	0.0021308	0.714384	17515	0.948487	No
Artery-Aorta	382	PPM1G	ENSG00000115241.10	2	27381194	27409687	-0.00265109	0.00150749	0.0794925	17515	0.586978	No
Artery-Aorta	382	NRBP1	ENSG00000115216.13	2	27427790	27442259	-0.00305146	0.00122149	0.01293	17515	0.366008	No
Artery-Aorta	382	KRTCAP3	ENSG00000157992.12	2	27442366	27446481	0.00608465	0.00528998	0.250816	17515	0.763166	No
Artery-Aorta	382	IFT172	ENSG00000138002.14	2	27444371	27489789	0.00106886	0.00197845	0.589358	17515	0.912133	No
Artery-Aorta	382	FNDC4	ENSG00000115226.9	2	27491883	27495245	0.00663506	0.00346285	0.0561482	17515	0.540349	No
Artery-Aorta	382	GCKR	ENSG00000084734.8	2	27496842	27523684	-0.000223944	0.00621629	0.971282	17515	0.995335	No
Artery-Aorta	382	C2orf16	ENSG00000221843.4	2	27537386	27582721	-0.000657787	0.00461133	0.88665	17515	0.98125	No
Artery-Aorta	382	ZNF512	ENSG00000243943.9	2	27582969	27623215	-5.91025e-05	0.00159072	0.970382	17515	0.995335	No
Artery-Aorta	382	CCDC121	ENSG00000176714.9	2	27625639	27628995	-0.00169205	0.00327549	0.605766	17515	0.918505	No
Artery-Aorta	382	GPN1	ENSG00000198522.13	2	27628247	27650811	-0.00395947	0.00144831	0.00656911	17515	0.326511	No
Artery-Aorta	382	SUPT7L	ENSG00000119760.15	2	27651509	27663470	-0.00220133	0.00170843	0.198396	17515	0.722101	No
Artery-Aorta	382	SLC4A1AP	ENSG00000163798.13	2	27663841	27694976	-0.00380444	0.00166507	0.0229025	17515	0.421024	No
Artery-Aorta	382	LINC01460	ENSG00000205334.2	2	27705786	27715732	-0.00900154	0.0110071	0.414017	17515	0.854112	No
Artery-Aorta	382	MRPL33	ENSG00000243147.7	2	27771717	27782694	-0.00158278	0.00208108	0.447421	17515	0.868614	No
Artery-Aorta	382	RBKS	ENSG00000171174.13	2	27781364	27891098	-0.00733827	0.00604868	0.225848	17515	0.744719	No
Artery-Aorta	382	BRE	ENSG00000158019.20	2	27889941	28338901	0.00144065	0.00198014	0.46736	17515	0.873864	No
Artery-Aorta	382	FOSL2	ENSG00000075426.11	2	28392448	28417312	-0.00492095	0.00364811	0.178216	17515	0.705428	No
Artery-Aorta	382	RP11-373D23.3	ENSG00000270210.1	2	28425945	28426719	-0.00678258	0.00531564	0.202791	17515	0.724697	No
Artery-Aorta	382	PLB1	ENSG00000163803.12	2	28457145	28643788	0.00698502	0.0045953	0.12938	17515	0.652863	No
Artery-Aorta	382	PPP1CB	ENSG00000213639.9	2	28751640	28802940	0.00209499	0.0028161	0.457403	17515	0.871659	No
Artery-Aorta	382	SPDYA	ENSG00000163806.15	2	28782517	28850611	-0.00765975	0.00626913	0.222575	17515	0.74261	No
Artery-Aorta	382	TRMT61B	ENSG00000171103.10	2	28849821	28870301	-0.0062734	0.00272572	0.0219308	17515	0.416992	No
Artery-Aorta	382	WDR43	ENSG00000163811.11	2	28894643	28948222	-0.00432223	0.00211588	0.041804	17515	0.50583	No
Artery-Aorta	382	TOGARAM2	ENSG00000189350.12	2	28956611	29061373	0.0121296	0.00869892	0.164064	17515	0.697978	No
Artery-Aorta	382	CLIP4	ENSG00000115295.19	2	29097705	29189643	0.00369441	0.0026834	0.169441	17515	0.700544	No
Artery-Aorta	382	YPEL5	ENSG00000119801.12	2	30146941	30160533	-0.000769422	0.00134415	0.567393	17515	0.906577	No
Artery-Aorta	382	LBH	ENSG00000213626.11	2	30231531	30323730	-0.00797529	0.00485338	0.101206	17515	0.612007	No
Artery-Aorta	382	LINC01936	ENSG00000235997.2	2	30346659	30352431	0.00250311	0.00567598	0.659478	17515	0.934193	No
Artery-Aorta	382	LCLAT1	ENSG00000172954.13	2	30447226	30644225	-0.00392229	0.00318405	0.218808	17515	0.739671	No
Artery-Aorta	382	GALNT14	ENSG00000158089.14	2	30910467	31155202	-0.0095061	0.0079024	0.229791	17515	0.749911	No
Artery-Aorta	382	CAPN14	ENSG00000214711.9	2	31173056	31233858	-0.00383004	0.00776083	0.621954	17515	0.923493	No
Artery-Aorta	382	EHD3	ENSG00000013016.15	2	31234337	31269447	-0.0146425	0.00400415	0.000293439	17515	0.151164	No
Artery-Aorta	382	MEMO1	ENSG00000162959.13	2	31865060	32011230	-0.00347025	0.00280066	0.216121	17515	0.736827	No
Artery-Aorta	382	DPY30	ENSG00000162961.13	2	32011886	32039812	0.000553615	0.00165743	0.738559	17515	0.951301	No
Artery-Aorta	382	SPAST	ENSG00000021574.11	2	32063611	32157637	-0.00243036	0.00196424	0.21678	17515	0.737548	No
Artery-Aorta	382	RP11-563N4.1	ENSG00000272716.1	2	32165046	32165757	0.0202795	0.0113734	0.0754182	17515	0.581148	No
Artery-Aorta	382	SLC30A6	ENSG00000152683.14	2	32165841	32224379	-0.000198873	0.00176532	0.910367	17515	0.9867	No
Artery-Aorta	382	NLRC4	ENSG00000091106.18	2	32224453	32265854	0.0102341	0.00544543	0.060999	17515	0.553287	No
Artery-Aorta	382	YIPF4	ENSG00000119820.10	2	32277910	32316594	-0.000716602	0.00149612	0.632248	17515	0.926508	No
Artery-Aorta	382	AL133245.2	ENSG00000272754.1	2	32321638	32323002	0.0132491	0.0162972	0.416775	17515	0.85468	No
Artery-Aorta	382	BIRC6	ENSG00000115760.13	2	32357028	32618899	-0.000763158	0.00155922	0.624822	17515	0.925241	No
Artery-Aorta	382	TTC27	ENSG00000018699.11	2	32628032	32821051	-0.00220129	0.00227658	0.334229	17515	0.81665	No
Artery-Aorta	382	LTBP1	ENSG00000049323.15	2	32946972	33399509	-0.00444617	0.00283843	0.118129	17515	0.639215	No
Artery-Aorta	382	RASGRP3	ENSG00000152689.17	2	33436324	33564750	0.00491875	0.0055524	0.376275	17515	0.836209	No
Artery-Aorta	382	FAM98A	ENSG00000119812.18	2	33583658	33599362	0.00437584	0.00217485	0.0449628	17515	0.515943	No
Artery-Aorta	382	RP11-490M8.1	ENSG00000260025.1	2	36354749	36355114	1.95898e-05	0.00444342	0.996485	17515	0.99903	No
Artery-Aorta	382	CRIM1	ENSG00000150938.9	2	36355926	36551135	0.0063857	0.00388817	0.101393	17515	0.612007	No
Artery-Aorta	382	FEZ2	ENSG00000171055.14	2	36531805	36646087	-0.00122631	0.00186523	0.511305	17515	0.887562	No
Artery-Aorta	382	VIT	ENSG00000205221.12	2	36696690	36814792	0.00360148	0.00885542	0.684472	17515	0.942904	No
Artery-Aorta	382	STRN	ENSG00000115808.11	2	36843640	36966472	-0.00346366	0.00165152	0.0366678	17515	0.483869	No
Artery-Aorta	382	HEATR5B	ENSG00000008869.11	2	36968383	37084342	-0.0017773	0.00169132	0.29404	17515	0.796614	No
Artery-Aorta	382	GPATCH11	ENSG00000152133.14	2	37084451	37099209	0.00224776	0.00247063	0.363542	17515	0.83115	No
Artery-Aorta	382	EIF2AK2	ENSG00000055332.16	2	37099245	37157065	-0.00316332	0.00264545	0.232578	17515	0.750923	No
Artery-Aorta	382	CEBPZOS	ENSG00000218739.9	2	37196488	37216139	0.000967487	0.00184492	0.600319	17515	0.916981	No
Artery-Aorta	382	CEBPZ	ENSG00000115816.14	2	37201612	37231630	-0.00179481	0.00206268	0.384808	17515	0.840283	No
Artery-Aorta	382	NDUFAF7	ENSG00000003509.15	2	37231714	37253403	0.00106368	0.00187268	0.570392	17515	0.907005	No
Artery-Aorta	382	PRKD3	ENSG00000115825.9	2	37250502	37324808	-0.000471855	0.00170347	0.781942	17515	0.962141	No
Artery-Aorta	382	AC007391.2	ENSG00000232028.1	2	37325340	37326797	-0.00779612	0.0148051	0.598807	17515	0.916155	No
Artery-Aorta	382	QPCT	ENSG00000115828.15	2	37344574	37373322	0.00608	0.00534461	0.256047	17515	0.76869	No
Artery-Aorta	382	CDC42EP3	ENSG00000163171.7	2	37641882	37738468	0.000526677	0.0033281	0.874348	17515	0.979901	No
Artery-Aorta	382	LINC00211	ENSG00000237803.5	2	37826247	37876274	0.00754332	0.0182355	0.679369	17515	0.941954	No
Artery-Aorta	382	RMDN2	ENSG00000115841.19	2	37923187	38067142	-0.00508611	0.00324449	0.117849	17515	0.639215	No
Artery-Aorta	382	CYP1B1	ENSG00000138061.11	2	38067507	38109902	-0.0177625	0.00883775	0.0451939	17515	0.515943	No
Artery-Aorta	382	ATL2	ENSG00000119787.13	2	38294880	38377285	-0.000449738	0.00267374	0.866516	17515	0.979657	No
Artery-Aorta	382	AC016995.3	ENSG00000231367.5	2	38406719	38515740	0.0013057	0.00670643	0.845742	17515	0.974445	No
Artery-Aorta	382	HNRNPLL	ENSG00000143889.15	2	38561978	38603586	-0.00230279	0.00155095	0.138482	17515	0.664595	No
Artery-Aorta	382	GALM	ENSG00000143891.16	2	38665910	38741237	0.00335492	0.00353535	0.343276	17515	0.819674	No
Artery-Aorta	382	SRSF7	ENSG00000115875.18	2	38743599	38751494	-0.00365569	0.00247723	0.140894	17515	0.668905	No
Artery-Aorta	382	GEMIN6	ENSG00000152147.10	2	38751534	38785000	0.00014447	0.002573	0.955255	17515	0.994619	No
Artery-Aorta	382	DHX57	ENSG00000163214.20	2	38797729	38875934	-0.00225451	0.00189172	0.234134	17515	0.752551	No
Artery-Aorta	382	MORN2	ENSG00000188010.12	2	38875962	38929072	-0.00422097	0.0024149	0.0813359	17515	0.590811	No
Artery-Aorta	382	ARHGEF33	ENSG00000214694.10	2	38889880	38975449	0.00251465	0.00525067	0.632286	17515	0.926508	No
Artery-Aorta	382	SOS1	ENSG00000115904.12	2	38981396	39124345	-0.000680768	0.00227456	0.764886	17515	0.957133	No
Artery-Aorta	382	CDKL4	ENSG00000205111.8	2	39175646	39229588	-0.00864171	0.0173084	0.617889	17515	0.922287	No
Artery-Aorta	382	MAP4K3	ENSG00000011566.14	2	39249266	39437312	-0.00431283	0.00204462	0.0356037	17515	0.479526	No
Artery-Aorta	382	TMEM178A	ENSG00000152154.10	2	39664982	39717963	-0.00491317	0.00510588	0.336566	17515	0.81762	No
Artery-Aorta	382	THUMPD2	ENSG00000138050.14	2	39736305	39779267	0.00441072	0.00256736	0.0866574	17515	0.600397	No
Artery-Aorta	382	SLC8A1	ENSG00000183023.18	2	40097270	40611053	0.00611911	0.00646927	0.344847	17515	0.82043	No
Artery-Aorta	382	LINC01914	ENSG00000234362.5	2	41931599	41933723	0.0279851	0.0155568	0.0728726	17515	0.576475	No
Artery-Aorta	382	C2orf91	ENSG00000205086.6	2	41935368	41954266	-0.00322878	0.0169623	0.849142	17515	0.975005	No
Artery-Aorta	382	PKDCC	ENSG00000162878.12	2	42048020	42058528	0.00536811	0.00412254	0.193702	17515	0.718753	No
Artery-Aorta	382	EML4	ENSG00000143924.18	2	42169350	42332548	-0.000145304	0.00259809	0.955431	17515	0.994619	No
Artery-Aorta	382	COX7A2L	ENSG00000115944.14	2	42333546	42425088	-0.00209076	0.00181267	0.249505	17515	0.762346	No
Artery-Aorta	382	MTA3	ENSG00000057935.13	2	42494569	42756947	-0.00206472	0.00142871	0.14928	17515	0.67991	No
Artery-Aorta	382	OXER1	ENSG00000162881.6	2	42762481	42764261	-0.000463645	0.00496342	0.925628	17515	0.989661	No
Artery-Aorta	382	HAAO	ENSG00000162882.14	2	42767089	42792592	0.00163196	0.0040131	0.684501	17515	0.942904	No
Artery-Aorta	382	LINC01819	ENSG00000231826.5	2	43027853	43039547	0.00469811	0.00989744	0.635303	17515	0.927128	No
Artery-Aorta	382	AC093609.1	ENSG00000230587.1	2	43097746	43102691	0.00108865	0.00734518	0.882258	17515	0.980629	No
Artery-Aorta	382	ZFP36L2	ENSG00000152518.7	2	43222402	43226609	-0.000825617	0.00354954	0.816206	17515	0.969152	No
Artery-Aorta	382	LINC01126	ENSG00000279873.2	2	43227210	43228855	0.00369976	0.00545612	0.498148	17515	0.884627	No
Artery-Aorta	382	THADA	ENSG00000115970.18	2	43230836	43596046	-0.00294069	0.00190763	0.124063	17515	0.644607	No
Artery-Aorta	382	PLEKHH2	ENSG00000152527.13	2	43637273	43767987	-0.00198453	0.00403726	0.623335	17515	0.924471	No
Artery-Aorta	382	C1GALT1C1L	ENSG00000223658.7	2	43675151	43676322	-0.00542714	0.00555911	0.32959	17515	0.816576	No
Artery-Aorta	382	DYNC2LI1	ENSG00000138036.18	2	43774039	43810010	0.00213275	0.00239923	0.374635	17515	0.834749	No
Artery-Aorta	382	ABCG5	ENSG00000138075.11	2	43812472	43838865	-0.011197	0.0155467	0.471858	17515	0.875303	No
Artery-Aorta	382	LRPPRC	ENSG00000138095.18	2	43886508	43996005	-0.00220001	0.0016017	0.170438	17515	0.700544	No
Artery-Aorta	382	PPM1B	ENSG00000138032.20	2	44168877	44244384	-0.000570437	0.00216484	0.792315	17515	0.964055	No
Artery-Aorta	382	SLC3A1	ENSG00000138079.13	2	44275458	44321463	-0.0070064	0.00913036	0.443363	17515	0.865857	No
Artery-Aorta	382	PREPL	ENSG00000138078.15	2	44316281	44361862	0.000327533	0.002092	0.875676	17515	0.980233	No
Artery-Aorta	382	CAMKMT	ENSG00000143919.14	2	44361950	44772592	0.00208104	0.00270959	0.442975	17515	0.865734	No
Artery-Aorta	382	SIX2	ENSG00000170577.7	2	45005161	45009430	-0.000888568	0.00499432	0.858889	17515	0.977781	No
Artery-Aorta	382	AC093702.1	ENSG00000231156.1	2	45013214	45013668	0.00176194	0.00976702	0.856943	17515	0.977171	No
Artery-Aorta	382	SRBD1	ENSG00000068784.12	2	45388680	45612165	-0.00156931	0.00228857	0.493334	17515	0.883263	No
Artery-Aorta	382	PRKCE	ENSG00000171132.13	2	45651345	46187990	-0.00445769	0.00247516	0.0725444	17515	0.576475	No
Artery-Aorta	382	EPAS1	ENSG00000116016.13	2	46293667	46386703	-0.000719193	0.00386089	0.852333	17515	0.975888	No
Artery-Aorta	382	ATP6V1E2	ENSG00000250565.6	2	46490750	46542557	0.0043345	0.0041284	0.294458	17515	0.797378	No
Artery-Aorta	382	RHOQ	ENSG00000119729.11	2	46542728	46583121	0.00390926	0.00219168	0.0753178	17515	0.580928	No
Artery-Aorta	382	PIGF	ENSG00000151665.12	2	46588075	46617119	-0.000191206	0.00234609	0.93509	17515	0.990742	No
Artery-Aorta	382	CRIPT	ENSG00000119878.5	2	46617151	46625742	-0.000630197	0.00235912	0.78952	17515	0.963167	No
Artery-Aorta	382	SOCS5	ENSG00000171150.7	2	46698952	46763129	-0.000851982	0.00264627	0.747673	17515	0.95284	No
Artery-Aorta	382	RP11-333I13.1	ENSG00000260977.1	2	46777783	46780245	0.00139817	0.00572168	0.807089	17515	0.967321	No
Artery-Aorta	382	LINC01118	ENSG00000222005.8	2	46816668	46822657	0.0047578	0.0135681	0.726049	17515	0.949174	No
Artery-Aorta	382	LINC01119	ENSG00000239332.5	2	46827864	46859007	0.0109015	0.00651749	0.0952648	17515	0.60741	No
Artery-Aorta	382	MCFD2	ENSG00000180398.11	2	46901870	46941855	-0.00283222	0.00256933	0.271061	17515	0.778612	No
Artery-Aorta	382	TTC7A	ENSG00000068724.15	2	46916157	47076137	-0.00211411	0.00244975	0.388717	17515	0.842259	No
Artery-Aorta	382	C2orf61	ENSG00000239605.9	2	47045538	47129940	0.0203222	0.0154787	0.190049	17515	0.715096	No
Artery-Aorta	382	CALM2	ENSG00000143933.16	2	47160082	47176601	-0.00115955	0.0016643	0.486425	17515	0.881322	No
Artery-Aorta	382	AC073283.4	ENSG00000234690.6	2	47192405	47345074	0.0155709	0.0170086	0.360555	17515	0.828757	No
Artery-Aorta	382	EPCAM	ENSG00000119888.10	2	47345158	47387601	-0.0121909	0.0146445	0.405701	17515	0.850185	No
Artery-Aorta	382	MSH2	ENSG00000095002.13	2	47402969	47562311	-0.00491583	0.00390701	0.209132	17515	0.728649	No
Artery-Aorta	382	MSH6	ENSG00000116062.14	2	47695530	47810101	-0.000359285	0.00178603	0.840684	17515	0.973664	No
Artery-Aorta	382	FBXO11	ENSG00000138081.20	2	47789316	47905677	-0.00320425	0.00189199	0.0912088	17515	0.60741	No
Artery-Aorta	382	FOXN2	ENSG00000170802.15	2	48314637	48379294	-0.00780358	0.00319566	0.0150896	17515	0.375952	No
Artery-Aorta	382	RP11-191L17.1	ENSG00000272663.1	2	48440043	48440597	0.0129737	0.0143619	0.366949	17515	0.833268	No
Artery-Aorta	382	PPP1R21	ENSG00000162869.15	2	48440598	48515391	-0.00101165	0.00198496	0.610602	17515	0.919735	No
Artery-Aorta	382	STON1	ENSG00000243244.5	2	48530171	48598513	-0.0042643	0.00309963	0.169756	17515	0.700544	No
Artery-Aorta	382	GTF2A1L	ENSG00000242441.7	2	48617798	48733148	-0.00622873	0.0187378	0.73977	17515	0.951525	No
Artery-Aorta	382	LHCGR	ENSG00000138039.14	2	48686775	48755730	-0.0207938	0.0178476	0.244758	17515	0.759827	No
Artery-Aorta	382	STON1-GTF2A1L	ENSG00000068781.21	2	48768954	48776481	0.0166023	0.0222631	0.456318	17515	0.871659	No
Artery-Aorta	382	RP11-460M2.1	ENSG00000282890.1	2	48809340	49419013	0.0193349	0.0219188	0.378304	17515	0.837502	No
Artery-Aorta	382	NRXN1	ENSG00000179915.22	2	49918505	51225575	-0.0194398	0.00968315	0.0454334	17515	0.51774	No
Artery-Aorta	382	ASB3	ENSG00000115239.21	2	53532672	53787610	0.00209107	0.00197229	0.289755	17515	0.794046	No
Artery-Aorta	382	CHAC2	ENSG00000143942.4	2	53767792	53775196	0.00196062	0.00562915	0.72782	17515	0.949569	No
Artery-Aorta	382	ERLEC1	ENSG00000068912.13	2	53787044	53818819	-0.00321744	0.00188219	0.0882359	17515	0.603692	No
Artery-Aorta	382	GPR75	ENSG00000119737.5	2	53852913	53859989	0.00985075	0.00645267	0.127735	17515	0.650371	No
Artery-Aorta	382	PSME4	ENSG00000068878.14	2	53864067	53970837	0.000975725	0.00202117	0.629565	17515	0.92621	No
Artery-Aorta	382	ACYP2	ENSG00000170634.12	2	53970841	54305300	0.00337759	0.00234128	0.149996	17515	0.681146	No
Artery-Aorta	382	RP11-477N3.1	ENSG00000272156.1	2	54082554	54085066	-0.00545342	0.00769716	0.479095	17515	0.878173	No
Artery-Aorta	382	TSPYL6	ENSG00000178021.10	2	54253184	54256272	0.00444762	0.0182307	0.807398	17515	0.967321	No
Artery-Aorta	382	C2orf73	ENSG00000177994.15	2	54330034	54383742	0.017419	0.0160423	0.278285	17515	0.78522	No
Artery-Aorta	382	SPTBN1	ENSG00000115306.15	2	54456285	54671445	0.00169055	0.0023892	0.479664	17515	0.878422	No
Artery-Aorta	382	EML6	ENSG00000214595.11	2	54723665	54972025	0.00300701	0.007406	0.684967	17515	0.942949	No
Artery-Aorta	382	RTN4	ENSG00000115310.17	2	54972187	55112621	0.00190385	0.00180926	0.293377	17515	0.796365	No
Artery-Aorta	382	CLHC1	ENSG00000162994.15	2	55174791	55232354	-0.00216492	0.00565836	0.702238	17515	0.946174	No
Artery-Aorta	382	RPS27A	ENSG00000143947.13	2	55231903	55235853	-0.0013441	0.00199332	0.500553	17515	0.884627	No
Artery-Aorta	382	MTIF2	ENSG00000085760.14	2	55236595	55269347	-0.0014024	0.00210754	0.506208	17515	0.886584	No
Artery-Aorta	382	CCDC88A	ENSG00000115355.15	2	55287842	55419921	0.000929695	0.00193584	0.631339	17515	0.926508	No
Artery-Aorta	382	CFAP36	ENSG00000163001.11	2	55519604	55545879	0.000460185	0.00169215	0.785815	17515	0.962199	No
Artery-Aorta	382	PPP4R3B	ENSG00000275052.4	2	55547292	55618880	0.000559315	0.00135017	0.678934	17515	0.941934	No
Artery-Aorta	382	PNPT1	ENSG00000138035.14	2	55634265	55693910	-0.000333557	0.0022615	0.882825	17515	0.980756	No
Artery-Aorta	382	EFEMP1	ENSG00000115380.19	2	55865967	55924139	0.00151925	0.0032936	0.644881	17515	0.929485	No
Artery-Aorta	382	RP11-481J13.1	ENSG00000272180.1	2	55952158	56181652	0.0242746	0.0148861	0.10383	17515	0.613227	No
Artery-Aorta	382	MIR217HG	ENSG00000226702.1	2	55963191	56047326	0.00252262	0.0146895	0.863747	17515	0.979657	No
Artery-Aorta	382	CCDC85A	ENSG00000055813.5	2	56184123	56386173	-0.00359006	0.00789705	0.649665	17515	0.931933	No
Artery-Aorta	382	VRK2	ENSG00000028116.16	2	57907651	58159920	0.000984634	0.00202774	0.627558	17515	0.925615	No
Artery-Aorta	382	FANCL	ENSG00000115392.11	2	58159243	58241348	0.0028909	0.00261496	0.26967	17515	0.777749	No
Artery-Aorta	382	BCL11A	ENSG00000119866.20	2	60451167	60553567	0.0216224	0.0121921	0.0769956	17515	0.582649	No
Artery-Aorta	382	PAPOLG	ENSG00000115421.12	2	60756230	60802085	-0.000862822	0.00219317	0.694247	17515	0.944249	No
Artery-Aorta	382	REL	ENSG00000162924.13	2	60881521	60925908	-0.0101251	0.00380761	0.00818287	17515	0.331226	No
Artery-Aorta	382	PUS10	ENSG00000162927.13	2	60941969	61018161	-0.00229411	0.00289842	0.429172	17515	0.860741	No
Artery-Aorta	382	PEX13	ENSG00000162928.8	2	61017225	61051990	-0.00177929	0.00171026	0.29887	17515	0.799921	No
Artery-Aorta	382	KIAA1841	ENSG00000162929.13	2	61065871	61138034	0.000977521	0.002559	0.702692	17515	0.946174	No
Artery-Aorta	382	C2orf74	ENSG00000237651.6	2	61145068	61164829	0.00460832	0.00639259	0.471448	17515	0.875303	No
Artery-Aorta	382	AHSA2	ENSG00000173209.22	2	61177418	61191203	0.00310067	0.00296282	0.296019	17515	0.798668	No
Artery-Aorta	382	USP34	ENSG00000115464.14	2	61192901	61470769	-0.000630255	0.00189377	0.739476	17515	0.951438	No
Artery-Aorta	382	XPO1	ENSG00000082898.16	2	61477849	61538626	-0.00355614	0.00283576	0.210642	17515	0.730284	No
Artery-Aorta	382	FAM161A	ENSG00000170264.12	2	61824854	61854143	0.00223073	0.00349493	0.523701	17515	0.89306	No
Artery-Aorta	382	CCT4	ENSG00000115484.14	2	61868089	61888723	-0.00157199	0.00175327	0.37053	17515	0.83458	No
Artery-Aorta	382	COMMD1	ENSG00000173163.10	2	61888805	62147247	0.00193478	0.00158028	0.221631	17515	0.74261	No
Artery-Aorta	382	B3GNT2	ENSG00000170340.10	2	62196113	62224731	-0.00386606	0.00387275	0.318818	17515	0.813338	No
Artery-Aorta	382	TMEM17	ENSG00000186889.9	2	62500221	62506341	-0.00617388	0.00470979	0.19074	17515	0.715814	No
Artery-Aorta	382	EHBP1	ENSG00000115504.14	2	62673851	63046481	-0.000323168	0.00211108	0.878419	17515	0.980408	No
Artery-Aorta	382	WDPCP	ENSG00000143951.15	2	63121383	63827843	-0.0015404	0.00231816	0.5068	17515	0.886584	No
Artery-Aorta	382	MDH1	ENSG00000014641.17	2	63588800	63607197	-0.00334889	0.001689	0.0481532	17515	0.525388	No
Artery-Aorta	382	UGP2	ENSG00000169764.15	2	63840940	63891562	0.00261559	0.00207377	0.208027	17515	0.728534	No
Artery-Aorta	382	VPS54	ENSG00000143952.19	2	63892146	64019072	0.00150194	0.00152002	0.323764	17515	0.814527	No
Artery-Aorta	382	PELI1	ENSG00000197329.11	2	64092652	64144454	-0.000200734	0.00313228	0.948938	17515	0.993043	No
Artery-Aorta	382	LGALSL	ENSG00000119862.12	2	64453969	64461381	-0.00394089	0.00216933	0.070104	17515	0.573276	No
Artery-Aorta	382	RP11-568N6.1	ENSG00000260101.1	2	64522187	64524093	0.00978634	0.00984312	0.320778	17515	0.813793	No
Artery-Aorta	382	AFTPH	ENSG00000119844.15	2	64524305	64593005	-0.0024885	0.00148829	0.0953813	17515	0.60741	No
Artery-Aorta	382	SERTAD2	ENSG00000179833.4	2	64631621	64751005	-0.00159586	0.00218883	0.466418	17515	0.873864	No
Artery-Aorta	382	AC007365.3	ENSG00000226756.1	2	64644612	64646698	-0.00477656	0.0138162	0.729755	17515	0.950026	No
Artery-Aorta	382	SLC1A4	ENSG00000115902.10	2	64988477	65023865	-0.000787257	0.00339229	0.816614	17515	0.969169	No
Artery-Aorta	382	CEP68	ENSG00000011523.13	2	65056366	65086854	-0.0019612	0.00206492	0.342867	17515	0.819674	No
Artery-Aorta	382	RAB1A	ENSG00000138069.16	2	65070701	65130106	0.00134229	0.00128268	0.296043	17515	0.798668	No
Artery-Aorta	382	ACTR2	ENSG00000138071.13	2	65227753	65271253	0.00103617	0.00180887	0.567119	17515	0.906542	No
Artery-Aorta	382	SPRED2	ENSG00000198369.9	2	65310851	65432637	-0.00264184	0.00215771	0.221613	17515	0.74261	No
Artery-Aorta	382	RP11-418H16.1	ENSG00000281920.1	2	65623272	65628424	0.0260351	0.0101486	0.0107102	17515	0.35461	No
Artery-Aorta	382	MEIS1	ENSG00000143995.19	2	66433471	66573869	-0.00480512	0.00323127	0.137872	17515	0.662869	No
Artery-Aorta	382	LINC01798	ENSG00000232046.6	2	66574030	66730157	-0.00865667	0.0121018	0.474875	17515	0.876774	No
Artery-Aorta	382	LINC01828	ENSG00000235885.7	2	67086446	67311439	-0.000504097	0.0105466	0.961904	17515	0.995335	No
Artery-Aorta	382	ETAA1	ENSG00000143971.7	2	67397319	67410545	0.00220122	0.00254521	0.387698	17515	0.841871	No
Artery-Aorta	382	C1D	ENSG00000197223.11	2	68041130	68110948	-0.00441289	0.0024121	0.0681546	17515	0.570982	No
Artery-Aorta	382	WDR92	ENSG00000243667.6	2	68122936	68157560	-0.00130417	0.00224381	0.561447	17515	0.904494	No
Artery-Aorta	382	PNO1	ENSG00000115946.7	2	68157844	68176238	-0.000985002	0.00248598	0.692176	17515	0.944249	No
Artery-Aorta	382	PPP3R1	ENSG00000221823.10	2	68178857	68256237	0.00109592	0.00154318	0.47806	17515	0.878173	No
Artery-Aorta	382	CNRIP1	ENSG00000119865.8	2	68284171	68320051	0.0048079	0.00202058	0.0178583	17515	0.39193	No
Artery-Aorta	382	PLEK	ENSG00000115956.9	2	68365173	68397453	0.00235286	0.00562299	0.675879	17515	0.941349	No
Artery-Aorta	382	FBXO48	ENSG00000204923.3	2	68459419	68467258	0.00802916	0.00406199	0.0488431	17515	0.527103	No
Artery-Aorta	382	APLF	ENSG00000169621.9	2	68467561	68649610	0.000126542	0.00357562	0.971788	17515	0.995495	No
Artery-Aorta	382	ARHGAP25	ENSG00000163219.11	2	68679601	68826833	-0.000613355	0.0043582	0.888157	17515	0.981384	No
Artery-Aorta	382	GKN1	ENSG00000169605.5	2	68974573	68980974	-0.00655459	0.0229371	0.775223	17515	0.960575	No
Artery-Aorta	382	ANTXR1	ENSG00000169604.19	2	69013178	69249327	-0.0050612	0.00328955	0.124788	17515	0.646073	No
Artery-Aorta	382	GFPT1	ENSG00000198380.12	2	69319769	69387254	-0.00231031	0.00224595	0.304333	17515	0.805927	No
Artery-Aorta	382	NFU1	ENSG00000169599.12	2	69395750	69437628	-0.000618362	0.0016543	0.708781	17515	0.946794	No
Artery-Aorta	382	AAK1	ENSG00000115977.18	2	69457997	69674349	-0.00247238	0.0018228	0.175834	17515	0.705428	No
Artery-Aorta	382	ANXA4	ENSG00000196975.15	2	69644425	69827100	0.00178632	0.0018903	0.345296	17515	0.821036	No
Artery-Aorta	382	GMCL1	ENSG00000087338.4	2	69829642	69881396	0.000448964	0.00210131	0.830934	17515	0.971544	No
Artery-Aorta	382	SNRNP27	ENSG00000124380.10	2	69893560	69905575	-4.94198e-05	0.00154363	0.974478	17515	0.995563	No
Artery-Aorta	382	MXD1	ENSG00000059728.10	2	69897688	69942945	-0.000509317	0.00362189	0.888247	17515	0.981384	No
Artery-Aorta	382	ASPRV1	ENSG00000244617.2	2	69960089	69962262	0.00214989	0.00403574	0.594562	17515	0.914776	No
Artery-Aorta	382	PCBP1	ENSG00000169564.6	2	70087454	70088409	-0.00151187	0.00194004	0.436315	17515	0.86253	No
Artery-Aorta	382	LINC01816	ENSG00000231327.1	2	70124036	70125317	0.0201288	0.0120353	0.0952999	17515	0.60741	No
Artery-Aorta	382	C2orf42	ENSG00000115998.7	2	70149880	70191071	-0.00604741	0.00255104	0.0182869	17515	0.39193	No
Artery-Aorta	382	TIA1	ENSG00000116001.15	2	70209444	70248660	0.00171765	0.00220069	0.435607	17515	0.86253	No
Artery-Aorta	382	PCYOX1	ENSG00000116005.11	2	70257386	70281191	-0.00118395	0.00220342	0.591375	17515	0.912779	No
Artery-Aorta	382	SNRPG	ENSG00000143977.13	2	70281362	70293771	-0.0022712	0.00244696	0.35394	17515	0.827464	No
Artery-Aorta	382	FAM136A	ENSG00000035141.7	2	70295975	70302090	-0.000915964	0.00198384	0.644566	17515	0.929302	No
Artery-Aorta	382	TGFA	ENSG00000163235.15	2	70447280	70554193	-0.00378701	0.00647522	0.559017	17515	0.90362	No
Artery-Aorta	382	ADD2	ENSG00000075340.22	2	70607618	70768225	-0.00712076	0.00703263	0.311964	17515	0.809043	No
Artery-Aorta	382	CLEC4F	ENSG00000152672.7	2	70808643	70820600	-0.0222886	0.0150168	0.13862	17515	0.664639	No
Artery-Aorta	382	CD207	ENSG00000116031.8	2	70830214	70835822	-0.00691713	0.0173357	0.690121	17515	0.943905	No
Artery-Aorta	382	VAX2	ENSG00000116035.2	2	70900590	70933446	-0.00333963	0.0115802	0.773212	17515	0.959413	No
Artery-Aorta	382	ATP6V1B1	ENSG00000116039.11	2	70935882	70965406	-0.0140458	0.00805315	0.0819877	17515	0.591457	No
Artery-Aorta	382	ANKRD53	ENSG00000144031.11	2	70978380	70985499	0.00168039	0.00403377	0.677233	17515	0.941731	No
Artery-Aorta	382	TEX261	ENSG00000144043.11	2	70985938	70994945	7.10708e-05	0.00172671	0.967191	17515	0.995335	No
Artery-Aorta	382	NAGK	ENSG00000124357.12	2	71064344	71079805	-0.00178966	0.00195082	0.359555	17515	0.82863	No
Artery-Aorta	382	MCEE	ENSG00000124370.10	2	71109684	71130239	-0.000846863	0.0026114	0.745904	17515	0.952396	No
Artery-Aorta	382	MPHOSPH10	ENSG00000124383.8	2	71130314	71150101	-0.00431842	0.00178775	0.0162081	17515	0.381565	No
Artery-Aorta	382	PAIP2B	ENSG00000124374.8	2	71182739	71227083	-0.00429419	0.00363346	0.238048	17515	0.75478	No
Artery-Aorta	382	ZNF638	ENSG00000075292.18	2	71276561	71435069	0.00156786	0.00157443	0.320003	17515	0.813658	No
Artery-Aorta	382	DYSF	ENSG00000135636.13	2	71453722	71686768	0.00376022	0.00500544	0.453007	17515	0.870959	No
Artery-Aorta	382	CYP26B1	ENSG00000003137.8	2	72129238	72148038	-0.00928549	0.00607578	0.127321	17515	0.649826	No
Artery-Aorta	382	EXOC6B	ENSG00000144036.15	2	72175984	72826041	-0.000839475	0.00175476	0.632657	17515	0.926508	No
Artery-Aorta	382	SPR	ENSG00000116096.5	2	72887360	72892158	-0.00304865	0.00250297	0.224016	17515	0.743676	No
Artery-Aorta	382	SFXN5	ENSG00000144040.12	2	72942036	73071836	0.00225548	0.0024823	0.364157	17515	0.831687	No
Artery-Aorta	382	RAB11FIP5	ENSG00000135631.16	2	73073382	73156721	0.00214841	0.00207256	0.30062	17515	0.800572	No
Artery-Aorta	382	SMYD5	ENSG00000135632.11	2	73214222	73227237	-0.00124897	0.00212675	0.557392	17515	0.902535	No
Artery-Aorta	382	PRADC1	ENSG00000135617.3	2	73228006	73233238	-0.000279983	0.0021711	0.897462	17515	0.984286	No
Artery-Aorta	382	CCT7	ENSG00000135624.15	2	73233420	73253021	-0.00141775	0.00145249	0.329682	17515	0.816576	No
Artery-Aorta	382	FBXO41	ENSG00000163013.11	2	73254682	73284431	0.00667683	0.00417339	0.110508	17515	0.627608	No
Artery-Aorta	382	ALMS1	ENSG00000116127.17	2	73385758	73610793	-0.000487563	0.00211225	0.817581	17515	0.969314	No
Artery-Aorta	382	NAT8	ENSG00000144035.3	2	73640832	73642393	8.59906e-05	0.0164721	0.995838	17515	0.998989	No
Artery-Aorta	382	TPRKB	ENSG00000144034.14	2	73729104	73737400	-9.47256e-05	0.00196473	0.961573	17515	0.995335	No
Artery-Aorta	382	RP11-434P11.2	ENSG00000273245.1	2	73750256	73750786	0.0221748	0.0120435	0.0664116	17515	0.566585	No
Artery-Aorta	382	DUSP11	ENSG00000144048.10	2	73762184	73780157	-0.00200223	0.00194959	0.305111	17515	0.806689	No
Artery-Aorta	382	STAMBP	ENSG00000124356.15	2	73828916	73873659	-0.00174174	0.00142724	0.223131	17515	0.74261	No
Artery-Aorta	382	ACTG2	ENSG00000163017.13	2	73892314	73919865	0.0146442	0.00631707	0.0209982	17515	0.410559	No
Artery-Aorta	382	DGUOK	ENSG00000114956.19	2	73926826	73958961	-0.00413123	0.00151261	0.00662119	17515	0.326511	No
Artery-Aorta	382	AC073046.25	ENSG00000235499.1	2	73985132	73986343	0.0138746	0.0137204	0.312582	17515	0.809516	No
Artery-Aorta	382	TET3	ENSG00000187605.15	2	73986404	74108176	-0.00635513	0.00326981	0.0527255	17515	0.532632	No
Artery-Aorta	382	RP11-287D1.4	ENSG00000217702.2	2	74130583	74135395	0.0201591	0.0220301	0.360767	17515	0.828973	No
Artery-Aorta	382	BOLA3	ENSG00000163170.11	2	74135398	74147994	-0.00211763	0.00268963	0.431606	17515	0.860741	No
Artery-Aorta	382	MOB1A	ENSG00000114978.17	2	74152528	74178898	-0.00057483	0.00122398	0.638896	17515	0.927883	No
Artery-Aorta	382	MTHFD2	ENSG00000065911.11	2	74198562	74216241	-0.00512161	0.00420004	0.223483	17515	0.74261	No
Artery-Aorta	382	SLC4A5	ENSG00000188687.17	2	74217566	74343414	-0.00375112	0.00401307	0.350557	17515	0.825015	No
Artery-Aorta	382	DCTN1	ENSG00000204843.12	2	74361154	74391988	0.000602118	0.0016511	0.715567	17515	0.94874	No
Artery-Aorta	382	C2orf81	ENSG00000284308.1	2	74414176	74421591	0.00549246	0.00311755	0.0789537	17515	0.586959	No
Artery-Aorta	382	WDR54	ENSG00000005448.16	2	74421678	74425755	0.00256985	0.00287564	0.3721	17515	0.83458	No
Artery-Aorta	382	RTKN	ENSG00000114993.16	2	74425836	74442422	0.00175005	0.00269498	0.516512	17515	0.890265	No
Artery-Aorta	382	INO80B	ENSG00000115274.14	2	74455023	74457960	-0.00270991	0.0020558	0.188283	17515	0.714375	No
Artery-Aorta	382	WBP1	ENSG00000239779.6	2	74458329	74460891	0.00273511	0.00191027	0.153071	17515	0.685803	No
Artery-Aorta	382	MOGS	ENSG00000115275.11	2	74461057	74465410	0.00477055	0.00226233	0.0356618	17515	0.479526	No
Artery-Aorta	382	MRPL53	ENSG00000204822.6	2	74471958	74473322	-0.00194988	0.00453064	0.66718	17515	0.938381	No
Artery-Aorta	382	CCDC142	ENSG00000135637.13	2	74473790	74483321	-0.00211172	0.00298487	0.479729	17515	0.878422	No
Artery-Aorta	382	TTC31	ENSG00000115282.19	2	74483409	74494886	-0.00210596	0.00174866	0.229255	17515	0.749685	No
Artery-Aorta	382	LBX2	ENSG00000179528.15	2	74497517	74501614	0.00112861	0.011657	0.922925	17515	0.989661	No
Artery-Aorta	382	PCGF1	ENSG00000115289.13	2	74505043	74508580	-0.00867722	0.00285217	0.00251995	17515	0.266078	No
Artery-Aorta	382	DQX1	ENSG00000144045.13	2	74518131	74526336	0.00255667	0.0148209	0.863137	17515	0.979657	No
Artery-Aorta	382	AUP1	ENSG00000115307.16	2	74526645	74529376	-0.00286353	0.00141127	0.043189	17515	0.511298	No
Artery-Aorta	382	HTRA2	ENSG00000115317.11	2	74529500	74531925	-2.18257e-05	0.00174363	0.99002	17515	0.997748	No
Artery-Aorta	382	LOXL3	ENSG00000115318.11	2	74532438	74555690	-0.0021861	0.00268805	0.416603	17515	0.85468	No
Artery-Aorta	382	DOK1	ENSG00000115325.13	2	74549026	74557554	0.00149799	0.00226059	0.507975	17515	0.886734	No
Artery-Aorta	382	M1AP	ENSG00000159374.17	2	74557883	74648338	-0.000175726	0.00993828	0.985903	17515	0.997215	No
Artery-Aorta	382	SEMA4F	ENSG00000135622.12	2	74654228	74683853	0.00245851	0.00243329	0.312999	17515	0.810255	No
Artery-Aorta	382	RP11-259N19.1	ENSG00000272711.1	2	74832655	74833980	-0.00570618	0.00754662	0.450069	17515	0.869508	No
Artery-Aorta	382	HK2	ENSG00000159399.9	2	74833988	74893359	-0.00523455	0.00711959	0.462677	17515	0.873266	No
Artery-Aorta	382	LINC01291	ENSG00000204792.2	2	74918148	74938418	0.0207385	0.043386	0.632941	17515	0.926508	No
Artery-Aorta	382	AC104135.2	ENSG00000236209.1	2	74919555	74924846	0.0220585	0.0231591	0.341495	17515	0.81932	No
Artery-Aorta	382	LINC01293	ENSG00000230836.1	2	74940258	74942670	-0.0130652	0.0217443	0.548312	17515	0.898412	No
Artery-Aorta	382	POLE4	ENSG00000115350.11	2	74958492	74970128	0.00429815	0.00242725	0.077442	17515	0.582649	No
Artery-Aorta	382	TACR1	ENSG00000115353.10	2	75046463	75199700	0.00901746	0.0101212	0.373552	17515	0.83458	No
Artery-Aorta	382	EVA1A	ENSG00000115363.13	2	75469302	75569722	4.60439e-05	0.0143031	0.997433	17515	0.99903	No
Artery-Aorta	382	MRPL19	ENSG00000115364.13	2	75646783	75690851	0.00252112	0.00217049	0.246191	17515	0.760769	No
Artery-Aorta	382	GCFC2	ENSG00000005436.13	2	75652000	75710989	-0.0019142	0.00221227	0.38747	17515	0.841793	No
Artery-Aorta	382	REG3G	ENSG00000143954.12	2	79025686	79028505	0.0243707	0.0198271	0.219813	17515	0.740247	No
Artery-Aorta	382	REG1B	ENSG00000172023.7	2	79085030	79087993	-0.0128155	0.0192281	0.505519	17515	0.886474	No
Artery-Aorta	382	REG1A	ENSG00000115386.5	2	79120458	79123419	-0.000987278	0.0142519	0.94481	17515	0.992827	No
Artery-Aorta	382	REG3A	ENSG00000172016.15	2	79157003	79159753	0.00828759	0.0234007	0.723426	17515	0.949174	No
Artery-Aorta	382	LRRTM1	ENSG00000162951.10	2	80288351	80304749	0.00065893	0.0165649	0.968292	17515	0.995335	No
Artery-Aorta	382	SUCLG1	ENSG00000163541.11	2	84423523	84460045	-0.000856541	0.00143757	0.551665	17515	0.89998	No
Artery-Aorta	382	DNAH6	ENSG00000115423.18	2	84516455	84819589	-0.000971946	0.00911682	0.915158	17515	0.988548	No
Artery-Aorta	382	TRABD2A	ENSG00000186854.10	2	84821650	84907008	0.00289867	0.00824839	0.725477	17515	0.949174	No
Artery-Aorta	382	TMSB10	ENSG00000034510.5	2	84905625	84906662	0.00309166	0.00253226	0.222919	17515	0.74261	No
Artery-Aorta	382	KCMF1	ENSG00000176407.17	2	84971093	85059472	0.00162632	0.00129034	0.20835	17515	0.728534	No
Artery-Aorta	382	TCF7L1	ENSG00000152284.4	2	85133410	85310388	0.000761347	0.00221131	0.730825	17515	0.950061	No
Artery-Aorta	382	TGOLN2	ENSG00000152291.13	2	85318020	85328425	-0.000909389	0.00159283	0.568406	17515	0.906822	No
Artery-Aorta	382	RETSAT	ENSG00000042445.13	2	85342088	85354393	-0.00381259	0.00244279	0.119462	17515	0.639281	No
Artery-Aorta	382	ELMOD3	ENSG00000115459.17	2	85354621	85391752	0.000458055	0.00200465	0.81939	17515	0.969774	No
Artery-Aorta	382	CAPG	ENSG00000042493.15	2	85394748	85418432	-0.000415732	0.00511228	0.935232	17515	0.990742	No
Artery-Aorta	382	SH2D6	ENSG00000152292.16	2	85418721	85437027	0.0133914	0.0133753	0.317401	17515	0.81304	No
Artery-Aorta	382	MAT2A	ENSG00000168906.12	2	85539165	85544722	-0.00143161	0.00349337	0.682191	17515	0.942706	No
Artery-Aorta	382	GGCX	ENSG00000115486.11	2	85545281	85561547	0.000849896	0.00241423	0.725017	17515	0.949174	No
Artery-Aorta	382	VAMP8	ENSG00000118640.10	2	85561562	85582031	0.00425798	0.00320016	0.184179	17515	0.710704	No
Artery-Aorta	382	VAMP5	ENSG00000168899.4	2	85584408	85593412	0.00209445	0.00242356	0.388052	17515	0.842117	No
Artery-Aorta	382	RNF181	ENSG00000168894.9	2	85595725	85597613	0.00155781	0.00186396	0.403848	17515	0.84874	No
Artery-Aorta	382	TMEM150A	ENSG00000168890.13	2	85598548	85602698	0.00501385	0.0019845	0.0119484	17515	0.365542	No
Artery-Aorta	382	USP39	ENSG00000168883.19	2	85602856	85649282	-0.00448781	0.0013439	0.000927474	17515	0.205111	No
Artery-Aorta	382	C2orf68	ENSG00000168887.10	2	85606654	85612066	0.00226442	0.00223233	0.311086	17515	0.809043	No
Artery-Aorta	382	SFTPB	ENSG00000168878.16	2	85657314	85668741	0.0262068	0.0246455	0.288334	17515	0.792897	No
Artery-Aorta	382	GNLY	ENSG00000115523.16	2	85694291	85698854	-0.00867891	0.0100535	0.388563	17515	0.842259	No
Artery-Aorta	382	ATOH8	ENSG00000168874.12	2	85751344	85788066	-0.00513391	0.00578828	0.375699	17515	0.83582	No
Artery-Aorta	382	ST3GAL5	ENSG00000115525.17	2	85837120	85905199	0.00282863	0.0045668	0.536052	17515	0.894441	No
Artery-Aorta	382	ST3GAL5-AS1	ENSG00000232504.4	2	85889280	85890980	0.00813134	0.0105293	0.440467	17515	0.864983	No
Artery-Aorta	382	RP11-548P2.2	ENSG00000272564.1	2	85904279	85904727	0.0011423	0.0129452	0.929734	17515	0.989661	No
Artery-Aorta	382	POLR1A	ENSG00000068654.15	2	86020216	86106155	-0.0033302	0.00225085	0.139874	17515	0.666277	No
Artery-Aorta	382	PTCD3	ENSG00000132300.18	2	86106182	86142157	-0.000346588	0.00161352	0.830043	17515	0.971061	No
Artery-Aorta	382	IMMT	ENSG00000132305.20	2	86143932	86195589	-0.000595911	0.00182251	0.743878	17515	0.951943	No
Artery-Aorta	382	MRPL35	ENSG00000132313.14	2	86199355	86213794	0.00065478	0.00207842	0.752916	17515	0.954944	No
Artery-Aorta	382	REEP1	ENSG00000068615.17	2	86213993	86338083	-0.00703207	0.00458474	0.125957	17515	0.648554	No
Artery-Aorta	382	KDM3A	ENSG00000115548.16	2	86440647	86492716	-0.000401026	0.00253522	0.874402	17515	0.979901	No
Artery-Aorta	382	CHMP3	ENSG00000115561.15	2	86503431	86563479	-0.000481914	0.00170669	0.777824	17515	0.961114	No
Artery-Aorta	382	RNF103	ENSG00000239305.6	2	86603393	86623866	2.28999e-05	0.00174084	0.989512	17515	0.997748	No
Artery-Aorta	382	RMND5A	ENSG00000153561.12	2	86720173	86778041	-0.00117009	0.00169034	0.489242	17515	0.882443	No
Artery-Aorta	382	CD8A	ENSG00000153563.15	2	86784610	86808396	-0.0105141	0.0074931	0.161428	17515	0.695775	No
Artery-Aorta	382	CD8B	ENSG00000172116.21	2	86815339	86861924	-0.004654	0.00937582	0.619927	17515	0.92283	No
Artery-Aorta	382	PLGLB1	ENSG00000183281.14	2	87002559	87021852	-0.0138884	0.0112323	0.217089	17515	0.737844	No
Artery-Aorta	382	LINC01943	ENSG00000280721.1	2	87439523	87459044	-0.00735901	0.0120966	0.543338	17515	0.896724	No
Artery-Aorta	382	CYTOR	ENSG00000222041.10	2	87455368	87606805	-0.00040907	0.00481036	0.932277	17515	0.990376	No
Artery-Aorta	382	RGPD2	ENSG00000185304.14	2	87755955	87825952	-0.00605062	0.0192406	0.753345	17515	0.955141	No
Artery-Aorta	382	KRCC1	ENSG00000172086.7	2	88027205	88055729	-0.00212401	0.00211612	0.316185	17515	0.812397	No
Artery-Aorta	382	SMYD1	ENSG00000115593.14	2	88067780	88113387	0.000792783	0.0149911	0.957854	17515	0.994619	No
Artery-Aorta	382	FABP1	ENSG00000163586.9	2	88122982	88128116	-0.0198936	0.0182074	0.275295	17515	0.78217	No
Artery-Aorta	382	THNSL2	ENSG00000144115.16	2	88170295	88186636	0.0182231	0.0207109	0.379513	17515	0.837506	No
Artery-Aorta	382	EIF2AK3	ENSG00000172071.11	2	88556741	88627538	-0.00374466	0.00248854	0.133262	17515	0.657304	No
Artery-Aorta	382	RPIA	ENSG00000153574.8	2	88691644	88750935	-0.000263355	0.00258725	0.91898	17515	0.988991	No
Artery-Aorta	382	IGKC	ENSG00000211592.8	2	88857161	88857683	-0.00459674	0.0065409	0.482654	17515	0.879128	No
Artery-Aorta	382	IGKJ5	ENSG00000211593.2	2	88860568	88860605	-0.00208796	0.0167894	0.901098	17515	0.98502	No
Artery-Aorta	382	IGKJ4	ENSG00000211594.2	2	88860886	88860922	-0.00973554	0.011536	0.399272	17515	0.847152	No
Artery-Aorta	382	IGKJ3	ENSG00000211595.2	2	88861221	88861258	0.00971341	0.014667	0.508227	17515	0.886734	No
Artery-Aorta	382	IGKJ2	ENSG00000211596.3	2	88861525	88861563	-0.00960569	0.0111684	0.390319	17515	0.842784	No
Artery-Aorta	382	IGKJ1	ENSG00000211597.2	2	88861886	88861923	-0.00545114	0.0112243	0.627506	17515	0.925615	No
Artery-Aorta	382	IGKV4-1	ENSG00000211598.2	2	88885397	88886153	0.0105439	0.0163038	0.518231	17515	0.890813	No
Artery-Aorta	382	IGKV1-5	ENSG00000243466.1	2	88947301	88947957	-0.0211001	0.0173884	0.22575	17515	0.744719	No
Artery-Aorta	382	IGKV1-6	ENSG00000239855.1	2	88966262	88966767	-0.000816427	0.0237556	0.972603	17515	0.995495	No
Artery-Aorta	382	IGKV1-8	ENSG00000240671.4	2	88992409	88992931	0.0116781	0.0199622	0.558909	17515	0.90362	No
Artery-Aorta	382	IGKV1-9	ENSG00000241755.1	2	89009982	89010515	-0.0142707	0.0229332	0.534156	17515	0.893622	No
Artery-Aorta	382	IGKV3-11	ENSG00000241351.3	2	89027171	89027731	-0.0395441	0.0188571	0.0366873	17515	0.483869	No
Artery-Aorta	382	IGKV1-12	ENSG00000243290.3	2	89040224	89040745	0.0180271	0.0206599	0.38348	17515	0.839419	No
Artery-Aorta	382	IGKV3-15	ENSG00000244437.1	2	89085177	89085787	0.0111906	0.0176856	0.527298	17515	0.893585	No
Artery-Aorta	382	IGKV1-16	ENSG00000240864.3	2	89099859	89100361	0.0173796	0.0229199	0.448781	17515	0.869089	No
Artery-Aorta	382	IGKV1-17	ENSG00000240382.3	2	89117342	89117844	-0.0314922	0.0207651	0.130247	17515	0.654177	No
Artery-Aorta	382	IGKV3-20	ENSG00000239951.1	2	89142574	89143160	0.00447285	0.0140873	0.751041	17515	0.954152	No
Artery-Aorta	382	IGKV6-21	ENSG00000211611.2	2	89159751	89160366	0.00841622	0.0240337	0.726405	17515	0.949278	No
Artery-Aorta	382	IGKV2-24	ENSG00000241294.1	2	89176328	89177160	-0.00465903	0.025873	0.857197	17515	0.97727	No
Artery-Aorta	382	IGKV1-27	ENSG00000244575.3	2	89213423	89213928	0.0155351	0.0221333	0.483202	17515	0.879378	No
Artery-Aorta	382	IGKV2-28	ENSG00000244116.3	2	89221698	89222461	-0.011018	0.018377	0.54918	17515	0.898674	No
Artery-Aorta	382	IGKV2-30	ENSG00000243238.1	2	89244781	89245596	0.0132501	0.0201075	0.510339	17515	0.887168	No
Artery-Aorta	382	IGKV1-33	ENSG00000242076.2	2	89266494	89268506	-0.00599017	0.0190574	0.753458	17515	0.955141	No
Artery-Aorta	382	IGKV1-39	ENSG00000242371.1	2	89319625	89320146	0.02052	0.015382	0.183038	17515	0.710243	No
Artery-Aorta	382	RP4-614C10.2	ENSG00000283196.1	2	89542842	89585652	-0.00756343	0.00877972	0.389555	17515	0.842465	No
Artery-Aorta	382	IGKV1D-39	ENSG00000251546.1	2	89862482	89862981	0.0105528	0.0142461	0.459327	17515	0.873057	No
Artery-Aorta	382	IGKV2D-29	ENSG00000243264.2	2	89947512	89948279	-0.00945184	0.0253956	0.709975	17515	0.946951	No
Artery-Aorta	382	IGKV3D-20	ENSG00000211625.2	2	90038848	90039479	0.00116476	0.0193752	0.952097	17515	0.993895	No
Artery-Aorta	382	IGKV1D-16	ENSG00000241244.1	2	90100236	90100738	-0.0148903	0.021159	0.482054	17515	0.879128	No
Artery-Aorta	382	IGKV1D-13	ENSG00000276566.1	2	90154073	90154574	0.0144566	0.0244537	0.554768	17515	0.900891	No
Artery-Aorta	382	IGKV3D-11	ENSG00000211632.4	2	90172802	90173414	0.0204941	0.0168434	0.224499	17515	0.744129	No
Artery-Aorta	382	CH17-132F21.5	ENSG00000281904.1	2	90365737	90367699	-0.00504084	0.01667	0.762529	17515	0.956757	No
Artery-Aorta	382	RP11-575H3.1	ENSG00000261600.1	2	91580336	91580863	-0.0291898	0.0157887	0.0653099	17515	0.564969	No
Artery-Aorta	382	MAL	ENSG00000172005.10	2	95025677	95053996	0.00109764	0.00955542	0.908612	17515	0.985774	No
Artery-Aorta	382	MRPS5	ENSG00000144029.11	2	95087207	95122000	-0.000410956	0.00141517	0.771682	17515	0.958907	No
Artery-Aorta	382	ZNF514	ENSG00000144026.11	2	95147937	95165413	-0.0042505	0.00440004	0.334686	17515	0.81665	No
Artery-Aorta	382	ZNF2	ENSG00000275111.4	2	95165432	95184317	0.000335817	0.00322591	0.917148	17515	0.988548	No
Artery-Aorta	382	AC092835.2	ENSG00000233757.6	2	95207535	95259774	-0.0139898	0.00646391	0.0310993	17515	0.456069	No
Artery-Aorta	382	PROM2	ENSG00000155066.15	2	95274453	95291308	-0.00737883	0.00427353	0.085091	17515	0.598302	No
Artery-Aorta	382	KCNIP3	ENSG00000115041.12	2	95297304	95386083	0.00412861	0.00309366	0.18287	17515	0.710243	No
Artery-Aorta	382	FAHD2A	ENSG00000115042.9	2	95402721	95416616	5.77541e-05	0.00176996	0.973988	17515	0.995563	No
Artery-Aorta	382	RP11-440D17.3	ENSG00000272913.1	2	95525109	95526232	0.00570943	0.00643876	0.375818	17515	0.835973	No
Artery-Aorta	382	RP11-440D17.4	ENSG00000273305.1	2	95537969	95538469	-0.0104678	0.0143373	0.465797	17515	0.873864	No
Artery-Aorta	382	LINC00342	ENSG00000232931.5	2	95807118	95816215	0.000741044	0.00309028	0.810623	17515	0.967807	No
Artery-Aorta	382	ANKRD36C	ENSG00000174501.14	2	95836919	95991831	-0.00252715	0.00328292	0.441931	17515	0.865313	No
Artery-Aorta	382	GPAT2	ENSG00000186281.12	2	96021946	96039451	0.00294188	0.00896908	0.7431	17515	0.951943	No
Artery-Aorta	382	ADRA2B	ENSG00000274286.1	2	96112875	96116245	-0.0112352	0.0150478	0.455772	17515	0.871659	No
Artery-Aorta	382	ASTL	ENSG00000188886.3	2	96123850	96138436	-0.00867031	0.0187669	0.644361	17515	0.929302	No
Artery-Aorta	382	DUSP2	ENSG00000158050.4	2	96143166	96145440	-0.0121757	0.00955418	0.203347	17515	0.72574	No
Artery-Aorta	382	STARD7	ENSG00000084090.13	2	96184859	96208415	-0.0045506	0.0018908	0.0166	17515	0.383699	No
Artery-Aorta	382	TMEM127	ENSG00000135956.8	2	96248516	96265994	-0.00449167	0.00162169	0.00590053	17515	0.319875	No
Artery-Aorta	382	CIAO1	ENSG00000144021.2	2	96266132	96271645	-0.00121927	0.00169648	0.472789	17515	0.875303	No
Artery-Aorta	382	SNRNP200	ENSG00000144028.14	2	96274336	96305515	-0.00162113	0.00142613	0.256405	17515	0.76869	No
Artery-Aorta	382	ITPRIPL1	ENSG00000198885.9	2	96325331	96330517	-0.0105353	0.0062768	0.0941264	17515	0.60741	No
Artery-Aorta	382	NCAPH	ENSG00000121152.9	2	96335787	96373845	-0.0069859	0.00687018	0.309911	17515	0.809043	No
Artery-Aorta	382	NEURL3	ENSG00000163121.9	2	96497643	96508109	-0.0126272	0.0136409	0.35523	17515	0.828301	No
Artery-Aorta	382	ARID5A	ENSG00000196843.15	2	96536749	96552638	-0.00472705	0.00454351	0.298854	17515	0.799921	No
Artery-Aorta	382	KANSL3	ENSG00000114982.17	2	96593170	96642787	-0.0007996	0.00156001	0.608574	17515	0.919687	No
Artery-Aorta	382	LMAN2L	ENSG00000114988.11	2	96705929	96740064	0.00138073	0.00209625	0.510529	17515	0.887168	No
Artery-Aorta	382	CNNM4	ENSG00000158158.11	2	96760902	96811891	0.00609742	0.00242621	0.0124023	17515	0.3657	No
Artery-Aorta	382	RP11-353K11.1	ENSG00000273265.1	2	96812239	96813657	-0.00893372	0.00849844	0.293864	17515	0.796614	No
Artery-Aorta	382	CNNM3	ENSG00000168763.15	2	96816245	96833911	0.000223269	0.00222754	0.920217	17515	0.988991	No
Artery-Aorta	382	ANKRD23	ENSG00000163126.14	2	96824526	96844034	0.0110032	0.00554417	0.0479424	17515	0.525388	No
Artery-Aorta	382	ANKRD39	ENSG00000213337.8	2	96836611	96858095	0.00201812	0.00213591	0.345368	17515	0.821036	No
Artery-Aorta	382	SEMA4C	ENSG00000168758.10	2	96859716	96870757	0.00346805	0.00266063	0.193247	17515	0.718511	No
Artery-Aorta	382	FAM178B	ENSG00000168754.14	2	96875882	96986592	0.0064643	0.0054006	0.232109	17515	0.750584	No
Artery-Aorta	382	FAHD2B	ENSG00000144199.11	2	97083583	97094882	-0.00312433	0.00253089	0.217831	17515	0.738828	No
Artery-Aorta	382	ANKRD36	ENSG00000135976.17	2	97113496	97264521	-0.000116804	0.0030249	0.969219	17515	0.995335	No
Artery-Aorta	382	AC159540.1	ENSG00000230606.10	2	97416165	97433527	0.0150386	0.0102663	0.143833	17515	0.672692	No
Artery-Aorta	382	ANKRD36B	ENSG00000196912.12	2	97492663	97589965	0.00372427	0.00438884	0.396681	17515	0.84629	No
Artery-Aorta	382	COX5B	ENSG00000135940.6	2	97646040	97648383	0.00206007	0.00163901	0.209604	17515	0.729058	No
Artery-Aorta	382	ACTR1B	ENSG00000115073.7	2	97655963	97664107	0.0045132	0.00196143	0.0219635	17515	0.416992	No
Artery-Aorta	382	LINC01125	ENSG00000228486.10	2	97664217	97703064	0.00516068	0.00374074	0.168569	17515	0.700544	No
Artery-Aorta	382	ZAP70	ENSG00000115085.13	2	97713560	97739862	0.000583443	0.00486743	0.904656	17515	0.985331	No
Artery-Aorta	382	TMEM131	ENSG00000075568.16	2	97756340	97995891	-0.00223348	0.0013527	0.0995856	17515	0.609631	No
Artery-Aorta	382	VWA3B	ENSG00000168658.18	2	98087116	98313299	0.000973446	0.0109359	0.929121	17515	0.989661	No
Artery-Aorta	382	INPP4A	ENSG00000040933.15	2	98444854	98594390	-0.00148406	0.00187846	0.430026	17515	0.860741	No
Artery-Aorta	382	COA5	ENSG00000183513.8	2	98599310	98608515	0.000600269	0.00163166	0.713173	17515	0.947957	No
Artery-Aorta	382	UNC50	ENSG00000115446.11	2	98608579	98618515	-0.0042461	0.00152815	0.00574561	17515	0.319875	No
Artery-Aorta	382	MGAT4A	ENSG00000071073.12	2	98619106	98731126	-0.00328748	0.00294792	0.265515	17515	0.773268	No
Artery-Aorta	382	AC109826.1	ENSG00000226791.6	2	98761938	98772920	-0.0200595	0.0105311	0.0576047	17515	0.544035	No
Artery-Aorta	382	KIAA1211L	ENSG00000196872.11	2	98793846	98936259	-0.00476341	0.00513275	0.354007	17515	0.827464	No
Artery-Aorta	382	TSGA10	ENSG00000135951.14	2	98997261	99154954	-0.00281321	0.00511953	0.582999	17515	0.909553	No
Artery-Aorta	382	C2orf15	ENSG00000273045.5	2	99141573	99151487	-0.000996168	0.0070431	0.887602	17515	0.981305	No
Artery-Aorta	382	LIPT1	ENSG00000144182.16	2	99154965	99163157	-0.00563609	0.00351413	0.109627	17515	0.625446	No
Artery-Aorta	382	MITD1	ENSG00000158411.11	2	99161427	99181058	0.00160613	0.00201166	0.425158	17515	0.85899	No
Artery-Aorta	382	MRPL30	ENSG00000185414.19	2	99181079	99197626	-0.00269254	0.001796	0.134702	17515	0.659208	No
Artery-Aorta	382	LYG1	ENSG00000144214.9	2	99284238	99304742	-0.0101932	0.00470112	0.0307934	17515	0.455126	No
Artery-Aorta	382	RP11-111H13.1	ENSG00000241962.9	2	99307442	99322741	-0.00692748	0.00918503	0.451214	17515	0.87002	No
Artery-Aorta	382	TXNDC9	ENSG00000115514.11	2	99318982	99340702	-0.00390185	0.00203026	0.0554137	17515	0.539846	No
Artery-Aorta	382	EIF5B	ENSG00000158417.10	2	99337353	99400474	0.00112889	0.00322782	0.726741	17515	0.949278	No
Artery-Aorta	382	REV1	ENSG00000135945.9	2	99401327	99490035	0.00134805	0.0016794	0.422679	17515	0.858055	No
Artery-Aorta	382	AFF3	ENSG00000144218.18	2	99545419	100142739	0.00412063	0.00605313	0.496471	17515	0.884427	No
Artery-Aorta	382	LONRF2	ENSG00000170500.12	2	100273291	100322733	0.00608477	0.0042349	0.151639	17515	0.68323	No
Artery-Aorta	382	CHST10	ENSG00000115526.10	2	100391860	100417656	-0.00208764	0.0026423	0.43	17515	0.860741	No
Artery-Aorta	382	PDCL3	ENSG00000115539.13	2	100562690	100576735	-0.00195233	0.00212192	0.358148	17515	0.828593	No
Artery-Aorta	382	NPAS2	ENSG00000170485.16	2	100820152	100996829	-0.00987728	0.00551649	0.0742134	17515	0.579771	No
Artery-Aorta	382	RPL31	ENSG00000071082.10	2	101002245	101024032	-0.0021209	0.00202172	0.294856	17515	0.797746	No
Artery-Aorta	382	TBC1D8	ENSG00000204634.12	2	101007617	101252801	-0.00515815	0.0034337	0.133919	17515	0.657629	No
Artery-Aorta	382	TBC1D8-AS1	ENSG00000272902.2	2	101151660	101155412	-0.000357705	0.00509509	0.944069	17515	0.992827	No
Artery-Aorta	382	CNOT11	ENSG00000158435.7	2	101252867	101270316	0.00245124	0.00180183	0.174548	17515	0.704703	No
Artery-Aorta	382	RNF149	ENSG00000163162.8	2	101271219	101308701	0.00381139	0.00226307	0.0930167	17515	0.60741	No
Artery-Aorta	382	RFX8	ENSG00000196460.12	2	101397361	101474703	-0.0134357	0.00947602	0.157094	17515	0.691289	No
Artery-Aorta	382	MAP4K4	ENSG00000071054.16	2	101696850	101894689	0.000403403	0.00226085	0.858486	17515	0.977701	No
Artery-Aorta	382	LINC01127	ENSG00000281162.2	2	101962056	101987167	0.0213352	0.0165051	0.196962	17515	0.720985	No
Artery-Aorta	382	IL1R2	ENSG00000115590.13	2	101991844	102028544	-0.00923799	0.0106208	0.384988	17515	0.840329	No
Artery-Aorta	382	IL1R1	ENSG00000115594.11	2	102064544	102179874	0.00466116	0.00390537	0.23345	17515	0.751356	No
Artery-Aorta	382	IL1RL2	ENSG00000115598.9	2	102186973	102240002	0.00436418	0.00932123	0.639927	17515	0.928071	No
Artery-Aorta	382	IL1RL1	ENSG00000115602.16	2	102311502	102352037	0.0247955	0.0117065	0.0348513	17515	0.476518	No
Artery-Aorta	382	IL18R1	ENSG00000115604.10	2	102355929	102398775	0.0010832	0.00559471	0.846589	17515	0.974544	No
Artery-Aorta	382	IL18RAP	ENSG00000115607.9	2	102418689	102452565	-0.00561426	0.0077501	0.469284	17515	0.874601	No
Artery-Aorta	382	SLC9A2	ENSG00000115616.2	2	102619707	102711318	-0.00441907	0.0134126	0.741992	17515	0.951943	No
Artery-Aorta	382	MFSD9	ENSG00000135953.10	2	102715840	102736888	0.00385424	0.00289015	0.183185	17515	0.710243	No
Artery-Aorta	382	TMEM182	ENSG00000170417.15	2	102736905	103019900	-0.00848053	0.00387631	0.0293278	17515	0.447959	No
Artery-Aorta	382	LINC01114	ENSG00000234177.5	2	104746638	104757719	0.00435627	0.0167688	0.795178	17515	0.964651	No
Artery-Aorta	382	POU3F3	ENSG00000198914.3	2	104855511	104858574	-0.019676	0.0112106	0.0800876	17515	0.587656	No
Artery-Aorta	382	MRPS9	ENSG00000135972.8	2	105037983	105099960	-0.0030578	0.00179687	0.0896688	17515	0.606561	No
Artery-Aorta	382	RP11-332H14.1	ENSG00000272861.1	2	105249404	105249794	-0.00616422	0.012862	0.632047	17515	0.926508	No
Artery-Aorta	382	TGFBRAP1	ENSG00000135966.12	2	105264391	105330034	-1.80892e-06	0.00163888	0.99912	17515	0.999618	No
Artery-Aorta	382	RP11-332H14.2	ENSG00000272994.1	2	105334027	105337358	0.000293292	0.00353561	0.933934	17515	0.990742	No
Artery-Aorta	382	C2orf49	ENSG00000135974.9	2	105337476	105349211	-0.0023111	0.00149762	0.123665	17515	0.644451	No
Artery-Aorta	382	FHL2	ENSG00000115641.18	2	105357712	105438513	-0.00338736	0.00405271	0.403807	17515	0.84874	No
Artery-Aorta	382	NCK2	ENSG00000071051.13	2	105744897	105894274	0.000883616	0.00220091	0.688307	17515	0.943565	No
Artery-Aorta	382	C2orf40	ENSG00000119147.9	2	106063246	106078159	0.00491684	0.00728734	0.500293	17515	0.884627	No
Artery-Aorta	382	UXS1	ENSG00000115652.14	2	106093303	106194339	-0.00191364	0.00233381	0.41278	17515	0.853069	No
Artery-Aorta	382	RGPD3	ENSG00000153165.18	2	106391396	106468376	-0.0193109	0.00893992	0.0314267	17515	0.456069	No
Artery-Aorta	382	ST6GAL2	ENSG00000144057.15	2	106801600	106887108	0.000305172	0.00485014	0.949865	17515	0.993069	No
Artery-Aorta	382	SLC5A7	ENSG00000115665.8	2	107986523	108013994	0.0199467	0.0187955	0.289288	17515	0.793666	No
Artery-Aorta	382	SULT1C2	ENSG00000198203.9	2	108288639	108309915	0.0285061	0.0244277	0.244	17515	0.759772	No
Artery-Aorta	382	SULT1C4	ENSG00000198075.9	2	108378012	108388057	-0.00064396	0.00655838	0.921837	17515	0.989209	No
Artery-Aorta	382	GCC2	ENSG00000135968.20	2	108448561	108509398	0.0023565	0.00169188	0.164531	17515	0.698259	No
Artery-Aorta	382	LIMS1	ENSG00000169756.16	2	108534355	108687246	0.00589253	0.00274206	0.0323051	17515	0.46526	No
Artery-Aorta	382	RANBP2	ENSG00000153201.15	2	108719481	108785811	0.00296236	0.0024755	0.232222	17515	0.750584	No
Artery-Aorta	382	CCDC138	ENSG00000163006.11	2	108786757	108885477	0.00566993	0.00733407	0.439973	17515	0.864795	No
Artery-Aorta	382	SH3RF3-AS1	ENSG00000259863.1	2	109127327	109128930	-0.00225991	0.00632905	0.721249	17515	0.948969	No
Artery-Aorta	382	SH3RF3	ENSG00000172985.10	2	109129348	109504632	0.0036819	0.00384039	0.338339	17515	0.819251	No
Artery-Aorta	382	SEPT10	ENSG00000186522.14	2	109542982	109614206	0.00029391	0.00181941	0.871758	17515	0.979901	No
Artery-Aorta	382	SOWAHC	ENSG00000198142.4	2	109614334	109618990	-0.00245048	0.00258969	0.344658	17515	0.820314	No
Artery-Aorta	382	RP11-506F3.1	ENSG00000282033.1	2	109758799	109760364	0.0151286	0.0180166	0.401631	17515	0.847441	No
Artery-Aorta	382	LINC01123	ENSG00000204588.5	2	109988395	109996140	0.00531663	0.00608592	0.382921	17515	0.839393	No
Artery-Aorta	382	MALL	ENSG00000144063.3	2	110083870	110116566	-0.00523852	0.00791985	0.508752	17515	0.886734	No
Artery-Aorta	382	NPHP1	ENSG00000144061.12	2	110122311	110205066	-0.003228	0.0028426	0.256889	17515	0.76869	No
Artery-Aorta	382	LINC00116	ENSG00000175701.10	2	110211529	110245311	-0.000160178	0.0032489	0.960706	17515	0.995335	No
Artery-Aorta	382	LINC01106	ENSG00000175772.10	2	110375138	110383111	0.000770834	0.0063812	0.903919	17515	0.985259	No
Artery-Aorta	382	LIMS4	ENSG00000256671.6	2	110446640	110473075	0.00243388	0.00577951	0.673917	17515	0.940382	No
Artery-Aorta	382	BUB1	ENSG00000169679.14	2	110637698	110678114	-0.00229446	0.00752672	0.760662	17515	0.956553	No
Artery-Aorta	382	BCL2L11	ENSG00000153094.22	2	111119378	111168447	0.00692462	0.00389582	0.0763389	17515	0.582649	No
Artery-Aorta	382	AC108463.1	ENSG00000230499.1	2	111195963	111206494	-0.0115478	0.0130455	0.376643	17515	0.836209	No
Artery-Aorta	382	MIR4435-2HG	ENSG00000172965.14	2	111196350	111495100	0.00715782	0.00379296	0.0599464	17515	0.550994	No
Artery-Aorta	382	RP11-181E10.3	ENSG00000271590.1	2	111210995	111212476	-0.00451356	0.0110744	0.683833	17515	0.942758	No
Artery-Aorta	382	ANAPC1	ENSG00000153107.11	2	111766271	111884690	-0.00101703	0.00198979	0.60958	17515	0.919735	No
Artery-Aorta	382	MERTK	ENSG00000153208.16	2	111898479	112029561	-0.00139686	0.00360482	0.698617	17515	0.945298	No
Artery-Aorta	382	TMEM87B	ENSG00000153214.9	2	112055223	112119318	0.000287096	0.00222576	0.897439	17515	0.984286	No
Artery-Aorta	382	FBLN7	ENSG00000144152.12	2	112138385	112188216	0.00885674	0.00674762	0.190163	17515	0.715096	No
Artery-Aorta	382	ZC3H8	ENSG00000144161.12	2	112211525	112255136	-0.000531415	0.00258792	0.837419	17515	0.973441	No
Artery-Aorta	382	ZC3H6	ENSG00000188177.13	2	112275594	112340063	0.00263832	0.00271861	0.332465	17515	0.816576	No
Artery-Aorta	382	RGPD8	ENSG00000169629.11	2	112370092	112434488	0.00487487	0.00692073	0.481647	17515	0.879128	No
Artery-Aorta	382	TTL	ENSG00000114999.7	2	112482154	112541739	-0.00213221	0.00208663	0.307542	17515	0.80786	No
Artery-Aorta	382	POLR1B	ENSG00000125630.15	2	112541915	112577150	-0.00875635	0.00329324	0.00819004	17515	0.331226	No
Artery-Aorta	382	CHCHD5	ENSG00000125611.15	2	112584240	112589275	0.00157606	0.00233867	0.500798	17515	0.884627	No
Artery-Aorta	382	AC012442.6	ENSG00000228251.1	2	112590796	112591939	0.00399294	0.0141905	0.77858	17515	0.961293	No
Artery-Aorta	382	AC079922.3	ENSG00000237753.1	2	112641832	112645690	-0.00212523	0.00551179	0.700037	17515	0.945716	No
Artery-Aorta	382	SLC20A1	ENSG00000144136.10	2	112645857	112663827	-0.00750106	0.00401419	0.0624857	17515	0.558615	No
Artery-Aorta	382	CKAP2L	ENSG00000169607.12	2	112736607	112764677	-0.000745554	0.011715	0.949292	17515	0.993043	No
Artery-Aorta	382	IL1B	ENSG00000125538.11	2	112829751	112836903	-0.016114	0.0140726	0.252944	17515	0.76477	No
Artery-Aorta	382	IL1RN	ENSG00000136689.18	2	113107214	113134016	-0.00373359	0.0100874	0.711507	17515	0.94746	No
Artery-Aorta	382	PSD4	ENSG00000125637.15	2	113157325	113209396	0.000823798	0.00434456	0.849717	17515	0.97507	No
Artery-Aorta	382	PAX8	ENSG00000125618.16	2	113215997	113278950	0.010639	0.0138932	0.444313	17515	0.866478	No
Artery-Aorta	382	CBWD2	ENSG00000136682.14	2	113437691	113496189	-0.00208819	0.00202708	0.303631	17515	0.805052	No
Artery-Aorta	382	FOXD4L1	ENSG00000184492.6	2	113498665	113501155	0.0143396	0.0156552	0.360299	17515	0.82863	No
Artery-Aorta	382	RABL2A	ENSG00000144134.18	2	113627229	113643396	-0.000613783	0.00237486	0.796208	17515	0.965033	No
Artery-Aorta	382	AC017074.2	ENSG00000227359.1	2	113677702	113704078	0.0117262	0.0118824	0.324377	17515	0.814527	No
Artery-Aorta	382	SLC35F5	ENSG00000115084.13	2	113712792	113756823	-0.00261159	0.00221749	0.239685	17515	0.756685	No
Artery-Aorta	382	AC024704.2	ENSG00000244063.1	2	113829390	113831048	0.0102889	0.015812	0.515652	17515	0.889993	No
Artery-Aorta	382	AC104653.1	ENSG00000228857.2	2	113831120	113843356	-0.0145742	0.0102347	0.155314	17515	0.689835	No
Artery-Aorta	382	RP11-141B14.1	ENSG00000270019.1	2	113888203	113889750	0.0143193	0.012747	0.262041	17515	0.772091	No
Artery-Aorta	382	ACTR3	ENSG00000115091.11	2	113889960	113962596	-0.00117963	0.00171049	0.490862	17515	0.882443	No
Artery-Aorta	382	LINC01191	ENSG00000234199.2	2	113979569	114007302	-0.00880228	0.0156974	0.575318	17515	0.908286	No
Artery-Aorta	382	DDX18	ENSG00000088205.12	2	117814650	117832379	-0.0032483	0.00149857	0.0308441	17515	0.455126	No
Artery-Aorta	382	AC009404.2	ENSG00000236255.1	2	117833937	117841658	0.00444839	0.00469331	0.34386	17515	0.819774	No
Artery-Aorta	382	CCDC93	ENSG00000125633.10	2	117915478	118014133	-0.00128433	0.00200401	0.522009	17515	0.8925	No
Artery-Aorta	382	INSIG2	ENSG00000125629.14	2	118088452	118110997	0.000370653	0.00230188	0.872167	17515	0.979901	No
Artery-Aorta	382	AC093901.1	ENSG00000226856.5	2	118132128	118186386	-0.00476921	0.0187663	0.799535	17515	0.965783	No
Artery-Aorta	382	EN1	ENSG00000163064.6	2	118842171	118847678	-0.00435607	0.0179769	0.808674	17515	0.967415	No
Artery-Aorta	382	MARCO	ENSG00000019169.10	2	118942166	118994660	0.00112429	0.0135286	0.933814	17515	0.990742	No
Artery-Aorta	382	STEAP3	ENSG00000115107.19	2	119223831	119265652	0.000700433	0.00457799	0.878484	17515	0.980408	No
Artery-Aorta	382	C2orf76	ENSG00000186132.14	2	119302225	119366828	-0.000469967	0.00231928	0.839535	17515	0.973441	No
Artery-Aorta	382	DBI	ENSG00000155368.16	2	119366921	119372560	-0.00242777	0.00247356	0.327012	17515	0.816144	No
Artery-Aorta	382	TMEM37	ENSG00000171227.6	2	119429901	119438520	0.0042174	0.00642987	0.512303	17515	0.888323	No
Artery-Aorta	382	SCTR	ENSG00000080293.9	2	119439843	119525301	0.0137211	0.0152036	0.3674	17515	0.833268	No
Artery-Aorta	382	CFAP221	ENSG00000163075.12	2	119544432	119662251	-0.0173998	0.00853208	0.042146	17515	0.507694	No
Artery-Aorta	382	TMEM177	ENSG00000144120.12	2	119679167	119686507	0.00065413	0.00342144	0.848488	17515	0.974911	No
Artery-Aorta	382	PTPN4	ENSG00000088179.8	2	119759631	119983818	-0.000894727	0.0019629	0.648795	17515	0.931523	No
Artery-Aorta	382	EPB41L5	ENSG00000115109.13	2	120013005	120179119	-0.00154238	0.00182462	0.398497	17515	0.846645	No
Artery-Aorta	382	TMEM185B	ENSG00000226479.3	2	120221278	120223408	-0.00378611	0.00243711	0.121177	17515	0.641775	No
Artery-Aorta	382	RALB	ENSG00000144118.13	2	120240064	120294713	-0.00305464	0.00195216	0.11852	17515	0.639215	No
Artery-Aorta	382	INHBB	ENSG00000163083.5	2	120346143	120351808	-0.00640238	0.0095636	0.503636	17515	0.885779	No
Artery-Aorta	382	GLI2	ENSG00000074047.21	2	120735623	120992653	-0.00769234	0.00337963	0.0234275	17515	0.423433	No
Artery-Aorta	382	RP11-297J22.1	ENSG00000271709.1	2	120866378	120867403	-0.0281489	0.0145256	0.0534197	17515	0.535238	No
Artery-Aorta	382	TFCP2L1	ENSG00000115112.7	2	121216587	121285207	-0.00242123	0.00712437	0.734166	17515	0.950823	No
Artery-Aorta	382	CLASP1	ENSG00000074054.17	2	121337776	121649587	0.00131438	0.00147811	0.374473	17515	0.834749	No
Artery-Aorta	382	NIFK	ENSG00000155438.11	2	121726945	121736923	-0.00216431	0.00223054	0.332546	17515	0.816576	No
Artery-Aorta	382	TSN	ENSG00000211460.11	2	121737103	121767853	-0.0035931	0.00135923	0.00856429	17515	0.337087	No
Artery-Aorta	382	GYPC	ENSG00000136732.14	2	126655933	126696675	0.00135796	0.00240186	0.572167	17515	0.907291	No
Artery-Aorta	382	RP11-521O16.1	ENSG00000260634.1	2	127024252	127025210	-0.00545329	0.0156343	0.727441	17515	0.949569	No
Artery-Aorta	382	BIN1	ENSG00000136717.14	2	127048027	127107355	0.0014003	0.00255458	0.583928	17515	0.909666	No
Artery-Aorta	382	CYP27C1	ENSG00000186684.12	2	127184120	127220078	-0.0104791	0.0119892	0.382676	17515	0.839194	No
Artery-Aorta	382	ERCC3	ENSG00000163161.12	2	127257290	127294176	-0.00303363	0.0016893	0.0733664	17515	0.576756	No
Artery-Aorta	382	MAP3K2	ENSG00000169967.16	2	127298730	127388465	-9.17427e-05	0.0020337	0.964044	17515	0.995335	No
Artery-Aorta	382	AC068282.3	ENSG00000236682.1	2	127389130	127400580	-0.0504276	0.0263226	0.0561885	17515	0.54044	No
Artery-Aorta	382	PROC	ENSG00000115718.17	2	127418427	127429246	-0.0171796	0.00910536	0.0599971	17515	0.550994	No
Artery-Aorta	382	IWS1	ENSG00000163166.14	2	127436207	127526886	-0.0034258	0.00157596	0.0303729	17515	0.455074	No
Artery-Aorta	382	MYO7B	ENSG00000169994.18	2	127535802	127637728	0.00077129	0.00704663	0.912902	17515	0.987546	No
Artery-Aorta	382	LIMS2	ENSG00000072163.19	2	127638381	127681786	0.00430121	0.0020128	0.0332771	17515	0.471179	No
Artery-Aorta	382	GPR17	ENSG00000144230.16	2	127645864	127652639	0.00796309	0.0106228	0.453972	17515	0.871282	No
Artery-Aorta	382	WDR33	ENSG00000136709.11	2	127701022	127811187	-0.00197159	0.00130854	0.132761	17515	0.655782	No
Artery-Aorta	382	POLR2D	ENSG00000144231.10	2	127843551	127858157	-0.00339259	0.00217216	0.119201	17515	0.639215	No
Artery-Aorta	382	AMMECR1L	ENSG00000144233.9	2	127861630	127885922	-0.000607691	0.00180391	0.736407	17515	0.951263	No
Artery-Aorta	382	RP11-395A13.2	ENSG00000272667.1	2	127886556	127887185	0.00396352	0.00497856	0.426488	17515	0.859279	No
Artery-Aorta	382	SAP130	ENSG00000136715.17	2	127941217	128028120	-0.00244237	0.00172381	0.157393	17515	0.691703	No
Artery-Aorta	382	UGGT1	ENSG00000136731.12	2	128091200	128195677	-0.00258432	0.00156512	0.0995703	17515	0.609631	No
Artery-Aorta	382	HS6ST1	ENSG00000136720.6	2	128236716	128318577	0.000547361	0.00370981	0.882785	17515	0.980756	No
Artery-Aorta	382	RAB6C	ENSG00000222014.5	2	129980467	129982738	-0.00321263	0.0136788	0.814449	17515	0.968759	No
Artery-Aorta	382	POTEF	ENSG00000196604.12	2	130074030	130129222	0.00325549	0.0119862	0.786082	17515	0.96231	No
Artery-Aorta	382	CCDC74B	ENSG00000152076.18	2	130139418	130145134	-0.000235944	0.00559336	0.966376	17515	0.995335	No
Artery-Aorta	382	SMPD4	ENSG00000136699.19	2	130151392	130182626	0.00221969	0.00146593	0.130856	17515	0.654412	No
Artery-Aorta	382	MZT2B	ENSG00000152082.13	2	130182751	130190729	0.00221473	0.00200994	0.271246	17515	0.778612	No
Artery-Aorta	382	CCDC115	ENSG00000136710.9	2	130338241	130342224	-0.000441876	0.0017493	0.80072	17515	0.966131	No
Artery-Aorta	382	IMP4	ENSG00000136718.9	2	130342350	130346624	-0.000537776	0.00153728	0.726677	17515	0.949278	No
Artery-Aorta	382	PTPN18	ENSG00000072135.12	2	130356007	130375409	-0.000516883	0.0017593	0.76908	17515	0.958433	No
Artery-Aorta	382	POTEJ	ENSG00000222038.3	2	130611481	130658091	0.000780682	0.00678414	0.90845	17515	0.985744	No
Artery-Aorta	382	ARHGEF4	ENSG00000136002.18	2	130913986	131047263	-0.000570404	0.00567192	0.919951	17515	0.988991	No
Artery-Aorta	382	FAM168B	ENSG00000152102.17	2	131047876	131093460	0.00195281	0.00155403	0.209709	17515	0.729071	No
Artery-Aorta	382	PLEKHB2	ENSG00000115762.16	2	131104847	131353709	-0.00257731	0.00158233	0.104228	17515	0.613562	No
Artery-Aorta	382	POTEE	ENSG00000188219.14	2	131218067	131265278	0.000393569	0.00753524	0.958374	17515	0.994619	No
Artery-Aorta	382	WTH3DI	ENSG00000233087.7	2	131361111	131364142	-0.0104557	0.0132692	0.431233	17515	0.860741	No
Artery-Aorta	382	MZT2A	ENSG00000173272.15	2	131464900	131492743	0.000137608	0.00315986	0.965288	17515	0.995335	No
Artery-Aorta	382	TUBA3D	ENSG00000075886.10	2	131476093	131482934	-0.0275794	0.0126647	0.0300803	17515	0.451959	No
Artery-Aorta	382	CCDC74A	ENSG00000163040.14	2	131527833	131533666	0.00284848	0.00460567	0.536655	17515	0.895107	No
Artery-Aorta	382	GPR39	ENSG00000183840.6	2	132416574	132646559	0.0425965	0.016897	0.0121352	17515	0.365542	No
Artery-Aorta	382	LYPD1	ENSG00000150551.10	2	132644853	132671579	0.0441026	0.0162966	0.00712896	17515	0.328097	No
Artery-Aorta	382	NCKAP5	ENSG00000176771.16	2	132671799	133568463	-0.00199529	0.00708507	0.778398	17515	0.961293	No
Artery-Aorta	382	MGAT5	ENSG00000152127.8	2	134119983	134454621	0.00795902	0.00270397	0.00345628	17515	0.288571	No
Artery-Aorta	382	TMEM163	ENSG00000152128.13	2	134455759	134719000	-0.00331657	0.0130834	0.80003	17515	0.966048	No
Artery-Aorta	382	CCNT2	ENSG00000082258.12	2	134918235	134959342	0.000403251	0.00180233	0.823087	17515	0.969774	No
Artery-Aorta	382	RAB3GAP1	ENSG00000115839.17	2	135052265	135176394	0.00152256	0.00164182	0.354363	17515	0.827666	No
Artery-Aorta	382	ZRANB3	ENSG00000121988.17	2	135136916	135531236	-0.00336651	0.00301641	0.265139	17515	0.773268	No
Artery-Aorta	382	R3HDM1	ENSG00000048991.16	2	135531455	135725270	-0.00137839	0.0017529	0.432182	17515	0.860757	No
Artery-Aorta	382	UBXN4	ENSG00000144224.16	2	135741619	135785055	-0.000181447	0.00116119	0.875916	17515	0.980233	No
Artery-Aorta	382	MCM6	ENSG00000076003.4	2	135839626	135876426	-0.00234567	0.00235026	0.318928	17515	0.813338	No
Artery-Aorta	382	DARS	ENSG00000115866.10	2	135906677	135985877	0.00271843	0.00187277	0.147495	17515	0.678409	No
Artery-Aorta	382	CXCR4	ENSG00000121966.6	2	136114349	136118165	-0.00166889	0.00640297	0.794517	17515	0.964651	No
Artery-Aorta	382	THSD7B	ENSG00000144229.11	2	136765545	137677717	0.0114065	0.00844661	0.17773	17515	0.705428	No
Artery-Aorta	382	HNMT	ENSG00000150540.13	2	137964020	138016364	0.00469684	0.00239701	0.050831	17515	0.529628	No
Artery-Aorta	382	AC097721.2	ENSG00000228043.5	2	138418284	138501698	0.0111654	0.00845106	0.187278	17515	0.71394	No
Artery-Aorta	382	SPOPL	ENSG00000144228.8	2	138501801	138573547	0.00115125	0.00178981	0.520488	17515	0.892472	No
Artery-Aorta	382	KYNU	ENSG00000115919.14	2	142877498	143055832	0.0110257	0.00575889	0.0563424	17515	0.540732	No
Artery-Aorta	382	ARHGAP15	ENSG00000075884.13	2	143091362	143768352	0.00276218	0.00451158	0.540764	17515	0.896195	No
Artery-Aorta	382	GTDC1	ENSG00000121964.14	2	143938068	144332568	0.0031048	0.00204936	0.130649	17515	0.654177	No
Artery-Aorta	382	ZEB2	ENSG00000169554.18	2	144364364	144524583	0.00245134	0.00208439	0.240353	17515	0.757362	No
Artery-Aorta	382	TEX41	ENSG00000226674.8	2	144667967	145262988	0.00744708	0.00575865	0.196771	17515	0.720712	No
Artery-Aorta	382	ACVR2A	ENSG00000121989.14	2	147844517	147930396	-0.000514341	0.00230643	0.82366	17515	0.969774	No
Artery-Aorta	382	ORC4	ENSG00000115947.13	2	147930827	148020763	-0.00078959	0.00161954	0.626172	17515	0.925615	No
Artery-Aorta	382	MBD5	ENSG00000204406.12	2	148021011	148516971	-0.00376071	0.00182467	0.0400174	17515	0.498714	No
Artery-Aorta	382	EPC2	ENSG00000135999.11	2	148644440	148787568	-0.00492418	0.00203036	0.015788	17515	0.379748	No
Artery-Aorta	382	KIF5C	ENSG00000168280.16	2	148875250	149026759	-0.00690003	0.00601346	0.251965	17515	0.764583	No
Artery-Aorta	382	LYPD6B	ENSG00000150556.16	2	149038107	149215262	0.0233541	0.0211707	0.270706	17515	0.778612	No
Artery-Aorta	382	LYPD6	ENSG00000187123.14	2	149329985	149474148	0.0115168	0.0120741	0.340804	17515	0.81932	No
Artery-Aorta	382	MMADHC	ENSG00000168288.12	2	149569634	149587195	-0.000411704	0.0014025	0.769271	17515	0.958442	No
Artery-Aorta	382	RND3	ENSG00000115963.13	2	150468195	150539011	-0.0037283	0.00455923	0.414043	17515	0.854112	No
Artery-Aorta	382	RBM43	ENSG00000184898.6	2	151247940	151261879	0.000771958	0.00279661	0.782681	17515	0.962141	No
Artery-Aorta	382	NMI	ENSG00000123609.10	2	151270465	151290057	-0.00135809	0.0028478	0.633729	17515	0.926685	No
Artery-Aorta	382	TNFAIP6	ENSG00000123610.4	2	151357592	151380048	0.00436795	0.00936274	0.641122	17515	0.928582	No
Artery-Aorta	382	RIF1	ENSG00000080345.17	2	151409883	151508004	-0.000871776	0.00160573	0.587523	17515	0.910945	No
Artery-Aorta	382	NEB	ENSG00000183091.19	2	151485336	151734487	0.00661043	0.00651189	0.310724	17515	0.809043	No
Artery-Aorta	382	ARL5A	ENSG00000162980.16	2	151788984	151828492	-0.00172894	0.00233495	0.459505	17515	0.873135	No
Artery-Aorta	382	CACNB4	ENSG00000182389.19	2	151832768	152099475	0.000356606	0.0042628	0.933377	17515	0.990674	No
Artery-Aorta	382	STAM2	ENSG00000115145.9	2	152116801	152175992	-0.000990689	0.00178611	0.579469	17515	0.909136	No
Artery-Aorta	382	FMNL2	ENSG00000157827.19	2	152335237	152649834	0.0019582	0.00266546	0.463026	17515	0.873266	No
Artery-Aorta	382	PRPF40A	ENSG00000196504.15	2	152651593	152717892	-0.00107951	0.00117808	0.360107	17515	0.82863	No
Artery-Aorta	382	ARL6IP6	ENSG00000177917.10	2	152717998	152761253	-0.000684385	0.00267321	0.798085	17515	0.965114	No
Artery-Aorta	382	RPRM	ENSG00000177519.3	2	153477338	153478808	-0.0291701	0.014171	0.0402678	17515	0.499498	No
Artery-Aorta	382	GALNT13	ENSG00000144278.14	2	153871913	154453849	-0.00190265	0.0137291	0.889855	17515	0.982012	No
Artery-Aorta	382	KCNJ3	ENSG00000162989.4	2	154698299	154858352	0.019875	0.0089802	0.02751	17515	0.442053	No
Artery-Aorta	382	LINC01876	ENSG00000226383.6	2	156011530	156254950	-0.0250629	0.017677	0.157108	17515	0.691289	No
Artery-Aorta	382	NR4A2	ENSG00000153234.13	2	156324432	156342348	-0.00754732	0.0101183	0.456208	17515	0.871659	No
Artery-Aorta	382	GPD2	ENSG00000115159.15	2	156435290	156613735	0.00346431	0.00229922	0.132757	17515	0.655782	No
Artery-Aorta	382	GALNT5	ENSG00000136542.8	2	157257598	157314211	-0.00649712	0.00790769	0.411837	17515	0.852509	No
Artery-Aorta	382	ERMN	ENSG00000136541.14	2	157318625	157327713	0.000746378	0.0113654	0.947676	17515	0.992954	No
Artery-Aorta	382	CYTIP	ENSG00000115165.9	2	157414619	157488961	-0.0041454	0.00584862	0.478918	17515	0.878173	No
Artery-Aorta	382	ACVR1C	ENSG00000123612.15	2	157526767	157629005	-0.00271257	0.00947114	0.774734	17515	0.960466	No
Artery-Aorta	382	AC019186.1	ENSG00000234584.1	2	157725708	157736005	-0.00437925	0.0133207	0.742533	17515	0.951943	No
Artery-Aorta	382	ACVR1	ENSG00000115170.13	2	157736444	157875862	-0.00384457	0.00201297	0.0569411	17515	0.541349	No
Artery-Aorta	382	UPP2	ENSG00000007001.12	2	157876702	158136154	0.0302175	0.0166565	0.0704862	17515	0.574216	No
Artery-Aorta	382	RP11-546J1.1	ENSG00000270557.1	2	157877683	157878565	0.00289421	0.0101131	0.774901	17515	0.960546	No
Artery-Aorta	382	RP11-1152H14.1	ENSG00000271320.1	2	157917712	157918371	-0.0168218	0.0155063	0.278722	17515	0.785504	No
Artery-Aorta	382	CCDC148	ENSG00000153237.17	2	158171081	158456753	0.00117721	0.00981893	0.904636	17515	0.985331	No
Artery-Aorta	382	PKP4	ENSG00000144283.21	2	158456964	158682879	0.00034651	0.00273156	0.899127	17515	0.984661	No
Artery-Aorta	382	DAPL1	ENSG00000163331.11	2	158795317	158853754	0.0320625	0.0133225	0.0166034	17515	0.383699	No
Artery-Aorta	382	TANC1	ENSG00000115183.14	2	158968671	159232659	0.00295727	0.00211572	0.163046	17515	0.696947	No
Artery-Aorta	382	WDSUB1	ENSG00000196151.10	2	159235793	159286799	-0.000573855	0.00277192	0.836108	17515	0.973268	No
Artery-Aorta	382	BAZ2B	ENSG00000123636.17	2	159318979	159615560	-0.00183435	0.0018043	0.310003	17515	0.809043	No
Artery-Aorta	382	AC009961.3	ENSG00000226266.6	2	159670708	159712435	0.00072425	0.00689169	0.916363	17515	0.988548	No
Artery-Aorta	382	MARCH7	ENSG00000136536.14	2	159712457	159768629	-0.00102879	0.00175846	0.558878	17515	0.90362	No
Artery-Aorta	382	CD302	ENSG00000241399.6	2	159771028	159798255	-0.00613686	0.00276005	0.0268053	17515	0.438972	No
Artery-Aorta	382	LY75	ENSG00000054219.10	2	159803355	159904749	-0.00522356	0.00620616	0.400529	17515	0.847221	No
Artery-Aorta	382	PLA2R1	ENSG00000153246.12	2	159932006	160062610	0.000916513	0.00271648	0.73602	17515	0.950973	No
Artery-Aorta	382	ITGB6	ENSG00000115221.10	2	160099666	160271888	0.00219797	0.0108275	0.839251	17515	0.973441	No
Artery-Aorta	382	RBMS1	ENSG00000153250.19	2	160272151	160493794	-0.0020784	0.00152446	0.17362	17515	0.70394	No
Artery-Aorta	382	TANK	ENSG00000136560.13	2	161136908	161236221	0.000125661	0.00167966	0.940405	17515	0.991905	No
Artery-Aorta	382	PSMD14	ENSG00000115233.11	2	161308038	161411717	-0.00234663	0.00177798	0.187729	17515	0.714316	No
Artery-Aorta	382	DPP4	ENSG00000197635.9	2	161992241	162074542	0.00540106	0.00768736	0.482766	17515	0.879147	No
Artery-Aorta	382	FAP	ENSG00000078098.13	2	162173723	162245151	0.00282489	0.00515483	0.584027	17515	0.909666	No
Artery-Aorta	382	IFIH1	ENSG00000115267.5	2	162267079	162318703	-0.00413749	0.00391609	0.291433	17515	0.795269	No
Artery-Aorta	382	GCA	ENSG00000115271.10	2	162318840	162371406	0.00240154	0.00278274	0.388706	17515	0.842259	No
Artery-Aorta	382	FIGN	ENSG00000182263.13	2	163593396	163736012	0.00709803	0.00361026	0.0500582	17515	0.529367	No
Artery-Aorta	382	GRB14	ENSG00000115290.9	2	164492816	164621848	0.0115094	0.00627761	0.0675669	17515	0.569159	No
Artery-Aorta	382	COBLL1	ENSG00000082438.15	2	164653624	164843679	-0.00152255	0.0021138	0.471815	17515	0.875303	No
Artery-Aorta	382	SLC38A11	ENSG00000169507.9	2	164896186	164955525	0.00746349	0.0109004	0.493974	17515	0.883327	No
Artery-Aorta	382	SCN3A	ENSG00000153253.16	2	165087522	165204067	0.00560059	0.00680204	0.410844	17515	0.852509	No
Artery-Aorta	382	SCN2A	ENSG00000136531.15	2	165208262	165392310	0.00465068	0.00851684	0.585365	17515	0.910403	No
Artery-Aorta	382	CSRNP3	ENSG00000178662.15	2	165469647	165689407	-0.0106479	0.0059364	0.0737057	17515	0.57793	No
Artery-Aorta	382	GALNT3	ENSG00000115339.13	2	165747591	165794682	-0.00245591	0.00678141	0.717451	17515	0.94874	No
Artery-Aorta	382	TTC21B	ENSG00000123607.14	2	165857475	165953843	-0.000564451	0.0017476	0.746893	17515	0.952722	No
Artery-Aorta	382	SCN9A	ENSG00000169432.14	2	166195185	166375993	0.0186257	0.00750217	0.0134936	17515	0.366975	No
Artery-Aorta	382	SCN7A	ENSG00000136546.13	2	166403573	166494247	-5.19811e-05	0.0098523	0.995793	17515	0.998989	No
Artery-Aorta	382	XIRP2	ENSG00000163092.19	2	166888487	167259753	0.0162254	0.0152392	0.287718	17515	0.792575	No
Artery-Aorta	382	B3GALT1	ENSG00000172318.5	2	167868948	167874041	0.012671	0.0116885	0.279063	17515	0.785609	No
Artery-Aorta	382	STK39	ENSG00000198648.10	2	167954020	168248141	0.000393387	0.00259	0.879361	17515	0.980408	No
Artery-Aorta	382	CERS6	ENSG00000172292.14	2	168455862	168775137	0.00321754	0.00337116	0.340507	17515	0.81932	No
Artery-Aorta	382	NOSTRIN	ENSG00000163072.15	2	168786539	168865514	-0.00830951	0.00566497	0.143297	17515	0.6718	No
Artery-Aorta	382	SPC25	ENSG00000152253.8	2	168834132	168913371	-0.0118939	0.0142394	0.404116	17515	0.849201	No
Artery-Aorta	382	DHRS9	ENSG00000073737.16	2	169064789	169096167	0.00460522	0.0139624	0.74172	17515	0.951808	No
Artery-Aorta	382	BBS5	ENSG00000163093.11	2	169479178	169506655	0.00202531	0.00267751	0.449896	17515	0.869422	No
Artery-Aorta	382	KLHL41	ENSG00000239474.6	2	169509702	169526262	0.00446565	0.00614995	0.468232	17515	0.873967	No
Artery-Aorta	382	FASTKD1	ENSG00000138399.17	2	169529749	169573875	-0.00524154	0.00268801	0.0519556	17515	0.530458	No
Artery-Aorta	382	PPIG	ENSG00000138398.15	2	169584340	169641406	-0.00283669	0.00155544	0.0690242	17515	0.571882	No
Artery-Aorta	382	CCDC173	ENSG00000154479.12	2	169645425	169694433	0.00924483	0.0108243	0.393627	17515	0.845106	No
Artery-Aorta	382	PHOSPHO2	ENSG00000144362.11	2	169694454	169701708	-0.000260324	0.00490041	0.957663	17515	0.994619	No
Artery-Aorta	382	KLHL23	ENSG00000213160.9	2	169733846	169776989	0.0054219	0.00368374	0.141936	17515	0.66936	No
Artery-Aorta	382	SSB	ENSG00000138385.15	2	169791933	169811756	-0.00126902	0.0021222	0.550232	17515	0.898801	No
Artery-Aorta	382	METTL5	ENSG00000138382.14	2	169810081	169824931	0.00221682	0.00225195	0.32558	17515	0.814882	No
Artery-Aorta	382	UBR3	ENSG00000144357.16	2	169827458	170084131	-0.000622477	0.00160505	0.698375	17515	0.945298	No
Artery-Aorta	382	LINC01124	ENSG00000222033.1	2	170712451	170714567	-0.0174966	0.0155024	0.2598	17515	0.769954	No
Artery-Aorta	382	SP5	ENSG00000204335.3	2	170715351	170718078	0.0013078	0.0158482	0.934279	17515	0.990742	No
Artery-Aorta	382	AC007405.4	ENSG00000234350.4	2	170723086	170770768	-0.00646797	0.0112287	0.564961	17515	0.905996	No
Artery-Aorta	382	AC007405.6	ENSG00000239467.5	2	170771113	170778148	0.00327568	0.00605092	0.5886	17515	0.911523	No
Artery-Aorta	382	ERICH2	ENSG00000204334.7	2	170783786	170798971	-0.00247409	0.00854608	0.772366	17515	0.959023	No
Artery-Aorta	382	GAD1	ENSG00000128683.13	2	170813213	170861151	0.00853513	0.0104273	0.413591	17515	0.853879	No
Artery-Aorta	382	GORASP2	ENSG00000115806.12	2	170928464	170967129	-0.0027289	0.00153979	0.0771972	17515	0.582649	No
Artery-Aorta	382	TLK1	ENSG00000198586.13	2	170990823	171231314	-0.00192439	0.00164155	0.241851	17515	0.758464	No
Artery-Aorta	382	METTL8	ENSG00000123600.19	2	171317405	171434109	0.000965336	0.00173416	0.578105	17515	0.908821	No
Artery-Aorta	382	DCAF17	ENSG00000115827.13	2	171434217	171485052	-0.00275438	0.00188691	0.145236	17515	0.674264	No
Artery-Aorta	382	CYBRD1	ENSG00000071967.11	2	171522247	171558133	0.0046571	0.00307256	0.130471	17515	0.654177	No
Artery-Aorta	382	DYNC1I2	ENSG00000077380.15	2	171687409	171748420	-0.00435654	0.00145231	0.00289029	17515	0.272695	No
Artery-Aorta	382	SLC25A12	ENSG00000115840.13	2	171784370	171991442	0.001938	0.00203507	0.341584	17515	0.81932	No
Artery-Aorta	382	HAT1	ENSG00000128708.12	2	171922448	171983682	-0.00414833	0.00167622	0.0137903	17515	0.36918	No
Artery-Aorta	382	METAP1D	ENSG00000172878.13	2	171999583	172082430	-0.00316576	0.00371217	0.394333	17515	0.845483	No
Artery-Aorta	382	DLX1	ENSG00000144355.14	2	172084740	172089677	0.0324785	0.0190146	0.0884843	17515	0.604447	No
Artery-Aorta	382	DLX2	ENSG00000115844.10	2	172099439	172102900	0.00095247	0.0220146	0.965514	17515	0.995335	No
Artery-Aorta	382	ITGA6	ENSG00000091409.14	2	172427354	172506282	-0.00759227	0.00475067	0.110888	17515	0.62834	No
Artery-Aorta	382	PDK1	ENSG00000152256.13	2	172555373	172608669	0.0103745	0.00453375	0.0226996	17515	0.419566	No
Artery-Aorta	382	RAPGEF4	ENSG00000091428.17	2	172735274	173052893	0.00765646	0.00557301	0.170344	17515	0.700544	No
Artery-Aorta	382	MAP3K20	ENSG00000091436.16	2	173075435	173268010	-0.000691462	0.00238523	0.772064	17515	0.958989	No
Artery-Aorta	382	CDCA7	ENSG00000144354.13	2	173354820	173368997	-0.00748286	0.00790413	0.344425	17515	0.820065	No
Artery-Aorta	382	SP3	ENSG00000172845.14	2	173906459	173965702	-0.00175852	0.00161986	0.278381	17515	0.785286	No
Artery-Aorta	382	RP11-394I13.2	ENSG00000271151.1	2	173968351	173969418	-0.00562442	0.00817034	0.491647	17515	0.882755	No
Artery-Aorta	382	RP11-394I13.3	ENSG00000273258.1	2	174011856	174012975	-0.00743396	0.0131348	0.571765	17515	0.907005	No
Artery-Aorta	382	LINC01960	ENSG00000260868.1	2	174025280	174027163	0.0116705	0.0168965	0.490194	17515	0.882443	No
Artery-Aorta	382	OLA1	ENSG00000138430.15	2	174072447	174248698	-0.00104935	0.00168197	0.533098	17515	0.893585	No
Artery-Aorta	382	CIR1	ENSG00000138433.15	2	174348022	174395715	-0.00214659	0.00186261	0.249896	17515	0.762553	No
Artery-Aorta	382	SCRN3	ENSG00000144306.14	2	174395730	174429575	-0.00413273	0.00186946	0.0276879	17515	0.44359	No
Artery-Aorta	382	GPR155	ENSG00000163328.13	2	174431571	174487094	0.00777657	0.00278839	0.00556959	17515	0.319875	No
Artery-Aorta	382	AC010894.3	ENSG00000226853.2	2	174487389	174488386	-0.0136506	0.0134325	0.3102	17515	0.809043	No
Artery-Aorta	382	WIPF1	ENSG00000115935.17	2	174559572	174682916	0.000681851	0.00208125	0.743392	17515	0.951943	No
Artery-Aorta	382	CHN1	ENSG00000128656.13	2	174799363	175005369	-0.0106155	0.00346459	0.00234864	17515	0.264035	No
Artery-Aorta	382	ATF2	ENSG00000115966.16	2	175072250	175168057	-0.00221125	0.00153014	0.149291	17515	0.67991	No
Artery-Aorta	382	ATP5G3	ENSG00000154518.9	2	175176258	175184214	-0.00069176	0.00157478	0.660727	17515	0.934548	No
Artery-Aorta	382	LNPK	ENSG00000144320.13	2	175923892	176002839	0.00335386	0.00220578	0.129267	17515	0.652668	No
Artery-Aorta	382	HOXD9	ENSG00000128709.12	2	176122720	176124937	-0.00249815	0.0125162	0.841911	17515	0.973981	No
Artery-Aorta	382	HOXD8	ENSG00000175879.8	2	176129694	176132695	-0.0165564	0.00829254	0.0466273	17515	0.521021	No
Artery-Aorta	382	HOXD3	ENSG00000128652.11	2	176136612	176173102	-0.0112214	0.00806618	0.165033	17515	0.698259	No
Artery-Aorta	382	HOXD4	ENSG00000170166.5	2	176151222	176153226	-0.0188159	0.00821885	0.022637	17515	0.419566	No
Artery-Aorta	382	HAGLROS	ENSG00000226363.3	2	176178425	176179008	-0.0256696	0.0156726	0.102325	17515	0.612514	No
Artery-Aorta	382	HOXD1	ENSG00000128645.14	2	176188579	176189918	-0.0218586	0.013984	0.118905	17515	0.639215	No
Artery-Aorta	382	MTX2	ENSG00000128654.13	2	176269395	176338025	-0.0026692	0.00174658	0.127331	17515	0.649826	No
Artery-Aorta	382	RP11-324L17.1	ENSG00000272551.1	2	176611437	176612249	-0.00478472	0.0174744	0.784385	17515	0.962199	No
Artery-Aorta	382	LINC01116	ENSG00000163364.9	2	176629589	176637709	-0.0176164	0.00901402	0.0514352	17515	0.530458	No
Artery-Aorta	382	HNRNPA3	ENSG00000170144.20	2	177212663	177223958	0.00150619	0.00203577	0.459865	17515	0.873266	No
Artery-Aorta	382	NFE2L2	ENSG00000116044.15	2	177227595	177265131	-0.00371389	0.00220411	0.0928578	17515	0.60741	No
Artery-Aorta	382	AGPS	ENSG00000018510.13	2	177392698	177559299	-0.00314385	0.00150413	0.037306	17515	0.488487	No
Artery-Aorta	382	TTC30B	ENSG00000196659.9	2	177548998	177553014	0.0043527	0.00543587	0.423813	17515	0.85899	No
Artery-Aorta	382	TTC30A	ENSG00000197557.6	2	177612992	177618966	-0.00225457	0.00349407	0.519172	17515	0.891675	No
Artery-Aorta	382	PDE11A	ENSG00000128655.16	2	177623252	178108339	0.00338905	0.0111259	0.76084	17515	0.956579	No
Artery-Aorta	382	RBM45	ENSG00000155636.14	2	178112455	178139011	-0.00102192	0.00202091	0.613396	17515	0.921101	No
Artery-Aorta	382	OSBPL6	ENSG00000079156.16	2	178194481	178402891	0.000699958	0.00393395	0.85888	17515	0.977781	No
Artery-Aorta	382	PRKRA	ENSG00000180228.12	2	178431414	178451435	-0.00143792	0.00143007	0.315335	17515	0.812141	No
Artery-Aorta	382	DFNB59	ENSG00000204311.12	2	178451513	178461390	-4.93284e-07	0.00360364	0.999891	17515	0.999891	No
Artery-Aorta	382	FKBP7	ENSG00000079150.17	2	178463664	178478600	-0.00300289	0.00257702	0.244687	17515	0.759772	No
Artery-Aorta	382	PLEKHA3	ENSG00000116095.10	2	178480468	178516462	-0.000984167	0.00151811	0.517215	17515	0.890456	No
Artery-Aorta	382	TTN	ENSG00000155657.26	2	178525989	178830802	0.000887996	0.00356931	0.803668	17515	0.966621	No
Artery-Aorta	382	RP11-171I2.4	ENSG00000271141.1	2	178616631	178617119	0.00559052	0.0101334	0.581503	17515	0.909488	No
Artery-Aorta	382	RP11-171I2.3	ENSG00000271401.1	2	178644717	178645179	-0.0124808	0.0106858	0.243588	17515	0.759338	No
Artery-Aorta	382	CCDC141	ENSG00000163492.14	2	178830269	179050086	0.00915512	0.00713272	0.200129	17515	0.722711	No
Artery-Aorta	382	SESTD1	ENSG00000187231.13	2	179101692	179264790	-0.00248352	0.00188026	0.187394	17515	0.713988	No
Artery-Aorta	382	ZNF385B	ENSG00000144331.18	2	179441982	179861505	0.00466056	0.00980103	0.634707	17515	0.926948	No
Artery-Aorta	382	CWC22	ENSG00000163510.13	2	179944876	180007113	-0.00194995	0.00187798	0.299816	17515	0.800212	No
Artery-Aorta	382	UBE2E3	ENSG00000170035.15	2	180967248	181076537	0.000601443	0.00151358	0.691334	17515	0.944033	No
Artery-Aorta	382	ITGA4	ENSG00000115232.13	2	181457207	181536187	-0.00367986	0.00443689	0.407441	17515	0.851284	No
Artery-Aorta	382	CERKL	ENSG00000188452.13	2	181536676	181657116	-0.00666077	0.00456653	0.145546	17515	0.675293	No
Artery-Aorta	382	SSFA2	ENSG00000138434.16	2	181891888	181930738	0.00259385	0.00205588	0.207884	17515	0.728534	No
Artery-Aorta	382	PPP1R1C	ENSG00000150722.10	2	181954241	182131398	0.0122313	0.0147119	0.406306	17515	0.85055	No
Artery-Aorta	382	PDE1A	ENSG00000115252.18	2	182140036	182523192	-0.00254588	0.00291762	0.383469	17515	0.839419	No
Artery-Aorta	382	DNAJC10	ENSG00000077232.17	2	182716041	182794464	-0.00170435	0.00216374	0.4314	17515	0.860741	No
Artery-Aorta	382	FRZB	ENSG00000162998.4	2	182833275	182867162	0.0060494	0.00579907	0.297571	17515	0.798994	No
Artery-Aorta	382	NCKAP1	ENSG00000061676.14	2	182909115	183038858	0.000237584	0.00132381	0.85767	17515	0.977393	No
Artery-Aorta	382	DUSP19	ENSG00000162999.12	2	183078559	183100005	-0.00229404	0.00305641	0.453403	17515	0.870959	No
Artery-Aorta	382	NUP35	ENSG00000163002.12	2	183117513	183161680	-0.00172033	0.00253508	0.497822	17515	0.884627	No
Artery-Aorta	382	RP11-438L19.1	ENSG00000272800.1	2	183214319	183215400	-0.0100269	0.00990989	0.312309	17515	0.809187	No
Artery-Aorta	382	ZNF804A	ENSG00000170396.7	2	184598721	184939492	0.00444898	0.0183279	0.808342	17515	0.967415	No
Artery-Aorta	382	FSIP2	ENSG00000188738.14	2	185738895	185833290	0.00752831	0.00588642	0.201746	17515	0.724232	No
Artery-Aorta	382	LINC01473	ENSG00000237877.6	2	186032891	186083233	-0.004624	0.00596948	0.439081	17515	0.86427	No
Artery-Aorta	382	RP11-410E4.1	ENSG00000259915.2	2	186354570	186356773	0.0399369	0.0123343	0.00131614	17515	0.221395	No
Artery-Aorta	382	ZC3H15	ENSG00000065548.17	2	186486156	186509363	-0.00391846	0.00141994	0.00608313	17515	0.319875	No
Artery-Aorta	382	ITGAV	ENSG00000138448.11	2	186590065	186680901	0.0015346	0.00249518	0.538926	17515	0.895576	No
Artery-Aorta	382	FAM171B	ENSG00000144369.12	2	186693971	186765965	-0.00232347	0.00422383	0.582602	17515	0.909553	No
Artery-Aorta	382	CALCRL	ENSG00000064989.12	2	187343129	187448460	0.00749763	0.00654761	0.252931	17515	0.76477	No
Artery-Aorta	382	TFPI	ENSG00000003436.15	2	187464230	187565760	0.00404653	0.00411066	0.32558	17515	0.814882	No
Artery-Aorta	382	LINC01090	ENSG00000231689.2	2	187712816	188384313	0.00295213	0.0138506	0.831338	17515	0.971664	No
Artery-Aorta	382	GULP1	ENSG00000144366.15	2	188291669	188595931	-0.00138183	0.00288988	0.632827	17515	0.926508	No
Artery-Aorta	382	COL3A1	ENSG00000168542.14	2	188974320	189012746	0.00448384	0.00544599	0.410866	17515	0.852509	No
Artery-Aorta	382	COL5A2	ENSG00000204262.11	2	189031896	189179879	0.00495009	0.00348323	0.156148	17515	0.691024	No
Artery-Aorta	382	WDR75	ENSG00000115368.9	2	189441433	189475565	-0.000874673	0.00181067	0.629343	17515	0.926122	No
Artery-Aorta	382	SLC40A1	ENSG00000138449.10	2	189560579	189583758	0.00203968	0.00502622	0.685125	17515	0.942949	No
Artery-Aorta	382	ASNSD1	ENSG00000138381.9	2	189661385	189670831	-0.00219635	0.00228278	0.336626	17515	0.81762	No
Artery-Aorta	382	ANKAR	ENSG00000151687.14	2	189674290	189761193	-0.00205657	0.00271181	0.448722	17515	0.869089	No
Artery-Aorta	382	OSGEPL1	ENSG00000128694.11	2	189746660	189763227	-0.000266786	0.00256927	0.917356	17515	0.988548	No
Artery-Aorta	382	ORMDL1	ENSG00000128699.13	2	189770323	189783573	-7.78891e-07	0.00220615	0.999718	17515	0.99989	No
Artery-Aorta	382	PMS1	ENSG00000064933.17	2	189784085	189877629	0.00189135	0.00202752	0.351528	17515	0.825015	No
Artery-Aorta	382	C2orf88	ENSG00000187699.10	2	189879609	190203484	0.00625537	0.00404831	0.123181	17515	0.644091	No
Artery-Aorta	382	MSTN	ENSG00000138379.4	2	190055697	190062729	-0.00378032	0.00579626	0.514689	17515	0.889597	No
Artery-Aorta	382	HIBCH	ENSG00000198130.15	2	190189735	190320045	0.000672877	0.00267509	0.801544	17515	0.96635	No
Artery-Aorta	382	INPP1	ENSG00000151689.12	2	190343470	190371665	-0.00291974	0.00220462	0.186219	17515	0.71348	No
Artery-Aorta	382	MFSD6	ENSG00000151690.14	2	190408355	190502315	0.00115546	0.00320823	0.718943	17515	0.94881	No
Artery-Aorta	382	NEMP2	ENSG00000189362.11	2	190504342	190534722	0.00550218	0.00284918	0.0542495	17515	0.536696	No
Artery-Aorta	382	RP11-284E5.1	ENSG00000284052.1	2	190607660	190649830	-0.00406169	0.00494486	0.411964	17515	0.852509	No
Artery-Aorta	382	NAB1	ENSG00000138386.16	2	190646746	190692766	-0.0026045	0.00184406	0.158705	17515	0.692677	No
Artery-Aorta	382	GLS	ENSG00000115419.12	2	190895152	190965552	0.00211833	0.00242386	0.382728	17515	0.839194	No
Artery-Aorta	382	STAT1	ENSG00000115415.18	2	190969034	191020960	-0.00330794	0.00381713	0.386737	17515	0.841097	No
Artery-Aorta	382	STAT4	ENSG00000138378.17	2	191029576	191151596	-0.000117966	0.00559956	0.983204	17515	0.997215	No
Artery-Aorta	382	AC092614.2	ENSG00000227542.1	2	191229165	191246172	-0.0100372	0.00870505	0.249661	17515	0.762346	No
Artery-Aorta	382	MYO1B	ENSG00000128641.18	2	191245185	191425389	-0.00294327	0.00303741	0.333192	17515	0.816576	No
Artery-Aorta	382	NABP1	ENSG00000173559.12	2	191678127	191696659	-0.000665446	0.00430682	0.877294	17515	0.980408	No
Artery-Aorta	382	SDPR	ENSG00000168497.4	2	191834302	191847255	-0.00213083	0.00610396	0.727226	17515	0.949516	No
Artery-Aorta	382	TMEFF2	ENSG00000144339.11	2	191949043	192195709	0.00812936	0.0152454	0.594202	17515	0.914538	No
Artery-Aorta	382	SLC39A10	ENSG00000196950.13	2	195575977	195737702	-0.00204415	0.00289455	0.480517	17515	0.878982	No
Artery-Aorta	382	DNAH7	ENSG00000118997.13	2	195737703	196068812	0.000205523	0.00677067	0.975801	17515	0.995659	No
Artery-Aorta	382	STK17B	ENSG00000081320.10	2	196133566	196176503	0.00106023	0.00345348	0.759018	17515	0.956262	No
Artery-Aorta	382	HECW2	ENSG00000138411.10	2	196194370	196593692	-0.0138188	0.00554871	0.0132084	17515	0.366008	No
Artery-Aorta	382	CCDC150	ENSG00000144395.17	2	196639554	196762483	-0.00634515	0.00629232	0.313942	17515	0.811031	No
Artery-Aorta	382	GTF3C3	ENSG00000119041.10	2	196763032	196799725	-0.0010893	0.00174383	0.532591	17515	0.893585	No
Artery-Aorta	382	C2orf66	ENSG00000187944.2	2	196805002	196810276	-0.00766228	0.0166991	0.646622	17515	0.930386	No
Artery-Aorta	382	PGAP1	ENSG00000197121.14	2	196833004	196927796	0.00682341	0.00384234	0.0766027	17515	0.582649	No
Artery-Aorta	382	ANKRD44	ENSG00000065413.18	2	196967017	197311173	-0.00356761	0.00289485	0.218605	17515	0.739671	No
Artery-Aorta	382	SF3B1	ENSG00000115524.15	2	197389784	197435091	-0.000544921	0.00164902	0.741251	17515	0.951629	No
Artery-Aorta	382	COQ10B	ENSG00000115520.8	2	197453423	197475308	-0.00163023	0.00213943	0.446563	17515	0.868386	No
Artery-Aorta	382	HSPD1	ENSG00000144381.16	2	197486581	197516737	-0.000837361	0.0023599	0.722926	17515	0.949174	No
Artery-Aorta	382	HSPE1	ENSG00000115541.10	2	197500275	197503457	0.00519266	0.00261112	0.047494	17515	0.52351	No
Artery-Aorta	382	MOB4	ENSG00000115540.14	2	197515571	197553699	-0.00422269	0.00193949	0.0301134	17515	0.451959	No
Artery-Aorta	382	RFTN2	ENSG00000162944.10	2	197568224	197676045	0.000718843	0.00266716	0.787687	17515	0.962808	No
Artery-Aorta	382	MARS2	ENSG00000247626.4	2	197705369	197708387	0.00332577	0.00436068	0.446158	17515	0.868177	No
Artery-Aorta	382	PLCL1	ENSG00000115896.15	2	197804702	198572581	3.07802e-05	0.00332745	0.992624	17515	0.998372	No
Artery-Aorta	382	SATB2	ENSG00000119042.16	2	199269500	199465167	-0.00434609	0.00436515	0.320097	17515	0.813658	No
Artery-Aorta	382	FTCDNL1	ENSG00000226124.6	2	199760544	199851173	0.0055713	0.0108204	0.606946	17515	0.918747	No
Artery-Aorta	382	C2orf69	ENSG00000178074.5	2	199911256	199955392	0.00420338	0.00234913	0.0744012	17515	0.580304	No
Artery-Aorta	382	TYW5	ENSG00000162971.10	2	199929975	199948472	0.000278199	0.00223375	0.900955	17515	0.98502	No
Artery-Aorta	382	MAIP1	ENSG00000162972.10	2	199955317	200008540	-0.00362956	0.00235807	0.124631	17515	0.645833	No
Artery-Aorta	382	SPATS2L	ENSG00000196141.13	2	200305881	200482263	0.0028073	0.00205379	0.172513	17515	0.702854	No
Artery-Aorta	382	KCTD18	ENSG00000155729.12	2	200488952	200519784	0.00137865	0.00187806	0.463377	17515	0.873266	No
Artery-Aorta	382	SGO2	ENSG00000163535.17	2	200510069	200583782	-0.00748944	0.00475652	0.116235	17515	0.637079	No
Artery-Aorta	382	AOX1	ENSG00000138356.13	2	200585868	200677064	0.00763896	0.00440127	0.0834852	17515	0.593928	No
Artery-Aorta	382	BZW1	ENSG00000082153.17	2	200810594	200827338	-0.00235302	0.00199375	0.238701	17515	0.755483	No
Artery-Aorta	382	CLK1	ENSG00000013441.15	2	200853009	200864744	-0.00539811	0.00329548	0.102288	17515	0.612505	No
Artery-Aorta	382	PPIL3	ENSG00000240344.8	2	200870907	200889303	-0.00222697	0.00337721	0.510054	17515	0.887168	No
Artery-Aorta	382	NIF3L1	ENSG00000196290.14	2	200889327	200903930	-0.00336866	0.00213904	0.116171	17515	0.637079	No
Artery-Aorta	382	ORC2	ENSG00000115942.8	2	200908973	200963680	2.72984e-05	0.00190938	0.988601	17515	0.997748	No
Artery-Aorta	382	FAM126B	ENSG00000155744.9	2	200973718	201061424	0.00243135	0.00212945	0.254308	17515	0.767172	No
Artery-Aorta	382	NDUFB3	ENSG00000119013.8	2	201071433	201085750	-0.0020939	0.00185268	0.259143	17515	0.769693	No
Artery-Aorta	382	CFLAR	ENSG00000003402.19	2	201116104	201176687	0.000116541	0.00190331	0.95121	17515	0.993734	No
Artery-Aorta	382	CASP10	ENSG00000003400.14	2	201182881	201229406	0.00148259	0.00298895	0.620181	17515	0.92283	No
Artery-Aorta	382	CASP8	ENSG00000064012.21	2	201233443	201287711	-0.000367324	0.00297445	0.901785	17515	0.98502	No
Artery-Aorta	382	ALS2CR12	ENSG00000155749.12	2	201288271	201357398	-0.00141914	0.00507701	0.780004	17515	0.961844	No
Artery-Aorta	382	TRAK2	ENSG00000115993.12	2	201377207	201451579	-0.000175899	0.00246523	0.943157	17515	0.992645	No
Artery-Aorta	382	STRADB	ENSG00000082146.12	2	201388002	201480846	0.000458625	0.00305377	0.880704	17515	0.980408	No
Artery-Aorta	382	ALS2CR11	ENSG00000155754.14	2	201487425	201619178	0.00160905	0.00574508	0.779581	17515	0.961575	No
Artery-Aorta	382	TMEM237	ENSG00000155755.18	2	201620184	201643570	0.000743213	0.00243881	0.760738	17515	0.956553	No
Artery-Aorta	382	MPP4	ENSG00000082126.17	2	201644870	201698694	-0.001376	0.00968309	0.887078	17515	0.981305	No
Artery-Aorta	382	ALS2	ENSG00000003393.14	2	201700554	201781189	-0.000324343	0.0016357	0.84293	17515	0.974373	No
Artery-Aorta	382	CDK15	ENSG00000138395.14	2	201790461	201895550	0.000466627	0.00701806	0.947025	17515	0.992954	No
Artery-Aorta	382	RP11-107N15.1	ENSG00000273209.1	2	202032770	202033537	-0.00714418	0.00863325	0.408491	17515	0.852159	No
Artery-Aorta	382	FZD7	ENSG00000155760.2	2	202034587	202038445	-0.00417489	0.00341443	0.222235	17515	0.74261	No
Artery-Aorta	382	SUMO1	ENSG00000116030.16	2	202206180	202238608	-0.000768384	0.00132565	0.562527	17515	0.904494	No
Artery-Aorta	382	NOP58	ENSG00000055044.10	2	202265716	202303666	-0.00334708	0.00197994	0.0917994	17515	0.60741	No
Artery-Aorta	382	RP11-686O6.2	ENSG00000273456.1	2	202374932	202375604	0.00347846	0.00443153	0.433008	17515	0.860757	No
Artery-Aorta	382	BMPR2	ENSG00000204217.13	2	202376936	202567751	-0.00353318	0.00175896	0.0453181	17515	0.516762	No
Artery-Aorta	382	FAM117B	ENSG00000138439.11	2	202635188	202769757	-0.00141791	0.0033123	0.668853	17515	0.938961	No
Artery-Aorta	382	ICA1L	ENSG00000163596.16	2	202773150	202871985	-0.00199195	0.00294309	0.498953	17515	0.884627	No
Artery-Aorta	382	WDR12	ENSG00000138442.9	2	202874782	203014798	-0.00468185	0.00229741	0.0422922	17515	0.508172	No
Artery-Aorta	382	CARF	ENSG00000138380.17	2	202912227	202987063	0.00119118	0.00209388	0.569786	17515	0.907005	No
Artery-Aorta	382	NBEAL1	ENSG00000144426.18	2	203014879	203226378	-0.00886327	0.00402516	0.0283014	17515	0.445372	No
Artery-Aorta	382	CYP20A1	ENSG00000119004.15	2	203238940	203305611	-0.00502699	0.00243362	0.0395771	17515	0.495717	No
Artery-Aorta	382	ABI2	ENSG00000138443.15	2	203328219	203447723	-0.00173083	0.00170432	0.310523	17515	0.809043	No
Artery-Aorta	382	RAPH1	ENSG00000173166.17	2	203394345	203535410	-0.00577882	0.00428046	0.177849	17515	0.705428	No
Artery-Aorta	382	CD28	ENSG00000178562.17	2	203706475	203738912	0.000456057	0.00715082	0.949183	17515	0.993043	No
Artery-Aorta	382	CTLA4	ENSG00000163599.14	2	203867786	203873960	0.000456308	0.0108114	0.966358	17515	0.995335	No
Artery-Aorta	382	ICOS	ENSG00000163600.12	2	203936748	203961577	-0.00342767	0.0117709	0.771067	17515	0.958872	No
Artery-Aorta	382	PARD3B	ENSG00000116117.17	2	204545793	205620162	0.00337131	0.00241023	0.162748	17515	0.696942	No
Artery-Aorta	382	NRP2	ENSG00000118257.16	2	205681990	205798133	0.00308854	0.00470707	0.512148	17515	0.888321	No
Artery-Aorta	382	INO80D	ENSG00000114933.15	2	205993721	206085956	-0.00237002	0.00227898	0.299064	17515	0.799921	No
Artery-Aorta	382	AC007383.3	ENSG00000227946.1	2	206084605	206086564	0.0085087	0.00357091	0.0177008	17515	0.391451	No
Artery-Aorta	382	NDUFS1	ENSG00000023228.13	2	206114817	206159584	-0.00253901	0.00162187	0.118348	17515	0.639215	No
Artery-Aorta	382	EEF1B2	ENSG00000114942.13	2	206159604	206162928	-0.00218087	0.00207526	0.294014	17515	0.796614	No
Artery-Aorta	382	GPR1	ENSG00000183671.12	2	206175316	206218047	0.0141497	0.0141538	0.318122	17515	0.813338	No
Artery-Aorta	382	ZDBF2	ENSG00000204186.7	2	206274663	206314428	0.00254517	0.00281947	0.367282	17515	0.833268	No
Artery-Aorta	382	ADAM23	ENSG00000114948.12	2	206443539	206621130	0.00139741	0.0063401	0.825678	17515	0.970559	No
Artery-Aorta	382	MDH1B	ENSG00000138400.12	2	206737763	206765356	0.00422605	0.00673029	0.530458	17515	0.893585	No
Artery-Aorta	382	FASTKD2	ENSG00000118246.13	2	206765548	206792509	-0.00238437	0.00171963	0.166433	17515	0.698827	No
Artery-Aorta	382	RP11-95H11.1	ENSG00000260171.1	2	206821190	206822294	-0.0341162	0.0175134	0.052191	17515	0.530458	No
Artery-Aorta	382	CPO	ENSG00000144410.4	2	206939554	206969474	0.000688846	0.00566957	0.903364	17515	0.985189	No
Artery-Aorta	382	KLF7	ENSG00000118263.14	2	207074137	207167267	-0.00316362	0.00309264	0.307019	17515	0.80786	No
Artery-Aorta	382	AC007879.2	ENSG00000234902.6	2	207186717	207236066	0.0154385	0.0114828	0.179637	17515	0.707521	No
Artery-Aorta	382	MYOSLID	ENSG00000229647.1	2	207239650	207245887	0.0164835	0.010103	0.10365	17515	0.613227	No
Artery-Aorta	382	CREB1	ENSG00000118260.14	2	207529796	207603431	-0.00380178	0.0016573	0.0223685	17515	0.419469	No
Artery-Aorta	382	METTL21A	ENSG00000144401.14	2	207580631	207625928	0.000263028	0.00270117	0.922482	17515	0.989559	No
Artery-Aorta	382	CCNYL1	ENSG00000163249.11	2	207711540	207761839	-0.00132742	0.00297515	0.655743	17515	0.933616	No
Artery-Aorta	382	FZD5	ENSG00000163251.3	2	207762586	207769563	0.000630361	0.00391314	0.872114	17515	0.979901	No
Artery-Aorta	382	PLEKHM3	ENSG00000178385.14	2	207821288	208025560	5.56842e-05	0.00235988	0.981188	17515	0.996608	No
Artery-Aorta	382	IDH1	ENSG00000138413.13	2	208236227	208266074	0.000988018	0.00289968	0.733503	17515	0.950385	No
Artery-Aorta	382	PIKFYVE	ENSG00000115020.16	2	208266267	208358751	-0.00176773	0.00163733	0.281025	17515	0.787745	No
Artery-Aorta	382	PTH2R	ENSG00000144407.9	2	208359714	208854503	-0.0508785	0.018658	0.00670598	17515	0.326656	No
Artery-Aorta	382	MAP2	ENSG00000078018.19	2	209424058	209734118	0.00169746	0.0039321	0.666223	17515	0.937713	No
Artery-Aorta	382	RPE	ENSG00000197713.14	2	210002565	210021422	-0.00203185	0.00171271	0.236271	17515	0.753505	No
Artery-Aorta	382	KANSL1L	ENSG00000144445.16	2	210022260	210171383	-0.00427249	0.00181733	0.0192633	17515	0.40071	No
Artery-Aorta	382	AC006994.2	ENSG00000279317.2	2	210171518	210233976	-0.00916881	0.0071056	0.197752	17515	0.721439	No
Artery-Aorta	382	ACADL	ENSG00000115361.7	2	210187939	210225259	0.00249174	0.00361224	0.490762	17515	0.882443	No
Artery-Aorta	382	MYL1	ENSG00000168530.15	2	210290150	210315190	0.020061	0.0151247	0.185557	17515	0.712257	No
Artery-Aorta	382	LANCL1	ENSG00000115365.11	2	210431249	210477652	-0.00294261	0.00176715	0.0967476	17515	0.60811	No
Artery-Aorta	382	CPS1	ENSG00000021826.14	2	210477682	210679107	-0.00216522	0.00420727	0.607123	17515	0.918747	No
Artery-Aorta	382	ERBB4	ENSG00000178568.14	2	211375717	212538841	-0.00438383	0.00391524	0.263595	17515	0.772371	No
Artery-Aorta	382	IKZF2	ENSG00000030419.16	2	212999691	213152427	0.00228098	0.00372451	0.540644	17515	0.896195	No
Artery-Aorta	382	RP11-105N14.1	ENSG00000270659.1	2	213152970	213153659	-0.00241909	0.00735371	0.742376	17515	0.951943	No
Artery-Aorta	382	SPAG16	ENSG00000144451.18	2	213284379	214410501	0.00239498	0.00210467	0.255905	17515	0.768679	No
Artery-Aorta	382	BARD1	ENSG00000138376.10	2	214725646	214809711	0.00456757	0.00394255	0.247414	17515	0.760896	No
Artery-Aorta	382	ATIC	ENSG00000138363.14	2	215311817	215349773	-0.00211482	0.00221082	0.339422	17515	0.81932	No
Artery-Aorta	382	FN1	ENSG00000115414.18	2	215360440	215436172	-0.000219028	0.00452352	0.961408	17515	0.995335	No
Artery-Aorta	382	AC012462.2	ENSG00000225166.1	2	215453707	215463871	0.00108461	0.0136254	0.936598	17515	0.99103	No
Artery-Aorta	382	LINC00607	ENSG00000235770.5	2	215611563	215843722	0.0104169	0.00819827	0.204683	17515	0.726528	No
Artery-Aorta	382	LINC01614	ENSG00000230838.1	2	215718043	215719424	0.00494525	0.0137087	0.718506	17515	0.94874	No
Artery-Aorta	382	MREG	ENSG00000118242.15	2	215942805	216034096	0.0137759	0.00547153	0.0122442	17515	0.365542	No
Artery-Aorta	382	PECR	ENSG00000115425.13	2	216038409	216082955	-0.000633461	0.00349904	0.856439	17515	0.976915	No
Artery-Aorta	382	TMEM169	ENSG00000163449.10	2	216081866	216102783	-0.00626098	0.00910911	0.492316	17515	0.882953	No
Artery-Aorta	382	XRCC5	ENSG00000079246.15	2	216107464	216206303	0.000228384	0.00118004	0.846646	17515	0.974544	No
Artery-Aorta	382	LINC01963	ENSG00000260804.3	2	216217045	216220192	-0.006135	0.00438203	0.162364	17515	0.696841	No
Artery-Aorta	382	MARCH4	ENSG00000144583.4	2	216257865	216372027	-0.00203854	0.0140079	0.884375	17515	0.980772	No
Artery-Aorta	382	SMARCAL1	ENSG00000138375.12	2	216412414	216483031	-0.0015473	0.00184756	0.402877	17515	0.848267	No
Artery-Aorta	382	RPL37A	ENSG00000197756.9	2	216498189	216579180	-0.00196893	0.00218633	0.368423	17515	0.834359	No
Artery-Aorta	382	IGFBP2	ENSG00000115457.9	2	216632828	216664436	-0.00357765	0.00466176	0.443319	17515	0.865857	No
Artery-Aorta	382	IGFBP5	ENSG00000115461.4	2	216672105	216695525	0.0119732	0.00595535	0.0451239	17515	0.515943	No
Artery-Aorta	382	TNP1	ENSG00000118245.2	2	216859458	216860064	-0.00922491	0.0207566	0.656996	17515	0.934035	No
Artery-Aorta	382	DIRC3-AS1	ENSG00000233143.1	2	217282739	217336120	0.0291166	0.0142175	0.0412905	17515	0.503273	No
Artery-Aorta	382	DIRC3	ENSG00000231672.6	2	217284019	217756593	0.00317922	0.00538868	0.555573	17515	0.901548	No
Artery-Aorta	382	TNS1	ENSG00000079308.16	2	217799789	218002995	0.00246074	0.00242981	0.31187	17515	0.809043	No
Artery-Aorta	382	RUFY4	ENSG00000188282.12	2	218034960	218090581	0.010298	0.0118427	0.385117	17515	0.840329	No
Artery-Aorta	382	CXCR2	ENSG00000180871.7	2	218125289	218137253	0.00491507	0.01365	0.719	17515	0.94881	No
Artery-Aorta	382	CXCR1	ENSG00000163464.7	2	218162845	218166995	-0.0210191	0.013372	0.116858	17515	0.637578	No
Artery-Aorta	382	ARPC2	ENSG00000163466.15	2	218217094	218254356	-0.00219495	0.0015658	0.161835	17515	0.696278	No
Artery-Aorta	382	GPBAR1	ENSG00000179921.14	2	218259496	218263859	-0.00153551	0.00698224	0.826061	17515	0.970559	No
Artery-Aorta	382	AAMP	ENSG00000127837.9	2	218264123	218270257	-0.00220671	0.00145514	0.130271	17515	0.654177	No
Artery-Aorta	382	PNKD	ENSG00000127838.13	2	218270392	218346793	-0.00118362	0.00211697	0.576435	17515	0.908286	No
Artery-Aorta	382	TMBIM1	ENSG00000135926.14	2	218274192	218292586	-0.00425739	0.00218192	0.0518073	17515	0.530458	No
Artery-Aorta	382	CATIP	ENSG00000158428.3	2	218356856	218368099	-0.0199401	0.0140037	0.155336	17515	0.689835	No
Artery-Aorta	382	SLC11A1	ENSG00000018280.16	2	218382029	218396894	0.0103748	0.00602805	0.0860948	17515	0.599783	No
Artery-Aorta	382	CTDSP1	ENSG00000144579.7	2	218398256	218405941	0.00134896	0.00166334	0.417904	17515	0.855692	No
Artery-Aorta	382	USP37	ENSG00000135913.10	2	218453296	218568361	0.000691264	0.0029973	0.817734	17515	0.969314	No
Artery-Aorta	382	CNOT9	ENSG00000144580.13	2	218568580	218597080	-0.000766135	0.00149788	0.609328	17515	0.919735	No
Artery-Aorta	382	PLCD4	ENSG00000115556.13	2	218607765	218637181	0.000336916	0.0031641	0.91526	17515	0.988548	No
Artery-Aorta	382	ZNF142	ENSG00000115568.15	2	218637916	218659655	-0.00102086	0.00180375	0.571768	17515	0.907005	No
Artery-Aorta	382	BCS1L	ENSG00000074582.12	2	218658898	218663443	-0.00466256	0.00168531	0.00595688	17515	0.319875	No
Artery-Aorta	382	RNF25	ENSG00000163481.7	2	218663864	218672411	-0.00417632	0.00180193	0.0210261	17515	0.410559	No
Artery-Aorta	382	STK36	ENSG00000163482.11	2	218672741	218702716	0.000969998	0.00242695	0.689631	17515	0.943905	No
Artery-Aorta	382	TTLL4	ENSG00000135912.10	2	218710845	218755416	-0.0012065	0.00255498	0.637061	17515	0.927423	No
Artery-Aorta	382	CYP27A1	ENSG00000135929.8	2	218781756	218815293	-0.000902367	0.00373261	0.80911	17515	0.967569	No
Artery-Aorta	382	RP11-459I19.1	ENSG00000272555.1	2	218818690	218819144	0.00423546	0.00747499	0.571327	17515	0.907005	No
Artery-Aorta	382	PRKAG3	ENSG00000115592.11	2	218822383	218832086	-0.0243485	0.0094374	0.0102756	17515	0.350717	No
Artery-Aorta	382	WNT6	ENSG00000115596.3	2	218859821	218874233	0.00331063	0.0110897	0.765468	17515	0.957382	No
Artery-Aorta	382	WNT10A	ENSG00000135925.8	2	218880363	218899581	0.00818794	0.0145469	0.573878	17515	0.90791	No
Artery-Aorta	382	IHH	ENSG00000163501.6	2	219054420	219060467	0.00554227	0.0160035	0.729308	17515	0.949727	No
Artery-Aorta	382	RP11-33O4.1	ENSG00000272644.1	2	219069354	219069809	-0.00739654	0.00693132	0.286634	17515	0.791591	No
Artery-Aorta	382	NHEJ1	ENSG00000187736.12	2	219075317	219160865	-0.00516955	0.00233068	0.0271757	17515	0.439555	No
Artery-Aorta	382	SLC23A3	ENSG00000213901.10	2	219161465	219170095	-0.0133323	0.00509133	0.00920133	17515	0.343118	No
Artery-Aorta	382	CNPPD1	ENSG00000115649.15	2	219171897	219177922	-0.00216789	0.00200627	0.280617	17515	0.78741	No
Artery-Aorta	382	FAM134A	ENSG00000144567.10	2	219176332	219185479	-0.00148451	0.00158543	0.349723	17515	0.824501	No
Artery-Aorta	382	ZFAND2B	ENSG00000158552.12	2	219195237	219209651	0.000865893	0.00222819	0.697796	17515	0.945298	No
Artery-Aorta	382	ABCB6	ENSG00000115657.12	2	219209768	219213240	-0.00248366	0.0033402	0.457623	17515	0.871687	No
Artery-Aorta	382	ATG9A	ENSG00000198925.10	2	219216466	219229717	-0.0019895	0.00168691	0.239027	17515	0.755926	No
Artery-Aorta	382	ANKZF1	ENSG00000163516.13	2	219229757	219236605	-0.00294299	0.00207116	0.156201	17515	0.691024	No
Artery-Aorta	382	GLB1L	ENSG00000163521.15	2	219236670	219245454	-0.00425748	0.00404574	0.293352	17515	0.796365	No
Artery-Aorta	382	STK16	ENSG00000115661.13	2	219245479	219249710	-0.000870775	0.00180115	0.629067	17515	0.926122	No
Artery-Aorta	382	TUBA4A	ENSG00000127824.13	2	219250338	219278170	0.00510224	0.00424533	0.230213	17515	0.749961	No
Artery-Aorta	382	DNAJB2	ENSG00000135924.15	2	219279267	219286900	0.00294743	0.00217553	0.176329	17515	0.705428	No
Artery-Aorta	382	PTPRN	ENSG00000054356.13	2	219289623	219309648	-0.0109795	0.0137731	0.425877	17515	0.85899	No
Artery-Aorta	382	DNPEP	ENSG00000123992.18	2	219373546	219400022	0.00241991	0.00187407	0.197443	17515	0.720991	No
Artery-Aorta	382	DES	ENSG00000175084.11	2	219418377	219426739	0.00378248	0.00909287	0.67767	17515	0.941731	No
Artery-Aorta	382	SPEG	ENSG00000072195.14	2	219434846	219498287	0.00239355	0.00267938	0.372281	17515	0.83458	No
Artery-Aorta	382	GMPPA	ENSG00000144591.18	2	219498867	219506989	0.00365747	0.00210818	0.0836157	17515	0.594363	No
Artery-Aorta	382	ASIC4	ENSG00000072182.12	2	219514330	219538772	-0.021557	0.00988913	0.0299149	17515	0.451526	No
Artery-Aorta	382	CHPF	ENSG00000123989.13	2	219538947	219543662	-0.00485057	0.00346753	0.162718	17515	0.696942	No
Artery-Aorta	382	TMEM198	ENSG00000188760.10	2	219543788	219550595	-0.000252151	0.00347566	0.942206	17515	0.992407	No
Artery-Aorta	382	OBSL1	ENSG00000124006.14	2	219550742	219571859	0.00420673	0.00218193	0.0546434	17515	0.538376	No
Artery-Aorta	382	INHA	ENSG00000123999.4	2	219569162	219575713	0.0122483	0.00570769	0.0325462	17515	0.467251	No
Artery-Aorta	382	STK11IP	ENSG00000144589.21	2	219597860	219616451	0.00114268	0.00195897	0.560054	17515	0.903984	No
Artery-Aorta	382	SLC4A3	ENSG00000114923.16	2	219627327	219641980	0.00119478	0.00480215	0.803656	17515	0.966621	No
Artery-Aorta	382	EPHA4	ENSG00000116106.11	2	221418027	221572358	-0.0132135	0.00500746	0.00868243	17515	0.337939	No
Artery-Aorta	382	RP11-384O8.1	ENSG00000267034.1	2	222317242	222318274	-0.00203805	0.0184331	0.912023	17515	0.986952	No
Artery-Aorta	382	SGPP2	ENSG00000163082.9	2	222424517	222560948	-0.0147829	0.0114713	0.198337	17515	0.722101	No
Artery-Aorta	382	FARSB	ENSG00000116120.9	2	222570536	222656337	0.000248334	0.00176043	0.887898	17515	0.981355	No
Artery-Aorta	382	MOGAT1	ENSG00000124003.12	2	222671786	222709930	-0.0341809	0.0138595	0.0141196	17515	0.369627	No
Artery-Aorta	382	ACSL3	ENSG00000123983.13	2	222860934	222944639	-0.00599484	0.00216394	0.00589019	17515	0.319875	No
Artery-Aorta	382	KCNE4	ENSG00000152049.6	2	223051814	223198399	-0.00242025	0.00614898	0.694108	17515	0.944249	No
Artery-Aorta	382	SCG2	ENSG00000171951.4	2	223596940	223602503	-0.00949461	0.00970396	0.32852	17515	0.816416	No
Artery-Aorta	382	AP1S3	ENSG00000152056.16	2	223751686	223838027	0.00122056	0.00642655	0.849476	17515	0.97507	No
Artery-Aorta	382	WDFY1	ENSG00000085449.14	2	223855716	223945387	-0.00105632	0.00185897	0.570235	17515	0.907005	No
Artery-Aorta	382	MRPL44	ENSG00000135900.3	2	223957404	223967714	0.000869091	0.0021636	0.688153	17515	0.943565	No
Artery-Aorta	382	SERPINE2	ENSG00000135919.12	2	223975112	224039319	-0.00660015	0.0089255	0.460103	17515	0.873266	No
Artery-Aorta	382	FAM124B	ENSG00000124019.9	2	224378698	224402085	0.00136163	0.00841912	0.871608	17515	0.979901	No
Artery-Aorta	382	CUL3	ENSG00000036257.12	2	224470150	224585397	-9.66194e-05	0.00146634	0.947501	17515	0.992954	No
Artery-Aorta	382	DOCK10	ENSG00000135905.18	2	224765090	225042445	-0.0116075	0.00488746	0.018074	17515	0.39193	No
Artery-Aorta	382	NYAP2	ENSG00000144460.12	2	225399710	225654018	0.00964574	0.0146421	0.510467	17515	0.887168	No
Artery-Aorta	382	RP11-314B1.2	ENSG00000273301.1	2	225698540	225703654	0.00283588	0.0156846	0.856621	17515	0.976995	No
Artery-Aorta	382	IRS1	ENSG00000169047.5	2	226731317	226799759	-0.0016192	0.00346817	0.640872	17515	0.928541	No
Artery-Aorta	382	RP11-395N3.2	ENSG00000272622.1	2	226800146	226811029	-0.0148006	0.0116757	0.205745	17515	0.726935	No
Artery-Aorta	382	RHBDD1	ENSG00000144468.16	2	226835581	226999215	-0.000179173	0.00157498	0.90949	17515	0.98636	No
Artery-Aorta	382	COL4A4	ENSG00000081052.11	2	227002711	227164113	0.000294279	0.0038877	0.939704	17515	0.991905	No
Artery-Aorta	382	COL4A3	ENSG00000169031.18	2	227164565	227314792	0.00149639	0.00413803	0.71785	17515	0.94874	No
Artery-Aorta	382	MFF	ENSG00000168958.19	2	227325165	227357836	-0.00116444	0.00127926	0.363305	17515	0.83083	No
Artery-Aorta	382	AGFG1	ENSG00000173744.17	2	227472188	227561214	-0.00245577	0.00169908	0.149229	17515	0.67991	No
Artery-Aorta	382	SLC19A3	ENSG00000135917.13	2	227685210	227718012	-0.00285367	0.00770064	0.711171	17515	0.947351	No
Artery-Aorta	382	CCL20	ENSG00000115009.11	2	227813842	227817564	-0.0205584	0.0209937	0.328105	17515	0.816301	No
Artery-Aorta	382	DAW1	ENSG00000123977.9	2	227871054	227924344	0.0288291	0.0121655	0.0183266	17515	0.39193	No
Artery-Aorta	382	SPHKAP	ENSG00000153820.12	2	227979950	228181645	-0.00175929	0.0211409	0.933725	17515	0.990742	No
Artery-Aorta	382	LINC01807	ENSG00000232023.2	2	228483261	228611395	-0.015138	0.016096	0.347601	17515	0.823428	No
Artery-Aorta	382	PID1	ENSG00000153823.18	2	228850526	229271285	-0.00554724	0.00268527	0.0395618	17515	0.495717	No
Artery-Aorta	382	DNER	ENSG00000187957.7	2	229357629	229714558	0.0176659	0.00851366	0.0386953	17515	0.491388	No
Artery-Aorta	382	TRIP12	ENSG00000153827.13	2	229763838	229923239	-0.00122832	0.0010894	0.260274	17515	0.770193	No
Artery-Aorta	382	FBXO36	ENSG00000153832.11	2	229922302	230013109	-0.00120108	0.00414611	0.772222	17515	0.958993	No
Artery-Aorta	382	SLC16A14	ENSG00000163053.10	2	230034974	230068999	-0.00621098	0.00580225	0.285136	17515	0.790322	No
Artery-Aorta	382	SP110	ENSG00000135899.17	2	230168918	230225729	-0.00445831	0.00278932	0.110843	17515	0.62829	No
Artery-Aorta	382	SP140	ENSG00000079263.18	2	230203624	230313215	-0.00384986	0.00604327	0.524497	17515	0.893288	No
Artery-Aorta	382	SP140L	ENSG00000185404.16	2	230327184	230403732	-0.00633577	0.00278769	0.0236289	17515	0.423433	No
Artery-Aorta	382	SP100	ENSG00000067066.16	2	230415942	230544090	-0.00144305	0.0017977	0.422668	17515	0.858055	No
Artery-Aorta	382	LINC01907	ENSG00000226125.1	2	230690921	230700529	-0.0117981	0.0147674	0.424857	17515	0.85899	No
Artery-Aorta	382	CAB39	ENSG00000135932.10	2	230712845	230821075	-0.00465223	0.00145056	0.00146046	17515	0.224185	No
Artery-Aorta	382	ITM2C	ENSG00000135916.15	2	230864639	230879248	-0.0102242	0.00445223	0.022225	17515	0.417842	No
Artery-Aorta	382	GPR55	ENSG00000135898.9	2	230907318	230961066	-0.0169899	0.0166893	0.309356	17515	0.809043	No
Artery-Aorta	382	C2orf72	ENSG00000204128.5	2	231037490	231049714	-0.0187732	0.0156774	0.23191	17515	0.75057	No
Artery-Aorta	382	PSMD1	ENSG00000173692.12	2	231056864	231172827	-0.00166892	0.00148281	0.261123	17515	0.770869	No
Artery-Aorta	382	HTR2B	ENSG00000135914.5	2	231108230	231125118	-0.00641356	0.0110909	0.563441	17515	0.905134	No
Artery-Aorta	382	ARMC9	ENSG00000135931.17	2	231198546	231374837	-0.00549468	0.00549008	0.317577	17515	0.81304	No
Artery-Aorta	382	B3GNT7	ENSG00000156966.6	2	231395543	231401164	-0.00488898	0.00831541	0.556939	17515	0.902173	No
Artery-Aorta	382	NCL	ENSG00000115053.15	2	231453531	231464594	-0.00187744	0.0018899	0.321179	17515	0.813839	No
Artery-Aorta	382	LINC00471	ENSG00000181798.2	2	231508426	231514339	-0.0234059	0.0137787	0.0902401	17515	0.606561	No
Artery-Aorta	382	NMUR1	ENSG00000171596.6	2	231523160	231530495	-0.00222487	0.00782416	0.776299	17515	0.960827	No
Artery-Aorta	382	PTMA	ENSG00000187514.16	2	231706895	231713541	-0.00306008	0.00203963	0.13441	17515	0.658528	No
Artery-Aorta	382	PDE6D	ENSG00000156973.13	2	231732425	231786272	6.17881e-05	0.00175235	0.971892	17515	0.995495	No
Artery-Aorta	382	COPS7B	ENSG00000144524.17	2	231781671	231809254	-0.00121629	0.00168853	0.471791	17515	0.875303	No
Artery-Aorta	382	DIS3L2	ENSG00000144535.19	2	231961245	232344350	-0.00251278	0.00190705	0.188466	17515	0.714809	No
Artery-Aorta	382	ECEL1	ENSG00000171551.11	2	232479827	232487828	-0.0265496	0.0130672	0.0429104	17515	0.511298	No
Artery-Aorta	382	TIGD1	ENSG00000221944.6	2	232547968	232550051	0.00400805	0.00347299	0.249239	17515	0.76218	No
Artery-Aorta	382	EIF4E2	ENSG00000135930.13	2	232550593	232583644	-0.000147459	0.00157275	0.925353	17515	0.989661	No
Artery-Aorta	382	EFHD1	ENSG00000115468.11	2	232606057	232682781	-0.00686871	0.00283201	0.0157833	17515	0.379748	No
Artery-Aorta	382	GIGYF2	ENSG00000204120.14	2	232697299	232860575	-0.00189034	0.00134761	0.161557	17515	0.695775	No
Artery-Aorta	382	KCNJ13	ENSG00000115474.6	2	232766464	232776568	-0.012799	0.0170225	0.452608	17515	0.870665	No
Artery-Aorta	382	C2orf82	ENSG00000182600.9	2	232869014	232878685	0.00554504	0.00850589	0.514878	17515	0.889597	No
Artery-Aorta	382	NGEF	ENSG00000066248.14	2	232878709	233013272	-0.0203626	0.0139398	0.144955	17515	0.673718	No
Artery-Aorta	382	INPP5D	ENSG00000168918.13	2	233059967	233207903	0.00994668	0.00348373	0.00455052	17515	0.305373	No
Artery-Aorta	382	ATG16L1	ENSG00000085978.21	2	233210051	233295674	-0.00167632	0.00158294	0.290315	17515	0.794455	No
Artery-Aorta	382	DGKD	ENSG00000077044.10	2	233354507	233472104	0.00424478	0.0041858	0.31122	17515	0.809043	No
Artery-Aorta	382	USP40	ENSG00000085982.13	2	233475520	233566782	0.00596845	0.00213242	0.00540373	17515	0.319875	No
Artery-Aorta	382	HJURP	ENSG00000123485.11	2	233833424	233854566	-0.00227866	0.00853096	0.789541	17515	0.963167	No
Artery-Aorta	382	ARL4C	ENSG00000188042.7	2	234493041	234497053	0.0077644	0.00606538	0.201328	17515	0.723282	No
Artery-Aorta	382	SH3BP4	ENSG00000130147.15	2	234951973	235055714	-0.00550903	0.00325829	0.0917458	17515	0.60741	No
Artery-Aorta	382	AGAP1	ENSG00000157985.18	2	235494089	236131800	0.00337098	0.00306993	0.272912	17515	0.780196	No
Artery-Aorta	382	IQCA1	ENSG00000132321.16	2	236324147	236507542	-0.00861752	0.00664388	0.195441	17515	0.719905	No
Artery-Aorta	382	ACKR3	ENSG00000144476.5	2	236567787	236582358	-0.0033707	0.00441859	0.446056	17515	0.868171	No
Artery-Aorta	382	COPS8	ENSG00000198612.10	2	237085818	237100466	-0.00458895	0.00163517	0.00528214	17515	0.316814	No
Artery-Aorta	382	AC112715.2	ENSG00000224132.2	2	237257091	237257676	9.82467e-06	0.0165593	0.999527	17515	0.999812	No
Artery-Aorta	382	COL6A3	ENSG00000163359.15	2	237324003	237414375	-0.00704185	0.00451012	0.119321	17515	0.639215	No
Artery-Aorta	382	MLPH	ENSG00000115648.13	2	237485428	237555318	0.0032601	0.00802591	0.684839	17515	0.942949	No
Artery-Aorta	382	RAB17	ENSG00000124839.12	2	237574322	237601614	0.00920533	0.00548539	0.0941849	17515	0.60741	No
Artery-Aorta	382	AC096574.5	ENSG00000227107.1	2	237612977	237626525	0.00228091	0.00756098	0.763079	17515	0.956918	No
Artery-Aorta	382	LRRFIP1	ENSG00000124831.18	2	237627576	237780315	0.00220275	0.00216746	0.310177	17515	0.809043	No
Artery-Aorta	382	RBM44	ENSG00000177483.11	2	237798745	237842807	-0.0125189	0.00514882	0.0155273	17515	0.379748	No
Artery-Aorta	382	RAMP1	ENSG00000132329.10	2	237858893	237912114	0.000419772	0.00356257	0.906269	17515	0.985331	No
Artery-Aorta	382	UBE2F	ENSG00000184182.18	2	237966827	238042782	-0.00516645	0.00178508	0.00403245	17515	0.301089	No
Artery-Aorta	382	SCLY	ENSG00000132330.16	2	238060889	238099413	-0.0044348	0.00225704	0.0501976	17515	0.529367	No
Artery-Aorta	382	ESPNL	ENSG00000144488.14	2	238100157	238133287	0.000799188	0.0201007	0.968307	17515	0.995335	No
Artery-Aorta	382	KLHL30	ENSG00000168427.8	2	238138722	238152888	5.31405e-05	0.00356642	0.98812	17515	0.997639	No
Artery-Aorta	382	ERFE	ENSG00000178752.15	2	238159008	238168875	-0.000842577	0.0092816	0.927719	17515	0.989661	No
Artery-Aorta	382	ILKAP	ENSG00000132323.8	2	238170401	238203729	-0.00275176	0.00155953	0.0784993	17515	0.586044	No
Artery-Aorta	382	HES6	ENSG00000144485.10	2	238238267	238240662	-0.00796312	0.00616629	0.197395	17515	0.720991	No
Artery-Aorta	382	PER2	ENSG00000132326.11	2	238244038	238290102	0.00667336	0.00748204	0.373033	17515	0.83458	No
Artery-Aorta	382	TRAF3IP1	ENSG00000204104.11	2	238320441	238400900	-0.0016925	0.00217585	0.437164	17515	0.863045	No
Artery-Aorta	382	ASB1	ENSG00000065802.11	2	238426742	238452250	0.0044733	0.00215944	0.0390228	17515	0.493028	No
Artery-Aorta	382	LINC01107	ENSG00000225493.1	2	238510690	238555054	0.00625356	0.0161494	0.698814	17515	0.945298	No
Artery-Aorta	382	TWIST2	ENSG00000233608.3	2	238848032	238910543	-0.00332178	0.00325137	0.307631	17515	0.80786	No
Artery-Aorta	382	HDAC4	ENSG00000068024.16	2	239048168	239401011	0.00477256	0.00264623	0.0721403	17515	0.576475	No
Artery-Aorta	382	NDUFA10	ENSG00000130414.11	2	239892450	240025402	-0.00232184	0.00176528	0.189252	17515	0.715096	No
Artery-Aorta	382	COPS9	ENSG00000172428.10	2	240126563	240136807	0.00152957	0.00198593	0.441686	17515	0.865313	No
Artery-Aorta	382	GPC1	ENSG00000063660.8	2	240435671	240468078	0.00513419	0.0029445	0.0820728	17515	0.591457	No
Artery-Aorta	382	ANKMY1	ENSG00000144504.15	2	240479422	240569209	-0.00281446	0.00220498	0.202633	17515	0.724697	No
Artery-Aorta	382	DUSP28	ENSG00000188542.9	2	240560054	240564014	0.00253393	0.0025615	0.32321	17515	0.814527	No
Artery-Aorta	382	RNPEPL1	ENSG00000142327.12	2	240565804	240581372	0.00789137	0.00248064	0.00159414	17515	0.228864	No
Artery-Aorta	382	CAPN10	ENSG00000142330.19	2	240586716	240617705	0.00323299	0.00193804	0.0961504	17515	0.607644	No
Artery-Aorta	382	GPR35	ENSG00000178623.11	2	240605431	240631259	-0.00716402	0.00549911	0.19349	17515	0.718753	No
Artery-Aorta	382	KIF1A	ENSG00000130294.15	2	240713764	240820308	0.0103952	0.0101239	0.305204	17515	0.806689	No
Artery-Aorta	382	AGXT	ENSG00000172482.4	2	240868479	240879120	-0.00720688	0.0165561	0.663605	17515	0.936147	No
Artery-Aorta	382	C2orf54	ENSG00000172478.17	2	240886048	240896889	0.00383948	0.0162031	0.812823	17515	0.968324	No
Artery-Aorta	382	SNED1	ENSG00000162804.13	2	240998838	241094596	-0.015544	0.00357563	1.79687e-05	17515	0.102028	No
Artery-Aorta	382	MTERF4	ENSG00000122085.16	2	241072169	241102332	-0.00350899	0.00164578	0.0336737	17515	0.47277	No
Artery-Aorta	382	PASK	ENSG00000115687.13	2	241106099	241149504	0.00348603	0.00390298	0.372362	17515	0.83458	No
Artery-Aorta	382	PPP1R7	ENSG00000115685.14	2	241149576	241183652	0.00195599	0.00127003	0.124413	17515	0.645468	No
Artery-Aorta	382	ANO7	ENSG00000146205.13	2	241188509	241225376	-0.00290204	0.00965205	0.763843	17515	0.957097	No
Artery-Aorta	382	HDLBP	ENSG00000115677.16	2	241227264	241317061	0.00166037	0.0016366	0.311016	17515	0.809043	No
Artery-Aorta	382	SEPT2	ENSG00000168385.17	2	241315100	241354027	0.00106913	0.00181456	0.556099	17515	0.902026	No
Artery-Aorta	382	FARP2	ENSG00000006607.13	2	241356243	241491679	-0.00425879	0.00210762	0.0440545	17515	0.515097	No
Artery-Aorta	382	STK25	ENSG00000115694.14	2	241492674	241509730	0.00130037	0.00138606	0.348782	17515	0.824289	No
Artery-Aorta	382	BOK	ENSG00000176720.4	2	241558721	241574138	0.00608691	0.00550894	0.269934	17515	0.778176	No
Artery-Aorta	382	RP11-367H1.1	ENSG00000273113.1	2	241581922	241582726	-0.0140946	0.0171804	0.41254	17515	0.852983	No
Artery-Aorta	382	THAP4	ENSG00000176946.11	2	241584405	241637212	0.000512306	0.00149917	0.732756	17515	0.950061	No
Artery-Aorta	382	ATG4B	ENSG00000168397.16	2	241637450	241673857	-9.49635e-05	0.00182631	0.95856	17515	0.994619	No
Artery-Aorta	382	DTYMK	ENSG00000168393.12	2	241675742	241686991	0.00307419	0.00217651	0.158684	17515	0.692677	No
Artery-Aorta	382	ING5	ENSG00000168395.15	2	241687085	241729478	-0.00151819	0.0020018	0.4487	17515	0.869089	No
Artery-Aorta	382	D2HGDH	ENSG00000180902.17	2	241734579	241768811	-0.00160534	0.00402539	0.690274	17515	0.943905	No
Artery-Aorta	382	GAL3ST2	ENSG00000154252.11	2	241776825	241804208	0.0246078	0.017854	0.168972	17515	0.700544	No
Artery-Aorta	382	NEU4	ENSG00000204099.11	2	241809807	241817413	0.018564	0.0166382	0.265273	17515	0.773268	No
Artery-Aorta	382	AC114730.2	ENSG00000235151.1	2	241844380	241845036	-0.00664484	0.0123845	0.591914	17515	0.912982	No
Artery-Aorta	382	PDCD1	ENSG00000188389.10	2	241849881	241858908	-0.0156616	0.0101662	0.124306	17515	0.645468	No
Artery-Aorta	382	RTP5	ENSG00000188011.5	2	241869600	241873823	-0.0142212	0.0156032	0.362682	17515	0.830381	No
Artery-Aorta	382	LINC01238	ENSG00000237940.3	2	241970683	241977276	-0.0114133	0.0105117	0.278306	17515	0.78522	No
Artery-Aorta	382	LINC01238	ENSG00000261186.2	2	242087351	242088457	-0.0143917	0.0168242	0.392888	17515	0.844867	No
Artery-Aorta	382	CHL1	ENSG00000134121.9	3	196596	409417	-0.00191554	0.00987303	0.846272	17515	0.974544	No
Artery-Aorta	382	LINC01266	ENSG00000224957.5	3	536231	846015	-0.00394183	0.00623259	0.527491	17515	0.893585	No
Artery-Aorta	382	AC090044.2	ENSG00000224239.1	3	857124	858091	0.00172916	0.00822475	0.833601	17515	0.972784	No
Artery-Aorta	382	CNTN6	ENSG00000134115.12	3	1092576	1404217	-0.0236445	0.0131474	0.0729484	17515	0.576475	No
Artery-Aorta	382	CNTN4	ENSG00000144619.14	3	2098813	3057956	0.00239377	0.00419209	0.568341	17515	0.906822	No
Artery-Aorta	382	CNTN4-AS2	ENSG00000227588.2	3	2110409	2144241	0.00493703	0.0123284	0.689054	17515	0.943759	No
Artery-Aorta	382	IL5RA	ENSG00000091181.19	3	3066326	3126613	0.0115279	0.0163302	0.480691	17515	0.879128	No
Artery-Aorta	382	TRNT1	ENSG00000072756.16	3	3126916	3149233	-0.00431853	0.00194512	0.0270282	17515	0.439553	No
Artery-Aorta	382	CRBN	ENSG00000113851.14	3	3144711	3179727	-0.00196655	0.0014039	0.162144	17515	0.696517	No
Artery-Aorta	382	SUMF1	ENSG00000144455.13	3	3700814	4467281	0.00279704	0.00262516	0.287376	17515	0.79241	No
Artery-Aorta	382	LRRN1	ENSG00000175928.5	3	3799437	3847703	-0.00049966	0.00555305	0.928354	17515	0.989661	No
Artery-Aorta	382	SETMAR	ENSG00000170364.12	3	4303304	4317567	-0.00201283	0.00224577	0.370703	17515	0.83458	No
Artery-Aorta	382	ITPR1	ENSG00000150995.18	3	4493348	4847840	0.00326856	0.00276557	0.238035	17515	0.75478	No
Artery-Aorta	382	EGOT	ENSG00000235947.1	3	4749192	4751590	-0.00873897	0.0164848	0.596352	17515	0.915089	No
Artery-Aorta	382	BHLHE40	ENSG00000134107.4	3	4979116	4985323	-0.0132534	0.00731345	0.0707893	17515	0.574521	No
Artery-Aorta	382	ARL8B	ENSG00000134108.12	3	5122220	5180912	-0.00453828	0.00144302	0.00179911	17515	0.242395	No
Artery-Aorta	382	EDEM1	ENSG00000134109.10	3	5188299	5219957	0.00290484	0.00217715	0.182968	17515	0.710243	No
Artery-Aorta	382	GRM7	ENSG00000196277.15	3	6770001	7741533	-0.00487172	0.0110471	0.659481	17515	0.934193	No
Artery-Aorta	382	LMCD1	ENSG00000071282.11	3	8501707	8574673	-0.00600044	0.00465319	0.198041	17515	0.722101	No
Artery-Aorta	382	SSUH2	ENSG00000125046.14	3	8619400	8745040	-0.00171433	0.0116394	0.882988	17515	0.980756	No
Artery-Aorta	382	CAV3	ENSG00000182533.6	3	8733800	8841808	-0.00256656	0.0212334	0.903858	17515	0.985255	No
Artery-Aorta	382	OXTR	ENSG00000180914.10	3	8750408	8769628	0.00520786	0.0124521	0.676028	17515	0.941349	No
Artery-Aorta	382	RAD18	ENSG00000070950.9	3	8775402	8963773	0.000786111	0.00282354	0.780855	17515	0.962141	No
Artery-Aorta	382	SRGAP3	ENSG00000196220.15	3	8980591	9330596	0.00609729	0.00699554	0.38401	17515	0.839482	No
Artery-Aorta	382	THUMPD3	ENSG00000134077.15	3	9363304	9386791	-0.00386719	0.0018639	0.0387163	17515	0.491388	No
Artery-Aorta	382	SETD5	ENSG00000168137.15	3	9397615	9479240	-0.00122251	0.00173255	0.480887	17515	0.879128	No
Artery-Aorta	382	LHFPL4	ENSG00000156959.8	3	9498361	9553802	-0.0175567	0.0124589	0.159648	17515	0.693121	No
Artery-Aorta	382	MTMR14	ENSG00000163719.19	3	9649433	9702393	0.000350273	0.00192787	0.855929	17515	0.976775	No
Artery-Aorta	382	CPNE9	ENSG00000144550.12	3	9703807	9729908	0.00289769	0.0139139	0.835145	17515	0.972901	No
Artery-Aorta	382	BRPF1	ENSG00000156983.15	3	9731729	9748018	0.000758539	0.00219768	0.73018	17515	0.950061	No
Artery-Aorta	382	OGG1	ENSG00000114026.21	3	9749944	9788219	0.000938171	0.00179164	0.600853	17515	0.916981	No
Artery-Aorta	382	CAMK1	ENSG00000134072.10	3	9757514	9769992	0.00218884	0.00179387	0.223196	17515	0.74261	No
Artery-Aorta	382	TADA3	ENSG00000171148.13	3	9779860	9792494	0.0046756	0.00158934	0.00347372	17515	0.288571	No
Artery-Aorta	382	ARPC4	ENSG00000241553.12	3	9792784	9807726	-0.0016962	0.00132403	0.200986	17515	0.722918	No
Artery-Aorta	382	TTLL3	ENSG00000214021.15	3	9808086	9855138	-8.07608e-05	0.00212291	0.969675	17515	0.995335	No
Artery-Aorta	382	RPUSD3	ENSG00000156990.14	3	9837849	9844602	-0.00217347	0.00204675	0.288987	17515	0.793605	No
Artery-Aorta	382	CIDEC	ENSG00000187288.10	3	9866711	9880254	-0.00447443	0.0169818	0.792329	17515	0.964055	No
Artery-Aorta	382	JAGN1	ENSG00000171135.13	3	9890554	9894349	-0.00129309	0.00205307	0.529205	17515	0.893585	No
Artery-Aorta	382	IL17RE	ENSG00000163701.18	3	9902619	9916402	0.00733448	0.00494308	0.13874	17515	0.66467	No
Artery-Aorta	382	IL17RC	ENSG00000163702.18	3	9917074	9933621	0.00556285	0.00226145	0.0143684	17515	0.369627	No
Artery-Aorta	382	CRELD1	ENSG00000163703.17	3	9933822	9945413	-0.00126017	0.00383982	0.742963	17515	0.951943	No
Artery-Aorta	382	PRRT3	ENSG00000163704.11	3	9945542	9952394	-0.000853636	0.00309781	0.783043	17515	0.962141	No
Artery-Aorta	382	EMC3	ENSG00000125037.12	3	9962540	9986892	-0.002872	0.00160394	0.0742003	17515	0.579771	No
Artery-Aorta	382	AC022007.5	ENSG00000206567.9	3	10006418	10011209	0.00329133	0.00494297	0.505927	17515	0.886584	No
Artery-Aorta	382	FANCD2	ENSG00000144554.10	3	10026414	10101930	0.00147797	0.00391296	0.705868	17515	0.94629	No
Artery-Aorta	382	BRK1	ENSG00000254999.3	3	10115592	10127190	-0.000974978	0.00146808	0.507039	17515	0.886734	No
Artery-Aorta	382	VHL	ENSG00000134086.7	3	10141008	10152220	-0.00139236	0.00214421	0.516522	17515	0.890265	No
Artery-Aorta	382	IRAK2	ENSG00000134070.4	3	10164865	10243743	-0.0101334	0.00414317	0.0149314	17515	0.374208	No
Artery-Aorta	382	TATDN2	ENSG00000157014.10	3	10248023	10281218	-0.0024236	0.00166505	0.146383	17515	0.675954	No
Artery-Aorta	382	GHRL	ENSG00000157017.15	3	10285747	10291451	-0.00170969	0.0078459	0.827623	17515	0.970576	No
Artery-Aorta	382	SEC13	ENSG00000157020.17	3	10300931	10321178	-0.000263441	0.00177668	0.882207	17515	0.980629	No
Artery-Aorta	382	ATP2B2	ENSG00000157087.17	3	10324023	10708031	0.00534146	0.0113997	0.639666	17515	0.927957	No
Artery-Aorta	382	SLC6A1	ENSG00000157103.10	3	10992724	11039247	-0.00878882	0.00994369	0.377362	17515	0.836857	No
Artery-Aorta	382	HRH1	ENSG00000196639.6	3	11137093	11263557	-0.0102899	0.00409125	0.0123351	17515	0.365542	No
Artery-Aorta	382	ATG7	ENSG00000197548.12	3	11272309	11556069	0.00107705	0.00193423	0.577986	17515	0.908821	No
Artery-Aorta	382	VGLL4	ENSG00000144560.14	3	11557666	11771350	-0.00214893	0.00256673	0.403021	17515	0.848267	No
Artery-Aorta	382	TAMM41	ENSG00000144559.10	3	11790442	11846919	0.000434289	0.00315454	0.890577	17515	0.982012	No
Artery-Aorta	382	SYN2	ENSG00000157152.16	3	12004402	12191400	-0.0353532	0.00878246	6.9363e-05	17515	0.138528	No
Artery-Aorta	382	TIMP4	ENSG00000157150.4	3	12153051	12159351	-0.0233526	0.00717743	0.00124733	17515	0.219418	No
Artery-Aorta	382	PPARG	ENSG00000132170.19	3	12287368	12434356	-0.00662155	0.00548932	0.228509	17515	0.748201	No
Artery-Aorta	382	TSEN2	ENSG00000154743.17	3	12484432	12539620	-0.00561143	0.00245802	0.0230184	17515	0.421723	No
Artery-Aorta	382	MKRN2OS	ENSG00000225526.4	3	12514934	12561059	0.00988382	0.0101479	0.330722	17515	0.816576	No
Artery-Aorta	382	MKRN2	ENSG00000075975.15	3	12557014	12583600	-0.002027	0.00175241	0.248166	17515	0.761098	No
Artery-Aorta	382	RAF1	ENSG00000132155.11	3	12583714	12664226	-0.00138262	0.0013857	0.319056	17515	0.813338	No
Artery-Aorta	382	CAND2	ENSG00000144712.11	3	12796472	12871916	0.000903083	0.00304052	0.766626	17515	0.95748	No
Artery-Aorta	382	RPL32	ENSG00000144713.12	3	12834804	12841588	-0.000788474	0.0019042	0.679068	17515	0.941934	No
Artery-Aorta	382	IQSEC1	ENSG00000144711.13	3	12897220	13073117	-0.000285306	0.00232399	0.902361	17515	0.98502	No
Artery-Aorta	382	NUP210	ENSG00000132182.11	3	13316235	13420309	-0.00284998	0.00454574	0.531085	17515	0.893585	No
Artery-Aorta	382	HDAC11	ENSG00000163517.14	3	13480054	13506424	0.000576761	0.00212988	0.786704	17515	0.962431	No
Artery-Aorta	382	FBLN2	ENSG00000163520.13	3	13549131	13638422	-0.000125291	0.00500874	0.980057	17515	0.996519	No
Artery-Aorta	382	CHCHD4	ENSG00000163528.12	3	14112077	14124870	-0.00140829	0.00224219	0.530344	17515	0.893585	No
Artery-Aorta	382	TMEM43	ENSG00000170876.7	3	14124940	14143679	-0.00139867	0.00158469	0.378034	17515	0.837075	No
Artery-Aorta	382	XPC	ENSG00000154767.14	3	14145147	14173062	0.000412523	0.00184125	0.822849	17515	0.969774	No
Artery-Aorta	382	LSM3	ENSG00000170860.3	3	14178358	14201119	0.00024102	0.00178775	0.892832	17515	0.982839	No
Artery-Aorta	382	SLC6A6	ENSG00000131389.16	3	14402576	14489110	0.00377373	0.00518988	0.467617	17515	0.873864	No
Artery-Aorta	382	GRIP2	ENSG00000144596.12	3	14489350	14556075	-0.00820381	0.00926223	0.376356	17515	0.836209	No
Artery-Aorta	382	CCDC174	ENSG00000154781.15	3	14651746	14672659	-0.00193414	0.00186298	0.299874	17515	0.800212	No
Artery-Aorta	382	FGD5	ENSG00000154783.11	3	14810853	14934565	-0.00941714	0.00431868	0.0298629	17515	0.451293	No
Artery-Aorta	382	NR2C2	ENSG00000177463.15	3	14947584	15053600	0.000135312	0.00144509	0.925451	17515	0.989661	No
Artery-Aorta	382	MRPS25	ENSG00000131368.7	3	15042460	15065335	0.00047586	0.00184637	0.796765	17515	0.965033	No
Artery-Aorta	382	RBSN	ENSG00000131381.12	3	15070073	15099163	0.00195615	0.00167093	0.242496	17515	0.759127	No
Artery-Aorta	382	CAPN7	ENSG00000131375.9	3	15206152	15252918	-0.00237698	0.0017694	0.179994	17515	0.708291	No
Artery-Aorta	382	SH3BP5	ENSG00000131370.15	3	15262158	15341368	0.00116532	0.00493736	0.813551	17515	0.96848	No
Artery-Aorta	382	METTL6	ENSG00000206562.11	3	15381275	15426635	-0.00509962	0.00209995	0.0156529	17515	0.379748	No
Artery-Aorta	382	EAF1	ENSG00000144597.13	3	15427355	15442613	-0.00462911	0.00215505	0.0323779	17515	0.465598	No
Artery-Aorta	382	COLQ	ENSG00000206561.12	3	15450133	15521751	-0.00505239	0.00470337	0.28345	17515	0.788971	No
Artery-Aorta	382	HACL1	ENSG00000131373.14	3	15560704	15601194	0.00104681	0.00189176	0.580365	17515	0.909195	No
Artery-Aorta	382	BTD	ENSG00000169814.12	3	15601341	15645822	0.00175019	0.0027805	0.529454	17515	0.893585	No
Artery-Aorta	382	ANKRD28	ENSG00000206560.11	3	15667236	15859771	0.00275564	0.00244344	0.260166	17515	0.770193	No
Artery-Aorta	382	GALNT15	ENSG00000131386.17	3	16174649	16231992	-0.00393085	0.00639142	0.538931	17515	0.895576	No
Artery-Aorta	382	DPH3	ENSG00000154813.9	3	16257978	16264972	-0.0032282	0.00193303	0.0957845	17515	0.60741	No
Artery-Aorta	382	OXNAD1	ENSG00000154814.13	3	16265160	16350299	-0.00462942	0.00241087	0.0556184	17515	0.539846	No
Artery-Aorta	382	RFTN1	ENSG00000131378.13	3	16313574	16514026	-0.00316368	0.00431317	0.463735	17515	0.873458	No
Artery-Aorta	382	PLCL2	ENSG00000154822.17	3	16802651	17090594	-0.000246169	0.00299568	0.934553	17515	0.990742	No
Artery-Aorta	382	TBC1D5	ENSG00000131374.14	3	17157162	17742748	0.0012469	0.00191849	0.516147	17515	0.890139	No
Artery-Aorta	382	SATB1	ENSG00000182568.16	3	18345387	18445588	0.00263355	0.00274353	0.337743	17515	0.818992	No
Artery-Aorta	382	KCNH8	ENSG00000183960.8	3	19148454	19535646	0.0113006	0.0115602	0.328957	17515	0.816576	No
Artery-Aorta	382	EFHB	ENSG00000163576.17	3	19879472	19947025	-0.0081987	0.0215648	0.704029	17515	0.946174	No
Artery-Aorta	382	RAB5A	ENSG00000144566.10	3	19947079	19985175	-0.00138847	0.00154414	0.369157	17515	0.834403	No
Artery-Aorta	382	PP2D1	ENSG00000183977.13	3	19979961	20012330	0.0149613	0.00715891	0.037329	17515	0.488487	No
Artery-Aorta	382	KAT2B	ENSG00000114166.7	3	20040023	20154404	-8.55521e-05	0.00189042	0.963929	17515	0.995335	No
Artery-Aorta	382	SGO1	ENSG00000129810.14	3	20160593	20185974	-0.00751817	0.0135629	0.579706	17515	0.909164	No
Artery-Aorta	382	ZNF385D	ENSG00000151789.10	3	21412222	22373321	-0.00212394	0.00335917	0.527604	17515	0.893585	No
Artery-Aorta	382	UBE2E2	ENSG00000182247.9	3	23203020	23591793	-0.00211839	0.00212782	0.320128	17515	0.813658	No
Artery-Aorta	382	UBE2E1	ENSG00000170142.11	3	23805903	23891316	-0.00036576	0.00169613	0.829388	17515	0.971061	No
Artery-Aorta	382	NKIRAS1	ENSG00000197885.10	3	23891660	23946591	-0.00216345	0.00227932	0.343173	17515	0.819674	No
Artery-Aorta	382	RPL15	ENSG00000174748.18	3	23916716	23923692	0.000318282	0.0018354	0.862424	17515	0.979546	No
Artery-Aorta	382	NR1D2	ENSG00000174738.12	3	23945260	23980618	-0.0103465	0.00693414	0.136547	17515	0.660528	No
Artery-Aorta	382	THRB	ENSG00000151090.17	3	24117160	24495282	-0.00322218	0.00273367	0.239296	17515	0.755926	No
Artery-Aorta	382	RARB	ENSG00000077092.18	3	25174332	25597904	-0.000891549	0.00593511	0.880678	17515	0.980408	No
Artery-Aorta	382	TOP2B	ENSG00000077097.15	3	25597933	25664499	-0.000545642	0.00125864	0.664898	17515	0.936952	No
Artery-Aorta	382	NGLY1	ENSG00000151092.16	3	25718945	25790039	0.00423989	0.00219538	0.054234	17515	0.536696	No
Artery-Aorta	382	OXSM	ENSG00000151093.7	3	25789767	25794534	0.00210048	0.00314689	0.504894	17515	0.886285	No
Artery-Aorta	382	LRRC3B	ENSG00000179796.11	3	26622806	26710776	0.00573119	0.018069	0.751288	17515	0.954159	No
Artery-Aorta	382	NEK10	ENSG00000163491.16	3	27110085	27369460	-0.00309016	0.00654944	0.637341	17515	0.927423	No
Artery-Aorta	382	SLC4A7	ENSG00000033867.16	3	27372721	27484420	0.000470536	0.00311681	0.880086	17515	0.980408	No
Artery-Aorta	382	RP11-222K16.1	ENSG00000271943.1	3	27638315	27638776	0.00627015	0.00804179	0.436082	17515	0.86253	No
Artery-Aorta	382	LINC02084	ENSG00000272282.1	3	27712910	27714005	-0.0203352	0.0104643	0.0527614	17515	0.532632	No
Artery-Aorta	382	EOMES	ENSG00000163508.12	3	27715949	27722711	-0.0315248	0.00938596	0.000866785	17515	0.205111	No
Artery-Aorta	382	CMC1	ENSG00000187118.12	3	28241595	28325142	0.00155468	0.00222376	0.484929	17515	0.880228	No
Artery-Aorta	382	AZI2	ENSG00000163512.13	3	28315003	28349127	-0.00106322	0.00208422	0.610275	17515	0.919735	No
Artery-Aorta	382	ZCWPW2	ENSG00000206559.7	3	28349146	28538122	-0.00154526	0.00364092	0.671518	17515	0.939878	No
Artery-Aorta	382	RBMS3	ENSG00000144642.21	3	28574791	30010391	0.00444434	0.00238924	0.0636796	17515	0.56194	No
Artery-Aorta	382	LINC01985	ENSG00000227260.1	3	30524745	30527185	-0.0150678	0.0110212	0.172425	17515	0.702854	No
Artery-Aorta	382	TGFBR2	ENSG00000163513.17	3	30606502	30694142	-0.00360116	0.00257333	0.162549	17515	0.696942	No
Artery-Aorta	382	GADL1	ENSG00000144644.14	3	30726200	30894765	0.00153407	0.0102935	0.881611	17515	0.980408	No
Artery-Aorta	382	STT3B	ENSG00000163527.9	3	31532638	31637622	0.000442936	0.0016672	0.790641	17515	0.963545	No
Artery-Aorta	382	OSBPL10	ENSG00000144645.13	3	31657890	32077580	0.0021961	0.00275476	0.42586	17515	0.85899	No
Artery-Aorta	382	ZNF860	ENSG00000197385.5	3	31981771	31991628	0.001611	0.0055957	0.77359	17515	0.959591	No
Artery-Aorta	382	GPD1L	ENSG00000152642.10	3	32105689	32168713	-0.0061704	0.00281112	0.0288017	17515	0.446822	No
Artery-Aorta	382	CMTM8	ENSG00000170293.8	3	32238679	32370325	-0.000245873	0.00471286	0.958422	17515	0.994619	No
Artery-Aorta	382	CMTM7	ENSG00000153551.13	3	32391671	32455528	0.00782737	0.00337245	0.0208464	17515	0.408874	No
Artery-Aorta	382	CMTM6	ENSG00000091317.7	3	32481312	32503408	-0.000141508	0.00173422	0.935012	17515	0.990742	No
Artery-Aorta	382	DYNC1LI1	ENSG00000144635.8	3	32525971	32570874	-0.00184101	0.00190702	0.335	17515	0.81665	No
Artery-Aorta	382	CNOT10	ENSG00000182973.18	3	32685145	32773875	-0.00362248	0.00143834	0.0122182	17515	0.365542	No
Artery-Aorta	382	CCR4	ENSG00000183813.6	3	32951574	32956349	0.000322831	0.0145572	0.982319	17515	0.99718	No
Artery-Aorta	382	GLB1	ENSG00000170266.15	3	32996608	33097230	-0.00052424	0.00189458	0.782166	17515	0.962141	No
Artery-Aorta	382	TMPPE	ENSG00000188167.8	3	33090421	33094303	-0.00939282	0.00438059	0.0326867	17515	0.467736	No
Artery-Aorta	382	CRTAP	ENSG00000170275.14	3	33113979	33147773	-0.0014165	0.00167196	0.397442	17515	0.846365	No
Artery-Aorta	382	SUSD5	ENSG00000173705.8	3	33150042	33219215	-0.00379953	0.00474179	0.423495	17515	0.858808	No
Artery-Aorta	382	FBXL2	ENSG00000153558.13	3	33277025	33403662	0.00107226	0.00253491	0.672551	17515	0.940199	No
Artery-Aorta	382	UBP1	ENSG00000153560.11	3	33388336	33441371	-0.000817636	0.00130943	0.532746	17515	0.893585	No
Artery-Aorta	382	CLASP2	ENSG00000163539.16	3	33496245	33718356	-0.00277444	0.00245844	0.259845	17515	0.769954	No
Artery-Aorta	382	RP11-10C24.2	ENSG00000271324.1	3	33793644	33794145	-0.00882567	0.00799981	0.270662	17515	0.778612	No
Artery-Aorta	382	RP11-10C24.3	ENSG00000271643.1	3	33795688	33796950	-0.0057773	0.00540191	0.285565	17515	0.790322	No
Artery-Aorta	382	RP11-10C24.1	ENSG00000271020.1	3	33797149	33797681	-0.0144937	0.00777397	0.0630803	17515	0.559174	No
Artery-Aorta	382	PDCD6IP	ENSG00000170248.13	3	33798352	33869707	-0.00129053	0.00154182	0.40314	17515	0.848333	No
Artery-Aorta	382	ARPP21	ENSG00000172995.16	3	35638945	35794496	0.00510038	0.016649	0.759517	17515	0.956373	No
Artery-Aorta	382	STAC	ENSG00000144681.10	3	36380344	36548007	-0.00611139	0.00488336	0.211575	17515	0.731043	No
Artery-Aorta	382	DCLK3	ENSG00000163673.7	3	36712422	36764349	-0.00196818	0.0173731	0.909864	17515	0.986461	No
Artery-Aorta	382	LINC02033	ENSG00000279727.1	3	36819276	36822498	-0.0232648	0.0168451	0.168104	17515	0.700544	No
Artery-Aorta	382	TRANK1	ENSG00000168016.13	3	36826820	36945057	0.00991011	0.00356883	0.00577599	17515	0.319875	No
Artery-Aorta	382	EPM2AIP1	ENSG00000178567.7	3	36985043	36993168	0.000344746	0.00188048	0.854643	17515	0.976641	No
Artery-Aorta	382	MLH1	ENSG00000076242.14	3	36993332	37050918	-0.000358853	0.00165862	0.828833	17515	0.970972	No
Artery-Aorta	382	LRRFIP2	ENSG00000093167.17	3	37052656	37176532	-0.00206642	0.00216576	0.340657	17515	0.81932	No
Artery-Aorta	382	RP11-259K5.1	ENSG00000271653.1	3	37216779	37217988	0.0102165	0.0126812	0.420982	17515	0.856942	No
Artery-Aorta	382	GOLGA4	ENSG00000144674.16	3	37245303	37366751	-0.000151022	0.00178597	0.932658	17515	0.990376	No
Artery-Aorta	382	C3orf35	ENSG00000198590.11	3	37386269	37435497	-0.00303801	0.00484621	0.531133	17515	0.893585	No
Artery-Aorta	382	ITGA9	ENSG00000144668.11	3	37452115	37823514	0.000974019	0.00290176	0.737319	17515	0.951301	No
Artery-Aorta	382	CTDSPL	ENSG00000144677.14	3	37861960	37984469	0.000171331	0.00230412	0.940766	17515	0.991905	No
Artery-Aorta	382	VILL	ENSG00000136059.14	3	37988059	38007188	0.000546034	0.00242241	0.821789	17515	0.969774	No
Artery-Aorta	382	PLCD1	ENSG00000187091.13	3	38007498	38029762	-0.00420957	0.00305717	0.169384	17515	0.700544	No
Artery-Aorta	382	DLEC1	ENSG00000008226.19	3	38039205	38123549	-0.00253209	0.00436691	0.562388	17515	0.904494	No
Artery-Aorta	382	ACAA1	ENSG00000060971.17	3	38103129	38137242	0.000229187	0.00148682	0.877581	17515	0.980408	No
Artery-Aorta	382	MYD88	ENSG00000172936.12	3	38138478	38143022	-0.000167577	0.00223888	0.940377	17515	0.991905	No
Artery-Aorta	382	OXSR1	ENSG00000172939.8	3	38165089	38255488	0.00286458	0.00180871	0.114124	17515	0.633964	No
Artery-Aorta	382	SLC22A13	ENSG00000172940.11	3	38265812	38278315	0.0145227	0.0134594	0.28131	17515	0.787745	No
Artery-Aorta	382	SLC22A14	ENSG00000144671.10	3	38282294	38318575	-0.00769511	0.00895247	0.390608	17515	0.842784	No
Artery-Aorta	382	XYLB	ENSG00000093217.9	3	38346760	38421348	0.00175845	0.00430297	0.683032	17515	0.942758	No
Artery-Aorta	382	ACVR2B	ENSG00000114739.13	3	38453851	38493142	0.000772334	0.00318218	0.808372	17515	0.967415	No
Artery-Aorta	382	EXOG	ENSG00000157036.12	3	38496127	38525951	-0.000395027	0.00277968	0.887071	17515	0.981305	No
Artery-Aorta	382	SCN5A	ENSG00000183873.15	3	38548057	38649673	-0.0108622	0.0084634	0.200165	17515	0.722711	No
Artery-Aorta	382	SCN10A	ENSG00000185313.6	3	38696802	38794010	0.0117249	0.0151306	0.4389	17515	0.86427	No
Artery-Aorta	382	SCN11A	ENSG00000168356.11	3	38845769	38950561	0.00840098	0.0097626	0.390072	17515	0.842784	No
Artery-Aorta	382	WDR48	ENSG00000114742.13	3	39051998	39096658	-0.00117024	0.0016682	0.483445	17515	0.879378	No
Artery-Aorta	382	GORASP1	ENSG00000114745.13	3	39096672	39108363	-0.0021747	0.00156246	0.16483	17515	0.698259	No
Artery-Aorta	382	TTC21A	ENSG00000168026.18	3	39109085	39138902	-0.00305911	0.00303045	0.313433	17515	0.811006	No
Artery-Aorta	382	CSRNP1	ENSG00000144655.14	3	39141855	39146722	-0.00442045	0.00462885	0.340229	17515	0.81932	No
Artery-Aorta	382	XIRP1	ENSG00000168334.8	3	39183210	39192596	-0.0199936	0.0145298	0.169665	17515	0.700544	No
Artery-Aorta	382	CX3CR1	ENSG00000168329.13	3	39263494	39281735	-0.0149383	0.0109047	0.171573	17515	0.701964	No
Artery-Aorta	382	SLC25A38	ENSG00000144659.10	3	39383348	39397351	-0.00479264	0.00175271	0.00655822	17515	0.326511	No
Artery-Aorta	382	RPSA	ENSG00000168028.13	3	39406689	39412542	0.000510315	0.00233689	0.827262	17515	0.970576	No
Artery-Aorta	382	MOBP	ENSG00000168314.17	3	39467198	39529479	-0.00790453	0.0140052	0.572833	17515	0.907519	No
Artery-Aorta	382	MYRIP	ENSG00000170011.13	3	39808914	40260321	0.00197251	0.00673528	0.769796	17515	0.958554	No
Artery-Aorta	382	EIF1B	ENSG00000114784.3	3	40309699	40312424	-0.0043979	0.00178302	0.0141077	17515	0.369627	No
Artery-Aorta	382	ENTPD3	ENSG00000168032.8	3	40387156	40428619	0.011253	0.0118067	0.341179	17515	0.81932	No
Artery-Aorta	382	RPL14	ENSG00000188846.13	3	40457292	40468587	-0.00164325	0.0018842	0.383726	17515	0.83945	No
Artery-Aorta	382	ZNF619	ENSG00000177873.12	3	40477113	40490236	-0.00892979	0.00302648	0.00337965	17515	0.28791	No
Artery-Aorta	382	ZNF620	ENSG00000177842.11	3	40505992	40518736	-0.0103164	0.00325506	0.00165868	17515	0.231577	No
Artery-Aorta	382	ZNF621	ENSG00000172888.11	3	40524878	40574685	-0.00119079	0.00190958	0.533292	17515	0.893585	No
Artery-Aorta	382	RP11-761N21.1	ENSG00000231873.1	3	40766207	40862626	-0.00354923	0.0167115	0.831929	17515	0.971678	No
Artery-Aorta	382	CTNNB1	ENSG00000168036.16	3	41194837	41260096	-0.000343581	0.00183433	0.851526	17515	0.975695	No
Artery-Aorta	382	ULK4	ENSG00000168038.10	3	41246599	41962430	-0.00278671	0.00473518	0.556558	17515	0.902155	No
Artery-Aorta	382	TRAK1	ENSG00000182606.14	3	42013802	42225889	0.00022421	0.00189192	0.90573	17515	0.985331	No
Artery-Aorta	382	VIPR1	ENSG00000114812.12	3	42489299	42537573	-0.00215204	0.00825282	0.794424	17515	0.964651	No
Artery-Aorta	382	SEC22C	ENSG00000093183.13	3	42547969	42601080	-0.000371304	0.00134714	0.782994	17515	0.962141	No
Artery-Aorta	382	SS18L2	ENSG00000008324.11	3	42581840	42595114	0.000132708	0.00273481	0.961324	17515	0.995335	No
Artery-Aorta	382	NKTR	ENSG00000114857.17	3	42600614	42648741	0.000825307	0.00204104	0.686191	17515	0.943319	No
Artery-Aorta	382	ZBTB47	ENSG00000114853.13	3	42653684	42665854	0.00308346	0.00265973	0.247097	17515	0.760896	No
Artery-Aorta	382	KLHL40	ENSG00000157119.11	3	42685519	42692544	-0.0186224	0.0140608	0.186206	17515	0.71348	No
Artery-Aorta	382	HHATL	ENSG00000010282.14	3	42693077	42702827	0.00231668	0.00957078	0.808874	17515	0.96754	No
Artery-Aorta	382	CCDC13	ENSG00000244607.5	3	42708269	42773204	-0.011282	0.00510473	0.0277259	17515	0.44359	No
Artery-Aorta	382	HIGD1A	ENSG00000181061.13	3	42784298	42804531	-0.00209418	0.00208112	0.314958	17515	0.811959	No
Artery-Aorta	382	ACKR2	ENSG00000144648.15	3	42804752	42887974	0.00423616	0.00871866	0.627353	17515	0.925615	No
Artery-Aorta	382	CYP8B1	ENSG00000180432.5	3	42856005	42876165	0.0076596	0.011549	0.507609	17515	0.886734	No
Artery-Aorta	382	ZNF662	ENSG00000182983.14	3	42905731	42917641	0.0038943	0.00232148	0.0943115	17515	0.60741	No
Artery-Aorta	382	KRBOX1	ENSG00000240747.7	3	42936862	42942792	0.00793368	0.00634853	0.212226	17515	0.731738	No
Artery-Aorta	382	FAM198A	ENSG00000144649.8	3	42979267	43060211	0.0166533	0.00537376	0.00209443	17515	0.253957	No
Artery-Aorta	382	POMGNT2	ENSG00000144647.5	3	43079232	43106076	0.00216098	0.00257861	0.402564	17515	0.847974	No
Artery-Aorta	382	RP11-136C24.2	ENSG00000227245.1	3	43087479	43088068	0.0098318	0.0152879	0.520561	17515	0.892472	No
Artery-Aorta	382	SNRK	ENSG00000163788.13	3	43286512	43424764	-0.00645709	0.00286985	0.025054	17515	0.42906	No
Artery-Aorta	382	ANO10	ENSG00000160746.12	3	43354859	43691594	-0.00291061	0.0018597	0.118439	17515	0.639215	No
Artery-Aorta	382	ABHD5	ENSG00000011198.7	3	43690113	43734371	-0.00012174	0.00302721	0.967944	17515	0.995335	No
Artery-Aorta	382	RP4-555D20.2	ENSG00000261786.1	3	44117488	44122365	-0.0190528	0.0149653	0.203792	17515	0.72574	No
Artery-Aorta	382	TCAIM	ENSG00000179152.19	3	44338553	44409451	-0.000402144	0.0021324	0.850523	17515	0.975247	No
Artery-Aorta	382	LINC00694	ENSG00000225873.3	3	44421127	44429065	-0.00365163	0.0106534	0.731975	17515	0.950061	No
Artery-Aorta	382	ZNF445	ENSG00000185219.16	3	44431720	44477670	0.000265918	0.00185287	0.885962	17515	0.981197	No
Artery-Aorta	382	ZNF852	ENSG00000178917.15	3	44498970	44510636	0.000808257	0.00354812	0.819932	17515	0.969774	No
Artery-Aorta	382	ZKSCAN7	ENSG00000196345.12	3	44555193	44583483	-0.000992703	0.00360534	0.783211	17515	0.96219	No
Artery-Aorta	382	ZNF660	ENSG00000144792.9	3	44578223	44599694	-0.00287919	0.00519786	0.579979	17515	0.909195	No
Artery-Aorta	382	ZNF197	ENSG00000186448.14	3	44584888	44648471	-0.00212959	0.00189661	0.262254	17515	0.77225	No
Artery-Aorta	382	ZNF35	ENSG00000169981.10	3	44648727	44660791	-0.00348173	0.00272001	0.201354	17515	0.723282	No
Artery-Aorta	382	RP11-348P10.2	ENSG00000272077.1	3	44667412	44669364	0.00066985	0.00441183	0.879406	17515	0.980408	No
Artery-Aorta	382	ZNF502	ENSG00000196653.11	3	44712643	44723831	-0.00377869	0.00317679	0.23504	17515	0.753337	No
Artery-Aorta	382	ZNF501	ENSG00000186446.11	3	44729596	44737083	-0.00685548	0.00354403	0.0538503	17515	0.535238	No
Artery-Aorta	382	KIAA1143	ENSG00000163807.5	3	44737661	44761662	-0.00387261	0.00194904	0.0476874	17515	0.524327	No
Artery-Aorta	382	KIF15	ENSG00000163808.16	3	44761717	44873376	-0.00821729	0.0063511	0.196551	17515	0.720551	No
Artery-Aorta	382	TMEM42	ENSG00000169964.7	3	44861869	44865670	0.000108101	0.00212445	0.959446	17515	0.994773	No
Artery-Aorta	382	TGM4	ENSG00000163810.11	3	44874611	44914990	0.00133324	0.0195086	0.945552	17515	0.992827	No
Artery-Aorta	382	ZDHHC3	ENSG00000163812.13	3	44915257	44976185	-0.00138094	0.00128242	0.282281	17515	0.788415	No
Artery-Aorta	382	EXOSC7	ENSG00000075914.12	3	44975241	45012668	-0.00340603	0.00183945	0.0648936	17515	0.564636	No
Artery-Aorta	382	CLEC3B	ENSG00000163815.5	3	45026183	45036071	0.00519242	0.00653787	0.427599	17515	0.860401	No
Artery-Aorta	382	CDCP1	ENSG00000163814.7	3	45082278	45146422	-0.00402658	0.00653822	0.538381	17515	0.895576	No
Artery-Aorta	382	TMEM158	ENSG00000249992.1	3	45224466	45226278	0.00795176	0.0091153	0.383597	17515	0.839419	No
Artery-Aorta	382	LARS2	ENSG00000011376.9	3	45388506	45549421	-0.00220265	0.00235377	0.350006	17515	0.824638	No
Artery-Aorta	382	LIMD1	ENSG00000144791.9	3	45555394	45686338	0.00654238	0.0033959	0.0548221	17515	0.538536	No
Artery-Aorta	382	SACM1L	ENSG00000211456.10	3	45689186	45745424	-0.00135296	0.00134716	0.315907	17515	0.812397	No
Artery-Aorta	382	LZTFL1	ENSG00000163818.16	3	45823316	45916042	-0.000898368	0.00216483	0.678401	17515	0.941865	No
Artery-Aorta	382	FYCO1	ENSG00000163820.14	3	45917899	45995824	0.00236734	0.00235831	0.316135	17515	0.812397	No
Artery-Aorta	382	CXCR6	ENSG00000172215.5	3	45940933	45948353	-0.0117869	0.00704087	0.094987	17515	0.60741	No
Artery-Aorta	382	XCR1	ENSG00000173578.7	3	46017024	46027742	0.0125464	0.0188366	0.505798	17515	0.886584	No
Artery-Aorta	382	CCR1	ENSG00000163823.3	3	46201709	46208396	-0.00890622	0.00736202	0.227168	17515	0.745869	No
Artery-Aorta	382	CCR2	ENSG00000121807.5	3	46353734	46360928	-0.00931967	0.0111801	0.405064	17515	0.849831	No
Artery-Aorta	382	CCR5	ENSG00000160791.13	3	46370854	46376206	-0.0218769	0.00962948	0.0236842	17515	0.423433	No
Artery-Aorta	382	CCRL2	ENSG00000121797.9	3	46407163	46412997	-0.00460002	0.00629128	0.465149	17515	0.873685	No
Artery-Aorta	382	LINC02009	ENSG00000283646.1	3	46416524	46423591	0.00417671	0.0173828	0.810251	17515	0.967807	No
Artery-Aorta	382	LTF	ENSG00000012223.12	3	46435645	46485234	-0.000621111	0.0111138	0.955463	17515	0.994619	No
Artery-Aorta	382	LRRC2	ENSG00000163827.12	3	46515423	46580099	0.00226934	0.0111497	0.838833	17515	0.973441	No
Artery-Aorta	382	TDGF1	ENSG00000241186.9	3	46574534	46582463	0.00294161	0.0202576	0.884626	17515	0.980772	No
Artery-Aorta	382	ALS2CL	ENSG00000178038.16	3	46669189	46693704	0.000347215	0.00365961	0.924465	17515	0.989661	No
Artery-Aorta	382	TMIE	ENSG00000181585.3	3	46701333	46710886	0.00401857	0.00588251	0.494959	17515	0.88405	No
Artery-Aorta	382	PRSS46	ENSG00000261603.1	3	46719583	46736429	-0.0138943	0.0107608	0.197465	17515	0.720991	No
Artery-Aorta	382	PRSS45	ENSG00000188086.13	3	46742092	46744755	-0.0157135	0.0116753	0.179189	17515	0.706867	No
Artery-Aorta	382	PRSS42	ENSG00000178055.11	3	46829542	46834095	-0.00298437	0.00928037	0.747958	17515	0.95284	No
Artery-Aorta	382	MYL3	ENSG00000160808.9	3	46857872	46882169	0.000217257	0.00666979	0.974033	17515	0.995563	No
Artery-Aorta	382	PTH1R	ENSG00000160801.13	3	46877746	46903799	0.0134445	0.00450099	0.00301018	17515	0.278959	No
Artery-Aorta	382	CCDC12	ENSG00000160799.11	3	46921726	46982010	5.76718e-05	0.00177207	0.974056	17515	0.995563	No
Artery-Aorta	382	NBEAL2	ENSG00000160796.16	3	46979683	47009703	0.00177233	0.00264356	0.503011	17515	0.885688	No
Artery-Aorta	382	SETD2	ENSG00000181555.20	3	47016429	47163967	-0.000904379	0.00130274	0.487995	17515	0.882068	No
Artery-Aorta	382	KIF9	ENSG00000088727.12	3	47228026	47283451	-0.00545848	0.00279859	0.0518998	17515	0.530458	No
Artery-Aorta	382	KLHL18	ENSG00000114648.11	3	47287220	47346816	-0.00175876	0.00196056	0.370281	17515	0.83458	No
Artery-Aorta	382	PTPN23	ENSG00000076201.14	3	47381011	47413441	0.000766176	0.00154942	0.62126	17515	0.923245	No
Artery-Aorta	382	SCAP	ENSG00000114650.18	3	47413694	47477126	0.00411674	0.00163264	0.0121154	17515	0.365542	No
Artery-Aorta	382	ELP6	ENSG00000163832.15	3	47495640	47513761	-0.00222555	0.00178048	0.212122	17515	0.73165	No
Artery-Aorta	382	CSPG5	ENSG00000114646.9	3	47562239	47580792	0.000441394	0.00802243	0.956153	17515	0.994619	No
Artery-Aorta	382	SMARCC1	ENSG00000173473.10	3	47585272	47782106	-0.000184766	0.00184802	0.920416	17515	0.989008	No
Artery-Aorta	382	DHX30	ENSG00000132153.14	3	47802928	47850195	-0.000640318	0.0015728	0.684162	17515	0.942758	No
Artery-Aorta	382	MAP4	ENSG00000047849.21	3	47850690	48089272	0.00204992	0.00160825	0.203263	17515	0.72574	No
Artery-Aorta	382	CDC25A	ENSG00000164045.11	3	48157146	48188402	0.00994757	0.00882639	0.260483	17515	0.770193	No
Artery-Aorta	382	CAMP	ENSG00000164047.4	3	48223347	48225491	-0.00767799	0.0205266	0.708587	17515	0.946794	No
Artery-Aorta	382	ZNF589	ENSG00000164048.13	3	48241100	48299253	0.0038506	0.00379353	0.310766	17515	0.809043	No
Artery-Aorta	382	NME6	ENSG00000172113.8	3	48293264	48301685	-0.00275256	0.00246673	0.26522	17515	0.773268	No
Artery-Aorta	382	FBXW12	ENSG00000164049.14	3	48372219	48401259	-0.0192279	0.0138623	0.166279	17515	0.698827	No
Artery-Aorta	382	PLXNB1	ENSG00000164050.12	3	48403854	48430051	0.0018786	0.00245885	0.445359	17515	0.867294	No
Artery-Aorta	382	CCDC51	ENSG00000164051.13	3	48432164	48440351	-0.00195448	0.00253022	0.440353	17515	0.864902	No
Artery-Aorta	382	TMA7	ENSG00000232112.3	3	48443848	48444208	-0.000667158	0.00167908	0.691356	17515	0.944033	No
Artery-Aorta	382	ATRIP	ENSG00000164053.19	3	48446710	48465716	-0.00322057	0.00221642	0.14708	17515	0.677389	No
Artery-Aorta	382	TREX1	ENSG00000213689.11	3	48465811	48467645	-0.00238484	0.00303355	0.432295	17515	0.860757	No
Artery-Aorta	382	SHISA5	ENSG00000164054.15	3	48467798	48504826	0.000551008	0.00175748	0.754067	17515	0.955141	No
Artery-Aorta	382	PFKFB4	ENSG00000114268.11	3	48517684	48561726	0.0121288	0.00519391	0.020082	17515	0.403657	No
Artery-Aorta	382	UCN2	ENSG00000145040.3	3	48562016	48563773	-0.0164897	0.0092433	0.0752727	17515	0.580928	No
Artery-Aorta	382	COL7A1	ENSG00000114270.17	3	48564073	48595267	-0.00283991	0.00557313	0.610663	17515	0.919735	No
Artery-Aorta	382	UQCRC1	ENSG00000010256.10	3	48599003	48610976	0.000230719	0.00144916	0.873594	17515	0.979901	No
Artery-Aorta	382	TMEM89	ENSG00000183396.3	3	48620759	48621855	-0.016823	0.0111375	0.131799	17515	0.655618	No
Artery-Aorta	382	SLC26A6	ENSG00000225697.12	3	48625723	48635493	-0.00259733	0.00315352	0.410696	17515	0.852456	No
Artery-Aorta	382	CELSR3	ENSG00000008300.16	3	48636469	48662915	-0.00244556	0.00355401	0.491825	17515	0.882755	No
Artery-Aorta	382	RP11-572O6.1	ENSG00000271973.1	3	48672455	48672733	-0.00098296	0.00676275	0.884517	17515	0.980772	No
Artery-Aorta	382	NCKIPSD	ENSG00000213672.7	3	48673844	48686364	-0.000221599	0.00260615	0.932285	17515	0.990376	No
Artery-Aorta	382	IP6K2	ENSG00000068745.14	3	48688003	48740353	-0.00311188	0.00223168	0.164053	17515	0.697978	No
Artery-Aorta	382	PRKAR2A	ENSG00000114302.15	3	48744597	48847571	-0.00182406	0.00154035	0.237121	17515	0.75404	No
Artery-Aorta	382	SLC25A20	ENSG00000178537.9	3	48856931	48898993	-0.0027774	0.00395752	0.483256	17515	0.879378	No
Artery-Aorta	382	ARIH2OS	ENSG00000221883.2	3	48917788	48919385	0.00360797	0.00370343	0.330599	17515	0.816576	No
Artery-Aorta	382	ARIH2	ENSG00000177479.19	3	48921480	48986382	-0.00243569	0.00146594	0.0974791	17515	0.608897	No
Artery-Aorta	382	P4HTM	ENSG00000178467.17	3	48989989	49007061	0.000987635	0.00173291	0.569083	17515	0.906902	No
Artery-Aorta	382	WDR6	ENSG00000178252.17	3	49007155	49015803	0.000481806	0.00204129	0.813544	17515	0.96848	No
Artery-Aorta	382	DALRD3	ENSG00000178149.16	3	49015954	49022293	-0.00288186	0.0026715	0.281425	17515	0.787745	No
Artery-Aorta	382	NDUFAF3	ENSG00000178057.14	3	49020459	49023495	0.00117132	0.00193511	0.545361	17515	0.897546	No
Artery-Aorta	382	IMPDH2	ENSG00000178035.11	3	49024325	49029315	-0.00318247	0.00219578	0.148108	17515	0.679127	No
Artery-Aorta	382	QRICH1	ENSG00000198218.10	3	49029707	49094363	-0.00228258	0.00135173	0.0921538	17515	0.60741	No
Artery-Aorta	382	QARS	ENSG00000172053.17	3	49095932	49105135	0.00196064	0.00146159	0.180621	17515	0.708614	No
Artery-Aorta	382	USP19	ENSG00000172046.18	3	49108046	49120938	-0.00041736	0.00162135	0.797005	17515	0.965057	No
Artery-Aorta	382	LAMB2	ENSG00000172037.13	3	49121114	49133118	-0.00236376	0.00223069	0.290012	17515	0.794266	No
Artery-Aorta	382	CCDC71	ENSG00000177352.9	3	49162535	49166321	-0.00421748	0.00266112	0.113878	17515	0.633669	No
Artery-Aorta	382	KLHDC8B	ENSG00000185909.14	3	49171611	49176486	-0.00061062	0.00263052	0.81657	17515	0.969169	No
Artery-Aorta	382	CCDC36	ENSG00000173421.16	3	49198428	49258104	0.00768647	0.00755488	0.309638	17515	0.809043	No
Artery-Aorta	382	RP11-3B7.1	ENSG00000225399.4	3	49260085	49261316	0.00286716	0.00925086	0.756791	17515	0.955949	No
Artery-Aorta	382	C3orf62	ENSG00000188315.7	3	49268786	49277830	0.00184336	0.00240917	0.444686	17515	0.866564	No
Artery-Aorta	382	USP4	ENSG00000114316.12	3	49277910	49340712	0.000291986	0.00143786	0.839195	17515	0.973441	No
Artery-Aorta	382	GPX1	ENSG00000233276.3	3	49357176	49358600	0.00594936	0.00212593	0.00541074	17515	0.319875	No
Artery-Aorta	382	RHOA	ENSG00000067560.10	3	49359145	49412202	-0.00281641	0.00142197	0.0483929	17515	0.525494	No
Artery-Aorta	382	TCTA	ENSG00000145022.4	3	49412206	49416475	0.00303357	0.00227559	0.183345	17515	0.710243	No
Artery-Aorta	382	AMT	ENSG00000145020.15	3	49416775	49422753	-0.00073973	0.00310753	0.811982	17515	0.968012	No
Artery-Aorta	382	NICN1	ENSG00000145029.13	3	49422946	49429326	0.000574866	0.00236388	0.807998	17515	0.967415	No
Artery-Aorta	382	DAG1	ENSG00000173402.11	3	49468703	49535618	-0.00430316	0.00217804	0.0489522	17515	0.527308	No
Artery-Aorta	382	BSN-AS2	ENSG00000226913.1	3	49549306	49554366	-0.0274155	0.0153781	0.0754679	17515	0.581177	No
Artery-Aorta	382	BSN	ENSG00000164061.4	3	49554489	49671545	-0.00269094	0.00517719	0.603545	17515	0.918116	No
Artery-Aorta	382	APEH	ENSG00000164062.12	3	49674002	49683946	-0.00288033	0.00169192	0.0895427	17515	0.606561	No
Artery-Aorta	382	MST1	ENSG00000173531.15	3	49683964	49689498	-0.000539798	0.00360106	0.880928	17515	0.980408	No
Artery-Aorta	382	RNF123	ENSG00000164068.15	3	49689502	49716477	-0.000813733	0.00171322	0.635095	17515	0.927128	No
Artery-Aorta	382	GMPPB	ENSG00000173540.12	3	49719696	49723951	0.00298912	0.00303838	0.32588	17515	0.815345	No
Artery-Aorta	382	IP6K1	ENSG00000176095.11	3	49724294	49786542	-0.00203813	0.00192668	0.290836	17515	0.794726	No
Artery-Aorta	382	CDHR4	ENSG00000187492.8	3	49790732	49799835	-0.00979826	0.00654122	0.135029	17515	0.65944	No
Artery-Aorta	382	FAM212A	ENSG00000185614.4	3	49803254	49805030	-0.00379314	0.00474445	0.424534	17515	0.85899	No
Artery-Aorta	382	UBA7	ENSG00000182179.12	3	49805207	49813946	0.000708666	0.00215738	0.742736	17515	0.951943	No
Artery-Aorta	382	TRAIP	ENSG00000183763.8	3	49828599	49856574	0.00112038	0.0045437	0.805375	17515	0.96686	No
Artery-Aorta	382	MST1R	ENSG00000164078.12	3	49887002	49903844	-0.0114354	0.00527765	0.0309085	17515	0.455552	No
Artery-Aorta	382	MON1A	ENSG00000164077.13	3	49908862	49930173	-0.0018812	0.00210773	0.372708	17515	0.83458	No
Artery-Aorta	382	RBM6	ENSG00000004534.14	3	49940007	50077252	0.000742137	0.00289678	0.797948	17515	0.965114	No
Artery-Aorta	382	RBM5	ENSG00000003756.16	3	50088908	50119021	0.00163451	0.00179324	0.36265	17515	0.830381	No
Artery-Aorta	382	SEMA3F	ENSG00000001617.11	3	50155045	50189075	0.00213144	0.00408467	0.60212	17515	0.917374	No
Artery-Aorta	382	SLC38A3	ENSG00000188338.14	3	50205246	50221486	-0.033064	0.00830068	8.22705e-05	17515	0.138528	No
Artery-Aorta	382	GNAI2	ENSG00000114353.16	3	50226292	50259355	-0.000658628	0.00187433	0.725499	17515	0.949174	No
Artery-Aorta	382	U73166.2	ENSG00000230454.1	3	50260303	50263358	0.0101101	0.00471702	0.032757	17515	0.467822	No
Artery-Aorta	382	SEMA3B	ENSG00000012171.19	3	50267558	50277546	0.000358769	0.00373115	0.923451	17515	0.989661	No
Artery-Aorta	382	LSMEM2	ENSG00000179564.3	3	50279027	50287731	-0.0116883	0.00809069	0.149422	17515	0.67991	No
Artery-Aorta	382	IFRD2	ENSG00000214706.10	3	50288115	50292830	0.00206024	0.00255817	0.421145	17515	0.857118	No
Artery-Aorta	382	HYAL3	ENSG00000186792.16	3	50292848	50299468	0.00275863	0.00561661	0.623615	17515	0.924471	No
Artery-Aorta	382	NAT6	ENSG00000243477.5	3	50296402	50299117	0.000455218	0.00258405	0.860264	17515	0.978664	No
Artery-Aorta	382	HYAL1	ENSG00000114378.16	3	50299889	50312381	-0.00471699	0.00459545	0.305369	17515	0.806689	No
Artery-Aorta	382	HYAL2	ENSG00000068001.13	3	50317790	50322906	-0.00547445	0.0043083	0.204664	17515	0.726528	No
Artery-Aorta	382	TUSC2	ENSG00000114383.9	3	50324907	50328251	-0.0013696	0.00174981	0.434312	17515	0.861686	No
Artery-Aorta	382	RASSF1	ENSG00000068028.17	3	50329782	50340936	-0.00152984	0.00231071	0.508354	17515	0.886734	No
Artery-Aorta	382	ZMYND10	ENSG00000004838.13	3	50341229	50346852	0.00197557	0.00547631	0.7185	17515	0.94874	No
Artery-Aorta	382	NPRL2	ENSG00000114388.12	3	50347488	50350694	0.000781554	0.00194541	0.688111	17515	0.943565	No
Artery-Aorta	382	CYB561D2	ENSG00000114395.10	3	50351092	50358212	-0.000881225	0.00276463	0.750101	17515	0.953555	No
Artery-Aorta	382	TMEM115	ENSG00000126062.3	3	50354749	50359610	-5.68373e-05	0.00170691	0.973455	17515	0.995563	No
Artery-Aorta	382	CACNA2D2	ENSG00000007402.11	3	50362799	50504244	-0.00590899	0.00369036	0.110211	17515	0.627059	No
Artery-Aorta	382	CYB561D2	ENSG00000271858.5	3	50365334	50368137	-0.00487973	0.00435626	0.263391	17515	0.772371	No
Artery-Aorta	382	C3orf18	ENSG00000088543.14	3	50558025	50570930	0.000864321	0.00227226	0.703888	17515	0.946174	No
Artery-Aorta	382	HEMK1	ENSG00000114735.9	3	50569152	50596168	-0.000436692	0.00222016	0.844178	17515	0.974445	No
Artery-Aorta	382	CISH	ENSG00000114737.15	3	50606496	50611831	0.000216706	0.00776598	0.977754	17515	0.996216	No
Artery-Aorta	382	MAPKAPK3	ENSG00000114738.10	3	50611520	50649297	0.00429438	0.00242001	0.0768213	17515	0.582649	No
Artery-Aorta	382	LINC02019	ENSG00000273356.1	3	50669989	50672048	-0.0015382	0.00459871	0.738208	17515	0.951301	No
Artery-Aorta	382	DOCK3	ENSG00000088538.12	3	50675241	51384198	0.00773735	0.00592	0.192052	17515	0.717533	No
Artery-Aorta	382	MANF	ENSG00000145050.15	3	51385047	51389397	-0.00212601	0.00414467	0.608301	17515	0.919512	No
Artery-Aorta	382	RBM15B	ENSG00000259956.1	3	51391268	51397841	0.00157714	0.00168987	0.351297	17515	0.825015	No
Artery-Aorta	382	DCAF1	ENSG00000145041.15	3	51397909	51500002	-0.00308988	0.0016739	0.0657249	17515	0.566153	No
Artery-Aorta	382	RAD54L2	ENSG00000164080.13	3	51541580	51668667	-0.00203694	0.00208785	0.329909	17515	0.816576	No
Artery-Aorta	382	TEX264	ENSG00000164081.12	3	51671175	51704323	-0.000106084	0.00191255	0.955797	17515	0.994619	No
Artery-Aorta	382	GRM2	ENSG00000164082.14	3	51707070	51718613	-0.00340968	0.00823731	0.679171	17515	0.941934	No
Artery-Aorta	382	RRP9	ENSG00000114767.6	3	51933430	51941941	-0.00534466	0.00238789	0.0258168	17515	0.433563	No
Artery-Aorta	382	PARP3	ENSG00000041880.14	3	51942345	51948867	0.0010337	0.00212763	0.627371	17515	0.925615	No
Artery-Aorta	382	GPR62	ENSG00000180929.5	3	51955314	51957453	0.00505649	0.0108596	0.641767	17515	0.929077	No
Artery-Aorta	382	PCBP4	ENSG00000090097.21	3	51957505	51968410	0.00434538	0.00176658	0.0143718	17515	0.369627	No
Artery-Aorta	382	ABHD14B	ENSG00000114779.19	3	51968510	51983277	0.00102623	0.00218605	0.639036	17515	0.927883	No
Artery-Aorta	382	ABHD14A	ENSG00000248487.8	3	51971426	51981199	0.00305218	0.00293882	0.299701	17515	0.800212	No
Artery-Aorta	382	ACY1	ENSG00000243989.8	3	51983410	51989202	0.00189027	0.00276061	0.493954	17515	0.883327	No
Artery-Aorta	382	RPL29	ENSG00000162244.10	3	51993600	51995942	-0.000255413	0.00168502	0.879604	17515	0.980408	No
Artery-Aorta	382	DUSP7	ENSG00000164086.9	3	52048919	52056550	-0.007969	0.00348921	0.0229594	17515	0.421083	No
Artery-Aorta	382	POC1A	ENSG00000164087.7	3	52075253	52154690	0.00302736	0.00403215	0.45326	17515	0.870959	No
Artery-Aorta	382	ALAS1	ENSG00000023330.14	3	52198086	52214327	0.00172544	0.00251106	0.49244	17515	0.883044	No
Artery-Aorta	382	TLR9	ENSG00000239732.3	3	52221080	52226163	-0.00387702	0.00421598	0.358398	17515	0.82863	No
Artery-Aorta	382	TWF2	ENSG00000247596.8	3	52228610	52239257	0.00154885	0.00197291	0.432935	17515	0.860757	No
Artery-Aorta	382	PPM1M	ENSG00000164088.17	3	52245793	52250597	0.00200715	0.00212307	0.345089	17515	0.82067	No
Artery-Aorta	382	WDR82	ENSG00000164091.11	3	52254421	52288020	-0.00352547	0.00156219	0.0246232	17515	0.42804	No
Artery-Aorta	382	GLYCTK	ENSG00000168237.17	3	52287089	52293476	-0.00183687	0.00416128	0.659175	17515	0.934193	No
Artery-Aorta	382	DNAH1	ENSG00000114841.17	3	52316319	52400491	-0.000343451	0.00294576	0.907249	17515	0.985422	No
Artery-Aorta	382	BAP1	ENSG00000163930.9	3	52401013	52410350	0.00269688	0.00177339	0.129201	17515	0.652668	No
Artery-Aorta	382	PHF7	ENSG00000010318.20	3	52410657	52423641	-0.00263132	0.0027712	0.342992	17515	0.819674	No
Artery-Aorta	382	SEMA3G	ENSG00000010319.6	3	52433053	52445085	0.000477613	0.00597181	0.936299	17515	0.991019	No
Artery-Aorta	382	TNNC1	ENSG00000114854.7	3	52451102	52454070	-0.00440161	0.00810715	0.587515	17515	0.910945	No
Artery-Aorta	382	NISCH	ENSG00000010322.15	3	52455118	52493071	-0.00071913	0.00155621	0.644286	17515	0.929302	No
Artery-Aorta	382	STAB1	ENSG00000010327.10	3	52495338	52524384	0.00542924	0.00465553	0.244309	17515	0.759772	No
Artery-Aorta	382	NT5DC2	ENSG00000168268.10	3	52524496	52535054	0.00468972	0.00492797	0.341912	17515	0.819368	No
Artery-Aorta	382	SMIM4	ENSG00000168273.7	3	52534013	52579237	-0.00295334	0.0035498	0.405976	17515	0.850455	No
Artery-Aorta	382	PBRM1	ENSG00000163939.18	3	52545352	52685917	0.000645354	0.00142159	0.650127	17515	0.932001	No
Artery-Aorta	382	GNL3	ENSG00000163938.16	3	52681156	52694487	-0.000504082	0.00210543	0.810916	17515	0.967807	No
Artery-Aorta	382	GLT8D1	ENSG00000016864.18	3	52694493	52705635	-0.00224228	0.00140742	0.111995	17515	0.630943	No
Artery-Aorta	382	SPCS1	ENSG00000114902.13	3	52704955	52708448	-0.00150228	0.00142031	0.290893	17515	0.794726	No
Artery-Aorta	382	NEK4	ENSG00000114904.12	3	52711147	52770949	-0.00416554	0.00207611	0.0455594	17515	0.518164	No
Artery-Aorta	382	ITIH1	ENSG00000055957.10	3	52777592	52792068	0.0123922	0.0138396	0.371164	17515	0.83458	No
Artery-Aorta	382	ITIH3	ENSG00000162267.12	3	52794768	52809009	0.0192135	0.00995518	0.0543928	17515	0.536696	No
Artery-Aorta	382	ITIH4	ENSG00000055955.15	3	52812975	52830739	0.000966149	0.0099765	0.922905	17515	0.989661	No
Artery-Aorta	382	MUSTN1	ENSG00000272573.5	3	52833114	52835219	0.00161657	0.00824902	0.844744	17515	0.974445	No
Artery-Aorta	382	TMEM110	ENSG00000213533.11	3	52836219	52897596	0.00166632	0.00284014	0.557771	17515	0.902755	No
Artery-Aorta	382	SFMBT1	ENSG00000163935.13	3	52903572	53046068	-0.00315078	0.00312662	0.314263	17515	0.811127	No
Artery-Aorta	382	RFT1	ENSG00000163933.9	3	53088483	53130462	-0.000819709	0.00245263	0.738411	17515	0.951301	No
Artery-Aorta	382	PRKCD	ENSG00000163932.13	3	53156009	53192717	0.00274374	0.00256538	0.28555	17515	0.790322	No
Artery-Aorta	382	TKT	ENSG00000163931.15	3	53224707	53256031	-0.00199928	0.00318216	0.53022	17515	0.893585	No
Artery-Aorta	382	DCP1A	ENSG00000272886.5	3	53283428	53347610	-0.00129813	0.00154245	0.400568	17515	0.847221	No
Artery-Aorta	382	CACNA1D	ENSG00000157388.15	3	53328963	53812334	-0.0135678	0.0101391	0.181688	17515	0.70909	No
Artery-Aorta	382	CHDH	ENSG00000016391.10	3	53813734	53846390	0.00895527	0.00455965	0.0502962	17515	0.529367	No
Artery-Aorta	382	IL17RB	ENSG00000056736.9	3	53846580	53865800	-0.000158999	0.00366751	0.965444	17515	0.995335	No
Artery-Aorta	382	ACTR8	ENSG00000113812.13	3	53867066	53882202	0.00088416	0.00182791	0.628894	17515	0.926122	No
Artery-Aorta	382	SELENOK	ENSG00000113811.10	3	53884410	53891988	0.000795664	0.00211823	0.707416	17515	0.94644	No
Artery-Aorta	382	CACNA2D3	ENSG00000157445.14	3	54122547	55074557	0.00606472	0.00751603	0.420254	17515	0.856697	No
Artery-Aorta	382	WNT5A	ENSG00000114251.14	3	55465715	55490539	-0.00488408	0.0110627	0.659122	17515	0.934193	No
Artery-Aorta	382	ERC2	ENSG00000187672.12	3	55508308	56468363	0.017578	0.0168611	0.297873	17515	0.79923	No
Artery-Aorta	382	CCDC66	ENSG00000180376.16	3	56557161	56619901	-0.00545369	0.00218913	0.0131786	17515	0.366008	No
Artery-Aorta	382	FAM208A	ENSG00000163946.13	3	56620545	56683237	0.00134498	0.00147584	0.362732	17515	0.830381	No
Artery-Aorta	382	ARHGEF3	ENSG00000163947.11	3	56727418	57078815	-0.00110927	0.00359424	0.757786	17515	0.956227	No
Artery-Aorta	382	IL17RD	ENSG00000144730.17	3	57089982	57170306	-0.00840448	0.00467609	0.0731208	17515	0.576486	No
Artery-Aorta	382	HESX1	ENSG00000163666.8	3	57197843	57226521	0.00381012	0.00653266	0.560096	17515	0.903984	No
Artery-Aorta	382	APPL1	ENSG00000157500.10	3	57227737	57273468	0.000248235	0.00129055	0.847577	17515	0.974848	No
Artery-Aorta	382	ASB14	ENSG00000239388.8	3	57268347	57292682	0.00252378	0.004319	0.559355	17515	0.903729	No
Artery-Aorta	382	PDE12	ENSG00000174840.8	3	57556276	57566844	-0.00102462	0.00220697	0.642739	17515	0.929078	No
Artery-Aorta	382	ARF4	ENSG00000168374.10	3	57571363	57598220	-0.00197304	0.00180898	0.276139	17515	0.783505	No
Artery-Aorta	382	DENND6A	ENSG00000174839.12	3	57625457	57693089	0.00116611	0.00192352	0.544739	17515	0.897311	No
Artery-Aorta	382	SLMAP	ENSG00000163681.14	3	57755450	57929168	0.00310657	0.00368585	0.39988	17515	0.847201	No
Artery-Aorta	382	FLNB	ENSG00000136068.14	3	58008400	58172251	0.0065933	0.00336917	0.0511258	17515	0.530458	No
Artery-Aorta	382	DNASE1L3	ENSG00000163687.13	3	58192257	58214697	0.00582271	0.0123443	0.637432	17515	0.927423	No
Artery-Aorta	382	ABHD6	ENSG00000163686.14	3	58237506	58295693	-0.00084656	0.00308166	0.783698	17515	0.962199	No
Artery-Aorta	382	RPP14	ENSG00000163684.11	3	58306247	58324695	-0.0013607	0.00186047	0.465025	17515	0.873685	No
Artery-Aorta	382	PXK	ENSG00000168297.15	3	58332880	58426126	-0.00310426	0.00182731	0.0902175	17515	0.606561	No
Artery-Aorta	382	PDHB	ENSG00000168291.12	3	58427630	58433857	-0.00198261	0.00164894	0.230016	17515	0.749961	No
Artery-Aorta	382	RP11-359I18.5	ENSG00000272360.1	3	58490830	58491291	0.000245131	0.0149391	0.986917	17515	0.997215	No
Artery-Aorta	382	KCTD6	ENSG00000168301.12	3	58492114	58502360	-0.00291711	0.00223056	0.191778	17515	0.717238	No
Artery-Aorta	382	ACOX2	ENSG00000168306.12	3	58505136	58537319	0.00281711	0.00245223	0.251404	17515	0.763806	No
Artery-Aorta	382	FAM107A	ENSG00000168309.16	3	58564117	58627610	0.00313089	0.00651181	0.630949	17515	0.926508	No
Artery-Aorta	382	FHIT	ENSG00000189283.9	3	59749310	61251459	-0.00428076	0.00444957	0.336664	17515	0.81762	No
Artery-Aorta	382	PTPRG	ENSG00000144724.19	3	61561569	62297613	-0.000348685	0.00254299	0.891016	17515	0.982012	No
Artery-Aorta	382	C3orf14	ENSG00000114405.10	3	62318973	62336213	-0.00312766	0.00350396	0.372664	17515	0.83458	No
Artery-Aorta	382	CADPS	ENSG00000163618.17	3	62398346	62875389	0.00808764	0.0154361	0.600641	17515	0.916981	No
Artery-Aorta	382	C3orf49	ENSG00000163632.12	3	63819362	63848636	0.00344134	0.011519	0.7653	17515	0.957303	No
Artery-Aorta	382	THOC7	ENSG00000163634.11	3	63833870	63863903	-0.000377355	0.00142904	0.791883	17515	0.964055	No
Artery-Aorta	382	ATXN7	ENSG00000163635.17	3	63864557	64003462	0.00326829	0.00221596	0.141116	17515	0.668905	No
Artery-Aorta	382	RP11-245J9.5	ENSG00000271843.1	3	64008082	64008692	0.00633313	0.00579617	0.275283	17515	0.78217	No
Artery-Aorta	382	PSMD6	ENSG00000163636.10	3	64010549	64024010	-0.00257465	0.00149108	0.08508	17515	0.598302	No
Artery-Aorta	382	PRICKLE2	ENSG00000163637.12	3	64092242	64445476	-0.00143673	0.00239756	0.549384	17515	0.898674	No
Artery-Aorta	382	ADAMTS9	ENSG00000163638.13	3	64515654	64688000	0.00330167	0.00698163	0.636565	17515	0.927423	No
Artery-Aorta	382	MAGI1	ENSG00000151276.23	3	65353525	66038550	0.000341123	0.00275155	0.901404	17515	0.98502	No
Artery-Aorta	382	SLC25A26	ENSG00000144741.17	3	66133610	66388116	0.000797222	0.00210368	0.704936	17515	0.94629	No
Artery-Aorta	382	LRIG1	ENSG00000144749.13	3	66378928	66501263	-0.00414635	0.0026071	0.112621	17515	0.631822	No
Artery-Aorta	382	KBTBD8	ENSG00000163376.11	3	66998307	67011210	0.000699242	0.00908195	0.938672	17515	0.991787	No
Artery-Aorta	382	SUCLG2	ENSG00000172340.14	3	67360460	67654614	-0.000912448	0.00174504	0.601379	17515	0.917046	No
Artery-Aorta	382	SUCLG2-AS1	ENSG00000241316.6	3	67654697	67947713	-0.0162681	0.00653012	0.0131797	17515	0.366008	No
Artery-Aorta	382	FAM19A1	ENSG00000183662.10	3	68004216	68545625	-0.000106454	0.0120515	0.992957	17515	0.998372	No
Artery-Aorta	382	EOGT	ENSG00000163378.13	3	68975214	69013940	0.00615548	0.00222986	0.00606716	17515	0.319875	No
Artery-Aorta	382	TMF1	ENSG00000144747.15	3	69019827	69052303	0.000493265	0.00162261	0.761308	17515	0.956737	No
Artery-Aorta	382	UBA3	ENSG00000144744.16	3	69054730	69080408	-0.00114838	0.0013581	0.398352	17515	0.846645	No
Artery-Aorta	382	ARL6IP5	ENSG00000144746.6	3	69084944	69106066	-0.00174793	0.00180344	0.333087	17515	0.816576	No
Artery-Aorta	382	LMOD3	ENSG00000163380.15	3	69106872	69123032	0.00212103	0.00978505	0.828516	17515	0.970904	No
Artery-Aorta	382	FRMD4B	ENSG00000114541.14	3	69169990	69542583	-0.00677288	0.00433034	0.118684	17515	0.639215	No
Artery-Aorta	382	MITF	ENSG00000187098.14	3	69739435	69968337	-0.00343831	0.00289159	0.235195	17515	0.753352	No
Artery-Aorta	382	SAMMSON	ENSG00000240405.5	3	69999577	70015318	0.0067731	0.015955	0.671446	17515	0.939878	No
Artery-Aorta	382	FOXP1	ENSG00000114861.18	3	70954693	71583989	-0.00135418	0.00237299	0.568584	17515	0.906822	No
Artery-Aorta	382	RP11-154H23.3	ENSG00000270562.1	3	71584943	71587409	0.00399433	0.00564533	0.479686	17515	0.878422	No
Artery-Aorta	382	EIF4E3	ENSG00000163412.12	3	71675416	71753624	0.000545552	0.00232642	0.814728	17515	0.968759	No
Artery-Aorta	382	GPR27	ENSG00000170837.2	3	71754050	71756496	-0.00725775	0.00954353	0.44746	17515	0.868614	No
Artery-Aorta	382	PROK2	ENSG00000163421.8	3	71771656	71785206	-0.00317952	0.0150712	0.833033	17515	0.97263	No
Artery-Aorta	382	LINC00877	ENSG00000241163.7	3	72035300	72279503	0.0191901	0.0120559	0.112315	17515	0.631669	No
Artery-Aorta	382	LINC00870	ENSG00000243083.5	3	72151257	72174332	0.0545717	0.016488	0.00102802	17515	0.210079	No
Artery-Aorta	382	RYBP	ENSG00000163602.10	3	72371825	72446621	-0.00213392	0.00247301	0.388775	17515	0.842259	No
Artery-Aorta	382	SHQ1	ENSG00000144736.13	3	72749277	72861914	-0.000231175	0.0023013	0.92004	17515	0.988991	No
Artery-Aorta	382	GXYLT2	ENSG00000172986.12	3	72888073	72976926	-0.00464473	0.0044194	0.293969	17515	0.796614	No
Artery-Aorta	382	PPP4R2	ENSG00000163605.14	3	72996785	73069199	-0.000412262	0.00179882	0.818855	17515	0.969445	No
Artery-Aorta	382	EBLN2	ENSG00000255423.1	3	73061659	73063337	0.0020931	0.00399464	0.600616	17515	0.916981	No
Artery-Aorta	382	PDZRN3	ENSG00000121440.14	3	73382433	73624409	0.00174839	0.00357921	0.625503	17515	0.925615	No
Artery-Aorta	382	CNTN3	ENSG00000113805.8	3	74262568	74521140	-0.00327437	0.00464809	0.481604	17515	0.879128	No
Artery-Aorta	382	LINC02018	ENSG00000272690.5	3	75435348	75457486	0.000319776	0.00871415	0.970748	17515	0.995335	No
Artery-Aorta	382	LINC00960	ENSG00000242516.1	3	75672391	75679303	-0.0271866	0.0173689	0.118404	17515	0.639215	No
Artery-Aorta	382	ZNF717	ENSG00000227124.8	3	75709643	75785583	-0.00748702	0.00321789	0.0205365	17515	0.407819	No
Artery-Aorta	382	ROBO2	ENSG00000185008.17	3	75906695	77649964	0.00603489	0.00986769	0.541201	17515	0.89624	No
Artery-Aorta	382	ROBO1	ENSG00000169855.19	3	78597240	79767815	0.00617662	0.0028484	0.0307788	17515	0.455126	No
Artery-Aorta	382	RP11-520D19.2	ENSG00000241593.5	3	81246579	81297345	0.00400513	0.0102865	0.697243	17515	0.945294	No
Artery-Aorta	382	GBE1	ENSG00000114480.12	3	81489699	81762161	0.00665651	0.00321118	0.0388913	17515	0.49266	No
Artery-Aorta	382	CADM2	ENSG00000175161.13	3	84958981	86074429	-0.00499222	0.00968428	0.606522	17515	0.918747	No
Artery-Aorta	382	VGLL3	ENSG00000206538.8	3	86876388	86991119	0.00927588	0.00479688	0.0539299	17515	0.535238	No
Artery-Aorta	382	LINC00506	ENSG00000281392.1	3	87089129	87157069	0.00551167	0.00454254	0.225793	17515	0.744719	No
Artery-Aorta	382	CHMP2B	ENSG00000083937.8	3	87227271	87255548	-0.00196246	0.00146155	0.180205	17515	0.708325	No
Artery-Aorta	382	HTR1F	ENSG00000179097.5	3	87990696	87993835	-0.0242701	0.017147	0.157812	17515	0.691703	No
Artery-Aorta	382	CGGBP1	ENSG00000163320.10	3	88051944	88149742	-0.00283666	0.00192495	0.141457	17515	0.668905	No
Artery-Aorta	382	ZNF654	ENSG00000175105.6	3	88059274	88144665	-0.0014562	0.00223337	0.514805	17515	0.889597	No
Artery-Aorta	382	C3orf38	ENSG00000179021.9	3	88149886	88168729	-0.00370014	0.0025702	0.150841	17515	0.681767	No
Artery-Aorta	382	EPHA3	ENSG00000044524.10	3	89107524	89482134	0.011883	0.00689279	0.0855701	17515	0.598903	No
Artery-Aorta	382	PROS1	ENSG00000184500.14	3	93873033	93974066	0.00356888	0.0051594	0.489557	17515	0.882443	No
Artery-Aorta	382	ARL13B	ENSG00000169379.15	3	93980139	94055668	-0.00185197	0.00230721	0.422683	17515	0.858055	No
Artery-Aorta	382	STX19	ENSG00000178750.2	3	94014369	94028610	-0.0180096	0.0144382	0.213078	17515	0.733103	No
Artery-Aorta	382	DHFR2	ENSG00000178700.7	3	94047836	94063389	0.00168499	0.00298451	0.572711	17515	0.907519	No
Artery-Aorta	382	NSUN3	ENSG00000178694.9	3	94063812	94128545	0.000282546	0.0022116	0.898413	17515	0.98441	No
Artery-Aorta	382	MTRNR2L12	ENSG00000269028.3	3	96617188	96618236	-0.00156653	0.0103608	0.879904	17515	0.980408	No
Artery-Aorta	382	EPHA6	ENSG00000080224.17	3	96814581	97752460	0.0119771	0.0103045	0.245877	17515	0.76047	No
Artery-Aorta	382	RP11-389G6.3	ENSG00000261292.2	3	97759523	97761532	0.00904193	0.0134311	0.501246	17515	0.884627	No
Artery-Aorta	382	ARL6	ENSG00000113966.9	3	97764521	97801242	-0.00555063	0.00263215	0.0356537	17515	0.479526	No
Artery-Aorta	382	CRYBG3	ENSG00000080200.9	3	97822040	97941306	-0.00268059	0.00276175	0.332394	17515	0.816576	No
Artery-Aorta	382	RIOX2	ENSG00000170854.17	3	97941818	97972457	-0.00602448	0.00211667	0.00467765	17515	0.30685	No
Artery-Aorta	382	OR5K2	ENSG00000231861.2	3	98497604	98498663	0.0200979	0.00996183	0.0443856	17515	0.515533	No
Artery-Aorta	382	CLDND1	ENSG00000080822.16	3	98500840	98523066	0.000418533	0.00139133	0.763729	17515	0.957097	No
Artery-Aorta	382	CPOX	ENSG00000080819.6	3	98521132	98593723	0.00111296	0.00209647	0.595834	17515	0.915089	No
Artery-Aorta	382	GPR15	ENSG00000154165.4	3	98531899	98533150	-0.0310841	0.0203387	0.127311	17515	0.649826	No
Artery-Aorta	382	ST3GAL6	ENSG00000064225.12	3	98732236	98821201	0.000977309	0.00419432	0.815888	17515	0.969152	No
Artery-Aorta	382	DCBLD2	ENSG00000057019.15	3	98795941	98901689	-0.000530767	0.00185539	0.77499	17515	0.960546	No
Artery-Aorta	382	RP11-779P15.2	ENSG00000243089.1	3	99507187	99527113	-0.00229858	0.0138124	0.867924	17515	0.979657	No
Artery-Aorta	382	COL8A1	ENSG00000144810.15	3	99638475	99799226	0.00249306	0.00429867	0.562304	17515	0.904494	No
Artery-Aorta	382	RP11-383I23.2	ENSG00000273374.1	3	99802699	99806058	0.00691629	0.00700673	0.324261	17515	0.814527	No
Artery-Aorta	382	CMSS1	ENSG00000184220.11	3	99817834	100181732	0.00148217	0.00319645	0.643149	17515	0.929078	No
Artery-Aorta	382	FILIP1L	ENSG00000168386.18	3	99830141	100114513	-0.00373174	0.00572486	0.514915	17515	0.889597	No
Artery-Aorta	382	TBC1D23	ENSG00000036054.12	3	100261000	100325251	-0.00138087	0.00163221	0.398106	17515	0.846645	No
Artery-Aorta	382	NIT2	ENSG00000114021.11	3	100334701	100361635	0.0011607	0.00188788	0.539062	17515	0.895624	No
Artery-Aorta	382	TOMM70	ENSG00000154174.7	3	100363431	100401192	-0.00134803	0.00137037	0.325928	17515	0.815345	No
Artery-Aorta	382	LNP1	ENSG00000206535.7	3	100401399	100456319	-0.00235528	0.00310012	0.447909	17515	0.868785	No
Artery-Aorta	382	TMEM45A	ENSG00000181458.10	3	100492619	100577444	0.00435394	0.00300972	0.148872	17515	0.67939	No
Artery-Aorta	382	TFG	ENSG00000114354.13	3	100709331	100748966	0.000680556	0.00140351	0.628044	17515	0.925708	No
Artery-Aorta	382	ABI3BP	ENSG00000154175.16	3	100749156	100993515	0.00668374	0.0054208	0.218387	17515	0.739671	No
Artery-Aorta	382	IMPG2	ENSG00000081148.11	3	101222546	101320560	-0.00295344	0.00633445	0.641317	17515	0.928755	No
Artery-Aorta	382	SENP7	ENSG00000138468.15	3	101324205	101513241	0.0011478	0.001979	0.562285	17515	0.904494	No
Artery-Aorta	382	TRMT10C	ENSG00000174173.6	3	101561862	101566446	-0.00109817	0.0031806	0.730093	17515	0.950043	No
Artery-Aorta	382	PCNP	ENSG00000081154.11	3	101574095	101594437	-0.000528391	0.00168317	0.753759	17515	0.955141	No
Artery-Aorta	382	ZBTB11	ENSG00000066422.4	3	101648889	101672213	-0.0043474	0.00180271	0.0163829	17515	0.383	No
Artery-Aorta	382	RPL24	ENSG00000114391.12	3	101681092	101686782	0.00047693	0.00187227	0.799074	17515	0.965489	No
Artery-Aorta	382	CEP97	ENSG00000182504.10	3	101723925	101770562	0.000651066	0.0020004	0.745016	17515	0.9522	No
Artery-Aorta	382	NXPE3	ENSG00000144815.15	3	101779202	101827392	0.00192706	0.00224225	0.390673	17515	0.842784	No
Artery-Aorta	382	NFKBIZ	ENSG00000144802.11	3	101827991	101861022	0.002018	0.00564441	0.720911	17515	0.948904	No
Artery-Aorta	382	ALCAM	ENSG00000170017.12	3	105366909	105576900	0.000348709	0.0038376	0.927649	17515	0.989661	No
Artery-Aorta	382	CBLB	ENSG00000114423.18	3	105655461	105869552	-0.00478555	0.00280682	0.0890622	17515	0.606031	No
Artery-Aorta	382	LINC00882	ENSG00000242759.6	3	106836811	107240641	-0.00547859	0.0045094	0.22519	17515	0.744328	No
Artery-Aorta	382	DUBR	ENSG00000243701.5	3	107240692	107326964	0.000367286	0.00302462	0.903416	17515	0.985189	No
Artery-Aorta	382	RP11-446H18.5	ENSG00000239828.6	3	107272611	107421304	0.00409731	0.00921038	0.65669	17515	0.934035	No
Artery-Aorta	382	RP11-446H18.6	ENSG00000272597.1	3	107329430	107329962	-0.0126427	0.0119988	0.292744	17515	0.796059	No
Artery-Aorta	382	CCDC54	ENSG00000138483.2	3	107377194	107378637	0.0247831	0.0164029	0.131693	17515	0.655471	No
Artery-Aorta	382	LINC01990	ENSG00000273125.1	3	107430930	107463912	0.011109	0.00840437	0.187071	17515	0.71394	No
Artery-Aorta	382	BBX	ENSG00000114439.18	3	107522936	107811324	-0.000231803	0.00167603	0.890077	17515	0.982012	No
Artery-Aorta	382	CD47	ENSG00000196776.14	3	108043298	108091025	-0.00178889	0.00173121	0.302148	17515	0.80281	No
Artery-Aorta	382	LINC01215	ENSG00000271856.1	3	108125821	108138610	-0.0161679	0.0186561	0.386723	17515	0.841097	No
Artery-Aorta	382	IFT57	ENSG00000114446.4	3	108160812	108222570	-0.0021961	0.00190751	0.250377	17515	0.762823	No
Artery-Aorta	382	KIAA1524	ENSG00000163507.13	3	108549869	108589644	0.000208225	0.00382887	0.95666	17515	0.994619	No
Artery-Aorta	382	DZIP3	ENSG00000198919.12	3	108589682	108694846	0.00116022	0.0021057	0.581983	17515	0.909488	No
Artery-Aorta	382	TRAT1	ENSG00000163519.13	3	108822698	108855005	-0.0112186	0.0133657	0.401825	17515	0.847441	No
Artery-Aorta	382	RP11-553A10.1	ENSG00000206532.2	3	110888384	110893476	0.0491459	0.0142239	0.000615581	17515	0.185736	No
Artery-Aorta	382	NECTIN3	ENSG00000177707.10	3	111070071	111275563	-0.000914989	0.00217443	0.674156	17515	0.940394	No
Artery-Aorta	382	CD96	ENSG00000153283.12	3	111292719	111665750	-0.0144135	0.00607088	0.0181104	17515	0.39193	No
Artery-Aorta	382	ZBED2	ENSG00000177494.5	3	111592900	111595443	0.0243794	0.018917	0.198311	17515	0.722101	No
Artery-Aorta	382	PLCXD2	ENSG00000240891.7	3	111674676	111846447	0.00192898	0.00571537	0.735931	17515	0.950973	No
Artery-Aorta	382	PHLDB2	ENSG00000144824.20	3	111859180	111976517	0.00872529	0.00281669	0.0021034	17515	0.253957	No
Artery-Aorta	382	ABHD10	ENSG00000144827.8	3	111979010	111993363	0.00180099	0.00201131	0.371155	17515	0.83458	No
Artery-Aorta	382	TAGLN3	ENSG00000144834.13	3	111998664	112013887	0.015937	0.0161377	0.324031	17515	0.814527	No
Artery-Aorta	382	C3orf52	ENSG00000114529.12	3	112086335	112131004	0.000396504	0.00418497	0.92457	17515	0.989661	No
Artery-Aorta	382	GCSAM	ENSG00000174500.12	3	112120841	112133305	0.00107997	0.00467718	0.817522	17515	0.969314	No
Artery-Aorta	382	SLC9C1	ENSG00000172139.14	3	112140887	112294258	-0.00455886	0.00890156	0.608866	17515	0.919732	No
Artery-Aorta	382	CD200	ENSG00000091972.18	3	112332841	112362812	-0.000336135	0.00374205	0.928475	17515	0.989661	No
Artery-Aorta	382	BTLA	ENSG00000186265.9	3	112463968	112499561	-0.00585738	0.00938009	0.532729	17515	0.893585	No
Artery-Aorta	382	ATG3	ENSG00000144848.10	3	112532509	112562009	-0.00224219	0.00115734	0.0534825	17515	0.535238	No
Artery-Aorta	382	SLC35A5	ENSG00000138459.8	3	112562047	112585577	-0.00116158	0.0017448	0.506007	17515	0.886584	No
Artery-Aorta	382	CCDC80	ENSG00000091986.15	3	112596794	112649530	0.00555796	0.00616325	0.367771	17515	0.833761	No
Artery-Aorta	382	CD200R1	ENSG00000163606.10	3	112921209	112975122	0.0166074	0.00815847	0.0425218	17515	0.509767	No
Artery-Aorta	382	GTPBP8	ENSG00000163607.15	3	112991154	113015060	0.00487699	0.00215621	0.0243035	17515	0.425273	No
Artery-Aorta	382	NEPRO	ENSG00000163608.14	3	113002440	113019861	-0.00193314	0.00148008	0.192351	17515	0.717882	No
Artery-Aorta	382	LINC02044	ENSG00000243795.1	3	113142350	113167819	-0.00600402	0.013666	0.660678	17515	0.934548	No
Artery-Aorta	382	BOC	ENSG00000144857.14	3	113211003	113286946	0.00282692	0.00481646	0.55762	17515	0.902736	No
Artery-Aorta	382	CFAP44	ENSG00000206530.10	3	113287460	113441610	-0.00179199	0.00312651	0.566894	17515	0.906512	No
Artery-Aorta	382	SPICE1	ENSG00000163611.11	3	113442718	113515187	-0.00381833	0.00221825	0.0860515	17515	0.599783	No
Artery-Aorta	382	SIDT1	ENSG00000072858.10	3	113532296	113629578	0.00749474	0.00601656	0.21369	17515	0.734312	No
Artery-Aorta	382	USF3	ENSG00000176542.9	3	113648385	113696646	-0.00162104	0.00175982	0.357594	17515	0.828576	No
Artery-Aorta	382	NAA50	ENSG00000121579.12	3	113716460	113746300	-0.0005154	0.00145715	0.723767	17515	0.949174	No
Artery-Aorta	382	ATP6V1A	ENSG00000114573.9	3	113778741	113812056	0.000755298	0.00172047	0.66092	17515	0.934548	No
Artery-Aorta	382	GRAMD1C	ENSG00000178075.19	3	113828182	113947004	-0.00456749	0.00593367	0.441947	17515	0.865313	No
Artery-Aorta	382	ZDHHC23	ENSG00000184307.14	3	113947901	113965401	0.000728103	0.00382156	0.849005	17515	0.974911	No
Artery-Aorta	382	CCDC191	ENSG00000163617.10	3	113964137	114056613	-0.00360803	0.00283971	0.204705	17515	0.726528	No
Artery-Aorta	382	QTRT2	ENSG00000151576.10	3	114005963	114088422	-0.00206857	0.00246365	0.401669	17515	0.847441	No
Artery-Aorta	382	ZNF80	ENSG00000174255.6	3	114236205	114237578	-0.0262774	0.0154695	0.0902482	17515	0.606561	No
Artery-Aorta	382	TIGIT	ENSG00000181847.11	3	114276913	114310288	-0.0023132	0.00987696	0.814962	17515	0.968759	No
Artery-Aorta	382	ZBTB20	ENSG00000181722.16	3	114329715	115147271	-0.000683507	0.0048159	0.887217	17515	0.981305	No
Artery-Aorta	382	GAP43	ENSG00000172020.12	3	115623324	115721490	-0.0159592	0.00873665	0.0685732	17515	0.570982	No
Artery-Aorta	382	LSAMP	ENSG00000185565.11	3	115802363	117139389	-0.0119991	0.00948432	0.206634	17515	0.727332	No
Artery-Aorta	382	RP11-384F7.2	ENSG00000239268.2	3	117672154	117997592	0.023924	0.0176251	0.17551	17515	0.705428	No
Artery-Aorta	382	IGSF11	ENSG00000144847.12	3	118900557	119146068	0.0137793	0.0102193	0.178392	17515	0.705869	No
Artery-Aorta	382	B4GALT4	ENSG00000121578.12	3	119211732	119241103	-0.00102099	0.00160027	0.523873	17515	0.893094	No
Artery-Aorta	382	ARHGAP31	ENSG00000031081.10	3	119294373	119420714	-0.00256951	0.00258389	0.320678	17515	0.813658	No
Artery-Aorta	382	TMEM39A	ENSG00000176142.12	3	119429500	119468830	-0.00344593	0.00227695	0.131055	17515	0.654902	No
Artery-Aorta	382	POGLUT1	ENSG00000163389.10	3	119468938	119494708	-0.00196965	0.002985	0.509772	17515	0.887156	No
Artery-Aorta	382	TIMMDC1	ENSG00000113845.9	3	119498532	119524292	-0.00197002	0.00145749	0.177337	17515	0.705428	No
Artery-Aorta	382	CD80	ENSG00000121594.11	3	119525091	119559602	-0.0189472	0.0108405	0.0813485	17515	0.590811	No
Artery-Aorta	382	ADPRH	ENSG00000144843.11	3	119579651	119589945	0.00231898	0.00359351	0.519128	17515	0.891675	No
Artery-Aorta	382	PLA1A	ENSG00000144837.8	3	119597842	119629811	0.0187638	0.0100312	0.0622188	17515	0.558506	No
Artery-Aorta	382	POPDC2	ENSG00000121577.13	3	119636457	119665324	0.000500706	0.00653711	0.938989	17515	0.991827	No
Artery-Aorta	382	COX17	ENSG00000138495.6	3	119666919	119677454	-0.000320709	0.00267877	0.90477	17515	0.985331	No
Artery-Aorta	382	MAATS1	ENSG00000183833.16	3	119703022	119767102	-7.92599e-05	0.00392744	0.98391	17515	0.997215	No
Artery-Aorta	382	NR1I2	ENSG00000144852.17	3	119780484	119818485	-0.00678109	0.0131975	0.607695	17515	0.91907	No
Artery-Aorta	382	GSK3B	ENSG00000082701.14	3	119821323	120094417	-0.000690252	0.00144982	0.634295	17515	0.926825	No
Artery-Aorta	382	RP11-18H7.1	ENSG00000242622.1	3	120094895	120136783	0.00330603	0.00521957	0.52688	17515	0.893585	No
Artery-Aorta	382	GPR156	ENSG00000175697.10	3	120164645	120285094	5.39033e-05	0.0096691	0.995555	17515	0.998966	No
Artery-Aorta	382	LRRC58	ENSG00000163428.3	3	120324509	120349339	-0.00190366	0.00178719	0.287512	17515	0.792575	No
Artery-Aorta	382	FSTL1	ENSG00000163430.11	3	120392293	120451253	4.92703e-05	0.00304452	0.987097	17515	0.997215	No
Artery-Aorta	382	NDUFB4	ENSG00000065518.7	3	120596309	120602500	0.00201909	0.00156087	0.196645	17515	0.720551	No
Artery-Aorta	382	HGD	ENSG00000113924.11	3	120628173	120682571	-0.00362195	0.0112843	0.748417	17515	0.952931	No
Artery-Aorta	382	RABL3	ENSG00000144840.8	3	120686681	120742993	-0.000760228	0.0018947	0.688482	17515	0.943565	No
Artery-Aorta	382	GTF2E1	ENSG00000153767.9	3	120749745	120783069	0.00123845	0.00262455	0.637305	17515	0.927423	No
Artery-Aorta	382	POLQ	ENSG00000051341.13	3	121431427	121546641	-0.00144069	0.00951049	0.879678	17515	0.980408	No
Artery-Aorta	382	FBXO40	ENSG00000163833.7	3	121593119	121630295	-0.02061	0.0158929	0.195531	17515	0.719966	No
Artery-Aorta	382	HCLS1	ENSG00000180353.10	3	121631399	121660927	-0.0013462	0.00323835	0.677873	17515	0.941731	No
Artery-Aorta	382	GOLGB1	ENSG00000173230.15	3	121663199	121749767	-0.00251501	0.00158165	0.112687	17515	0.631993	No
Artery-Aorta	382	IQCB1	ENSG00000173226.16	3	121769763	121835079	0.00329254	0.00231164	0.155217	17515	0.689656	No
Artery-Aorta	382	EAF2	ENSG00000145088.8	3	121835183	121886526	0.00422614	0.0043521	0.332172	17515	0.816576	No
Artery-Aorta	382	SLC15A2	ENSG00000163406.10	3	121894089	121944102	0.00170645	0.00452963	0.706596	17515	0.946353	No
Artery-Aorta	382	CD86	ENSG00000114013.15	3	122055366	122121139	-0.00172052	0.00507022	0.734552	17515	0.950835	No
Artery-Aorta	382	CSTA	ENSG00000121552.3	3	122325244	122341972	-0.00225605	0.00546472	0.67997	17515	0.942051	No
Artery-Aorta	382	CCDC58	ENSG00000160124.9	3	122359591	122383231	-0.00257579	0.00274665	0.348979	17515	0.824289	No
Artery-Aorta	382	FAM162A	ENSG00000114023.15	3	122384176	122412331	9.73167e-05	0.00217369	0.964315	17515	0.995335	No
Artery-Aorta	382	WDR5B	ENSG00000196981.3	3	122412335	122416051	-0.000395058	0.00342896	0.908341	17515	0.985744	No
Artery-Aorta	382	KPNA1	ENSG00000114030.12	3	122421949	122514945	-0.00101517	0.00144007	0.481302	17515	0.879128	No
Artery-Aorta	382	PARP9	ENSG00000138496.16	3	122527924	122564237	-0.00198604	0.0030917	0.521037	17515	0.892472	No
Artery-Aorta	382	DTX3L	ENSG00000163840.9	3	122564316	122575203	-0.0023139	0.003054	0.449149	17515	0.869089	No
Artery-Aorta	382	PARP15	ENSG00000173200.12	3	122577602	122639047	0.00403172	0.00560004	0.472026	17515	0.875303	No
Artery-Aorta	382	PARP14	ENSG00000173193.13	3	122680618	122730840	-0.00174389	0.00331275	0.598922	17515	0.916155	No
Artery-Aorta	382	HSPBAP1	ENSG00000169087.10	3	122740003	122793824	-0.00500033	0.00248601	0.0450297	17515	0.515943	No
Artery-Aorta	382	DIRC2	ENSG00000138463.8	3	122794795	122881139	0.000180963	0.00296858	0.951425	17515	0.99387	No
Artery-Aorta	382	LINC02035	ENSG00000273033.2	3	122886941	122892416	0.00432082	0.00388868	0.267255	17515	0.775124	No
Artery-Aorta	382	SEMA5B	ENSG00000082684.14	3	122909193	123028605	-0.000168554	0.0087475	0.984637	17515	0.997215	No
Artery-Aorta	382	PDIA5	ENSG00000065485.19	3	123067062	123162104	-0.000602206	0.00329996	0.855302	17515	0.976752	No
Artery-Aorta	382	SEC22A	ENSG00000121542.11	3	123201927	123274130	-0.00154827	0.00207981	0.457104	17515	0.871659	No
Artery-Aorta	382	RP11-797D24.3	ENSG00000273454.1	3	123277353	123277904	0.00799618	0.0114483	0.485341	17515	0.88045	No
Artery-Aorta	382	ADCY5	ENSG00000173175.14	3	123282296	123449758	0.0018837	0.00293291	0.521111	17515	0.892472	No
Artery-Aorta	382	HACD2	ENSG00000206527.9	3	123490820	123585185	4.70951e-05	0.00247941	0.984856	17515	0.997215	No
Artery-Aorta	382	MYLK	ENSG00000065534.18	3	123610049	123884331	0.00115006	0.00232225	0.620736	17515	0.92283	No
Artery-Aorta	382	CCDC14	ENSG00000175455.14	3	123897305	123961408	0.00355504	0.00248906	0.154083	17515	0.687616	No
Artery-Aorta	382	ROPN1	ENSG00000065371.17	3	123968521	123992178	-0.00794262	0.0135107	0.556983	17515	0.902173	No
Artery-Aorta	382	KALRN	ENSG00000160145.15	3	124080023	124723787	0.00255498	0.00347938	0.463232	17515	0.873266	No
Artery-Aorta	382	UMPS	ENSG00000114491.13	3	124730366	124749273	-0.00054577	0.00236852	0.817891	17515	0.969314	No
Artery-Aorta	382	ITGB5	ENSG00000082781.11	3	124761948	124901418	0.00111568	0.00247198	0.652024	17515	0.932261	No
Artery-Aorta	382	MUC13	ENSG00000173702.7	3	124905442	124953819	-0.0171088	0.0182126	0.348158	17515	0.824051	No
Artery-Aorta	382	HEG1	ENSG00000173706.12	3	124965710	125055958	0.000775425	0.00309252	0.802156	17515	0.96635	No
Artery-Aorta	382	SLC12A8	ENSG00000221955.10	3	125082636	125212864	-0.00254139	0.00635828	0.689617	17515	0.943905	No
Artery-Aorta	382	ZNF148	ENSG00000163848.19	3	125225561	125375354	-0.00268799	0.0016359	0.10123	17515	0.612007	No
Artery-Aorta	382	SNX4	ENSG00000114520.10	3	125446644	125520197	0.000280521	0.00162399	0.862956	17515	0.979657	No
Artery-Aorta	382	OSBPL11	ENSG00000144909.7	3	125528858	125595090	-0.000348691	0.00205509	0.865363	17515	0.979657	No
Artery-Aorta	382	RP11-666A20.4	ENSG00000248787.1	3	125908005	125908254	0.0117313	0.0107104	0.274109	17515	0.781259	No
Artery-Aorta	382	ALG1L	ENSG00000189366.9	3	125930557	125937039	0.0240167	0.0143564	0.0952175	17515	0.60741	No
Artery-Aorta	382	ROPN1B	ENSG00000114547.9	3	125969144	125983454	-0.00572733	0.00872617	0.512025	17515	0.888224	No
Artery-Aorta	382	SLC41A3	ENSG00000114544.16	3	126006355	126101561	-0.00685904	0.00227597	0.0027638	17515	0.271519	No
Artery-Aorta	382	ALDH1L1	ENSG00000144908.13	3	126103562	126197994	-0.00277266	0.0055648	0.618612	17515	0.922287	No
Artery-Aorta	382	RP11-71E19.1	ENSG00000250934.1	3	126266796	126291279	-0.00271301	0.00614446	0.659089	17515	0.934193	No
Artery-Aorta	382	RP11-71E19.2	ENSG00000251448.1	3	126288867	126294024	0.0081663	0.0129756	0.529514	17515	0.893585	No
Artery-Aorta	382	KLF15	ENSG00000163884.3	3	126342635	126357442	-0.0111153	0.00435269	0.0110708	17515	0.359045	No
Artery-Aorta	382	CFAP100	ENSG00000163885.11	3	126394939	126436556	-0.0150129	0.0144213	0.298563	17515	0.799921	No
Artery-Aorta	382	ZXDC	ENSG00000070476.14	3	126437601	126475919	-0.00413193	0.00222456	0.0640688	17515	0.562449	No
Artery-Aorta	382	CHST13	ENSG00000180767.9	3	126524283	126543291	-0.0182483	0.017479	0.29718	17515	0.798994	No
Artery-Aorta	382	TXNRD3	ENSG00000197763.14	3	126607052	126655155	0.000214817	0.00290418	0.941077	17515	0.991926	No
Artery-Aorta	382	CHCHD6	ENSG00000159685.10	3	126704220	126960406	0.000834023	0.00309934	0.788009	17515	0.962808	No
Artery-Aorta	382	PLXNA1	ENSG00000114554.11	3	126988594	127037392	0.009816	0.00296105	0.00100946	17515	0.210079	No
Artery-Aorta	382	RP11-153F10.2	ENSG00000282860.1	3	127571232	127571838	-0.00428778	0.0113057	0.70472	17515	0.94629	No
Artery-Aorta	382	TPRA1	ENSG00000163870.14	3	127573069	127598222	-0.00204966	0.00155319	0.187794	17515	0.714316	No
Artery-Aorta	382	MCM2	ENSG00000073111.13	3	127598252	127622436	-0.00312303	0.00405052	0.441202	17515	0.865313	No
Artery-Aorta	382	PODXL2	ENSG00000114631.10	3	127629181	127672809	-0.0105844	0.00425326	0.013278	17515	0.366008	No
Artery-Aorta	382	ABTB1	ENSG00000114626.17	3	127672935	127680920	-0.000718348	0.00254171	0.777627	17515	0.961114	No
Artery-Aorta	382	MGLL	ENSG00000074416.13	3	127689062	127823250	0.000905889	0.00328623	0.782966	17515	0.962141	No
Artery-Aorta	382	KBTBD12	ENSG00000187715.13	3	127915232	127987671	-0.00361525	0.0065308	0.580217	17515	0.909195	No
Artery-Aorta	382	SEC61A1	ENSG00000058262.9	3	128051641	128071683	0.00231931	0.00147451	0.116613	17515	0.637079	No
Artery-Aorta	382	RUVBL1	ENSG00000175792.11	3	128064778	128153914	-0.00375812	0.00201054	0.062405	17515	0.558615	No
Artery-Aorta	382	EEFSEC	ENSG00000132394.10	3	128246836	128408646	-0.00137096	0.00189947	0.470911	17515	0.875303	No
Artery-Aorta	382	GATA2	ENSG00000179348.11	3	128479427	128493185	-0.00186152	0.00616912	0.763019	17515	0.956918	No
Artery-Aorta	382	RPN1	ENSG00000163902.11	3	128619970	128681075	-0.00191753	0.00178249	0.282757	17515	0.788718	No
Artery-Aorta	382	RAB7A	ENSG00000075785.12	3	128726122	128814796	-0.00324416	0.00132613	0.0149096	17515	0.374208	No
Artery-Aorta	382	RP11-723O4.9	ENSG00000261159.1	3	128859716	128860526	0.00244218	0.01275	0.848207	17515	0.974848	No
Artery-Aorta	382	ACAD9	ENSG00000177646.18	3	128879596	128916067	-0.0014921	0.00179879	0.407369	17515	0.851284	No
Artery-Aorta	382	KIAA1257	ENSG00000114656.10	3	128909866	129002690	0.00134413	0.0147404	0.927395	17515	0.989661	No
Artery-Aorta	382	RP11-723O4.6	ENSG00000187695.8	3	128915119	128969404	-0.0071066	0.0119547	0.552578	17515	0.900233	No
Artery-Aorta	382	EFCC1	ENSG00000114654.7	3	129001629	129040742	-0.000568232	0.00718005	0.936965	17515	0.991178	No
Artery-Aorta	382	RAB43	ENSG00000172780.16	3	129087569	129122801	0.00559312	0.00223252	0.0126759	17515	0.366008	No
Artery-Aorta	382	ISY1	ENSG00000240682.9	3	129127415	129161293	-0.00306798	0.00170077	0.0720859	17515	0.576475	No
Artery-Aorta	382	RP11-434H6.7	ENSG00000273437.1	3	129163606	129163940	-0.0135823	0.00565469	0.0168138	17515	0.384457	No
Artery-Aorta	382	CNBP	ENSG00000169714.16	3	129169484	129183922	-0.00128285	0.00114861	0.264791	17515	0.773268	No
Artery-Aorta	382	COPG1	ENSG00000181789.14	3	129249606	129277773	-0.000566017	0.00173397	0.74429	17515	0.951959	No
Artery-Aorta	382	HMCES	ENSG00000183624.13	3	129278828	129306186	3.97267e-06	0.00159272	0.998011	17515	0.99903	No
Artery-Aorta	382	H1FX	ENSG00000184897.5	3	129314771	129316277	-0.00251908	0.00473241	0.594843	17515	0.914776	No
Artery-Aorta	382	EFCAB12	ENSG00000172771.11	3	129401321	129428651	-0.0028342	0.0125518	0.821485	17515	0.969774	No
Artery-Aorta	382	MBD4	ENSG00000129071.9	3	129430944	129440035	-0.00210343	0.00169888	0.216477	17515	0.736827	No
Artery-Aorta	382	IFT122	ENSG00000163913.11	3	129440180	129520507	-0.000277204	0.00236861	0.9069	17515	0.985331	No
Artery-Aorta	382	RHO	ENSG00000163914.4	3	129528640	129535169	-0.0179824	0.0168075	0.285382	17515	0.790322	No
Artery-Aorta	382	PLXND1	ENSG00000004399.12	3	129555175	129606818	0.0049362	0.00258601	0.0570818	17515	0.541349	No
Artery-Aorta	382	TMCC1	ENSG00000172765.16	3	129647792	129893576	-0.00368505	0.00178811	0.0400338	17515	0.498714	No
Artery-Aorta	382	TRH	ENSG00000170893.3	3	129974305	129977938	0.0114022	0.0183394	0.53451	17515	0.893622	No
Artery-Aorta	382	ALG1L2	ENSG00000251287.8	3	130081831	130113227	0.0167608	0.0108862	0.124528	17515	0.645681	No
Artery-Aorta	382	LINC02021	ENSG00000249846.6	3	130112550	130120579	-0.000449221	0.00876582	0.959157	17515	0.994713	No
Artery-Aorta	382	COL6A6	ENSG00000206384.10	3	130560334	130678155	-0.0114048	0.0109093	0.29653	17515	0.798912	No
Artery-Aorta	382	PIK3R4	ENSG00000196455.7	3	130678935	130746829	0.00127501	0.00170252	0.454409	17515	0.871548	No
Artery-Aorta	382	ATP2C1	ENSG00000017260.19	3	130850595	131016712	-0.00162155	0.00136522	0.235712	17515	0.753352	No
Artery-Aorta	382	ASTE1	ENSG00000034533.11	3	131013875	131027649	0.00183451	0.00330748	0.579474	17515	0.909136	No
Artery-Aorta	382	NEK11	ENSG00000114670.13	3	131026855	131350465	-0.0042057	0.00402117	0.296314	17515	0.798699	No
Artery-Aorta	382	NUDT16	ENSG00000198585.11	3	131381671	131388830	-0.00252383	0.00244597	0.302844	17515	0.803927	No
Artery-Aorta	382	MRPL3	ENSG00000114686.8	3	131462212	131502983	-0.00316425	0.0015392	0.0405253	17515	0.50075	No
Artery-Aorta	382	CPNE4	ENSG00000196353.11	3	131533562	132285410	-0.00844871	0.010271	0.411291	17515	0.852509	No
Artery-Aorta	382	ACPP	ENSG00000014257.15	3	132317367	132368298	-0.00264557	0.014947	0.85961	17515	0.978112	No
Artery-Aorta	382	DNAJC13	ENSG00000138246.15	3	132417526	132539032	0.0013078	0.0015792	0.408139	17515	0.851931	No
Artery-Aorta	382	ACAD11	ENSG00000240303.7	3	132558144	132644896	0.00489787	0.00269197	0.0696751	17515	0.573186	No
Artery-Aorta	382	ACKR4	ENSG00000129048.6	3	132597237	132618967	0.00754196	0.00768921	0.327325	17515	0.816144	No
Artery-Aorta	382	UBA5	ENSG00000081307.12	3	132654446	132678097	0.00260208	0.00158947	0.102489	17515	0.61254	No
Artery-Aorta	382	NPHP3	ENSG00000113971.19	3	132681625	132722442	-0.00111817	0.00289542	0.699588	17515	0.945469	No
Artery-Aorta	382	TMEM108	ENSG00000144868.13	3	133038391	133397792	0.000303411	0.005882	0.95889	17515	0.994713	No
Artery-Aorta	382	CDV3	ENSG00000091527.15	3	133573730	133590261	-0.000266799	0.00146452	0.855548	17515	0.976752	No
Artery-Aorta	382	TOPBP1	ENSG00000163781.12	3	133598175	133661893	-4.30559e-05	0.00165114	0.979211	17515	0.9964	No
Artery-Aorta	382	TF	ENSG00000091513.14	3	133745956	133779006	-0.00716273	0.00880587	0.416524	17515	0.85468	No
Artery-Aorta	382	SRPRB	ENSG00000144867.11	3	133784033	133821492	-0.00487138	0.00193587	0.0122907	17515	0.365542	No
Artery-Aorta	382	RAB6B	ENSG00000154917.10	3	133824239	133895836	0.00197167	0.00421342	0.640104	17515	0.928144	No
Artery-Aorta	382	C3orf36	ENSG00000221972.3	3	133928145	133929812	0.014202	0.0160561	0.377003	17515	0.836272	No
Artery-Aorta	382	SLCO2A1	ENSG00000174640.12	3	133932696	134052184	-0.0123354	0.00691368	0.0752335	17515	0.580928	No
Artery-Aorta	382	RYK	ENSG00000163785.12	3	134065303	134250744	-0.00150426	0.00166395	0.366584	17515	0.833268	No
Artery-Aorta	382	RP11-375I20.6	ENSG00000260633.1	3	134347288	134349233	-0.00194052	0.0105066	0.853572	17515	0.976328	No
Artery-Aorta	382	AMOTL2	ENSG00000114019.14	3	134355874	134375479	0.00349844	0.00511856	0.494742	17515	0.883844	No
Artery-Aorta	382	ANAPC13	ENSG00000129055.12	3	134477706	134486716	-0.00210643	0.00299402	0.482171	17515	0.879128	No
Artery-Aorta	382	CEP63	ENSG00000182923.16	3	134486027	134575013	-0.00149805	0.00203578	0.462296	17515	0.873266	No
Artery-Aorta	382	EPHB1	ENSG00000154928.16	3	134597801	135260467	-0.000732027	0.00716506	0.918682	17515	0.988991	No
Artery-Aorta	382	KY	ENSG00000174611.11	3	134603138	134651022	-0.00507761	0.00839155	0.545503	17515	0.897603	No
Artery-Aorta	382	PPP2R3A	ENSG00000073711.10	3	135965673	136147891	0.00384482	0.00269202	0.154093	17515	0.687616	No
Artery-Aorta	382	MSL2	ENSG00000174579.3	3	136148922	136197241	-0.000152578	0.00210581	0.942279	17515	0.992425	No
Artery-Aorta	382	PCCB	ENSG00000114054.13	3	136250306	136336232	0.000379337	0.00230854	0.869572	17515	0.979657	No
Artery-Aorta	382	STAG1	ENSG00000118007.12	3	136337897	136752403	-0.00296927	0.00183041	0.105639	17515	0.61823	No
Artery-Aorta	382	SLC35G2	ENSG00000168917.8	3	136818647	136855892	-0.00211399	0.00433553	0.626132	17515	0.925615	No
Artery-Aorta	382	NCK1	ENSG00000158092.6	3	136862208	136949823	-0.0042193	0.0019429	0.0305342	17515	0.455126	No
Artery-Aorta	382	IL20RB	ENSG00000174564.12	3	136957865	137011085	0.00689783	0.00630552	0.274715	17515	0.781998	No
Artery-Aorta	382	CLDN18	ENSG00000066405.12	3	137998735	138033655	-0.00334843	0.006569	0.610551	17515	0.919735	No
Artery-Aorta	382	DZIP1L	ENSG00000158163.14	3	138061990	138115818	-0.00162479	0.00237503	0.494343	17515	0.883512	No
Artery-Aorta	382	A4GNT	ENSG00000118017.3	3	138123718	138132387	0.0473999	0.0190055	0.0130789	17515	0.366008	No
Artery-Aorta	382	DBR1	ENSG00000138231.12	3	138161012	138174949	-0.00182232	0.00249013	0.464757	17515	0.873685	No
Artery-Aorta	382	ARMC8	ENSG00000114098.17	3	138187248	138298389	0.000550007	0.00151917	0.717532	17515	0.94874	No
Artery-Aorta	382	NME9	ENSG00000181322.13	3	138261437	138329886	0.00509015	0.00619034	0.411466	17515	0.852509	No
Artery-Aorta	382	MRAS	ENSG00000158186.12	3	138347648	138405534	0.00302633	0.00349232	0.386756	17515	0.841097	No
Artery-Aorta	382	ESYT3	ENSG00000158220.13	3	138434613	138481686	-0.0153444	0.00600095	0.0109673	17515	0.35838	No
Artery-Aorta	382	CEP70	ENSG00000114107.8	3	138494344	138594538	-0.000835764	0.00172322	0.62797	17515	0.925708	No
Artery-Aorta	382	FAIM	ENSG00000158234.12	3	138608609	138633376	-0.00327681	0.00268667	0.223393	17515	0.74261	No
Artery-Aorta	382	PIK3CB	ENSG00000051382.8	3	138652699	138834938	-0.000430549	0.00194431	0.824875	17515	0.970485	No
Artery-Aorta	382	FOXL2	ENSG00000183770.5	3	138944224	138947140	-0.0331483	0.0174798	0.0587112	17515	0.548217	No
Artery-Aorta	382	MRPS22	ENSG00000175110.11	3	139110404	139357223	-0.000562133	0.00162288	0.729259	17515	0.949727	No
Artery-Aorta	382	COPB2	ENSG00000184432.9	3	139355600	139389732	-0.00167844	0.00165786	0.31202	17515	0.809043	No
Artery-Aorta	382	RBP1	ENSG00000114115.9	3	139517434	139539829	-0.00159381	0.00419051	0.703919	17515	0.946174	No
Artery-Aorta	382	NMNAT3	ENSG00000163864.15	3	139560180	139678017	-0.0012932	0.00315689	0.682311	17515	0.942706	No
Artery-Aorta	382	CLSTN2	ENSG00000158258.16	3	139935185	140577397	-0.0177468	0.00616087	0.00420727	17515	0.30201	No
Artery-Aorta	382	SLC25A36	ENSG00000114120.11	3	140941830	140979933	0.000287056	0.00173336	0.868559	17515	0.979657	No
Artery-Aorta	382	SPSB4	ENSG00000175093.4	3	141051402	141148611	-0.000503032	0.0140884	0.971537	17515	0.995442	No
Artery-Aorta	382	PXYLP1	ENSG00000155893.12	3	141228726	141367753	0.0106233	0.00371667	0.00450733	17515	0.305373	No
Artery-Aorta	382	ZBTB38	ENSG00000177311.11	3	141324213	141449792	-0.000164124	0.00180713	0.927686	17515	0.989661	No
Artery-Aorta	382	RASA2	ENSG00000155903.11	3	141487047	141615342	0.0022466	0.00215554	0.297999	17515	0.79923	No
Artery-Aorta	382	RNF7	ENSG00000114125.13	3	141738204	141747560	0.000984509	0.00156912	0.530776	17515	0.893585	No
Artery-Aorta	382	GRK7	ENSG00000114124.2	3	141778148	141818490	-0.00352744	0.0164082	0.829905	17515	0.971061	No
Artery-Aorta	382	ATP1B3	ENSG00000069849.10	3	141876124	141926514	0.00421474	0.00371014	0.25671	17515	0.76869	No
Artery-Aorta	382	TFDP2	ENSG00000114126.17	3	141944428	142149537	-7.9743e-05	0.0018725	0.966055	17515	0.995335	No
Artery-Aorta	382	GK5	ENSG00000175066.15	3	142157527	142225607	0.0016038	0.00365383	0.660971	17515	0.934548	No
Artery-Aorta	382	XRN1	ENSG00000114127.10	3	142306607	142448062	-0.00133158	0.00163771	0.416712	17515	0.85468	No
Artery-Aorta	382	ATR	ENSG00000175054.14	3	142449235	142578826	-0.0018282	0.00188556	0.332907	17515	0.816576	No
Artery-Aorta	382	PLS1	ENSG00000120756.12	3	142596387	142713664	-0.00229928	0.00598742	0.701191	17515	0.945875	No
Artery-Aorta	382	TRPC1	ENSG00000144935.14	3	142724074	142807888	0.0028286	0.00210831	0.180557	17515	0.708614	No
Artery-Aorta	382	PCOLCE2	ENSG00000163710.7	3	142815922	142889203	-0.00324384	0.00584936	0.579538	17515	0.909136	No
Artery-Aorta	382	U2SURP	ENSG00000163714.17	3	143001560	143060546	-1.40185e-05	0.00146732	0.992383	17515	0.998372	No
Artery-Aorta	382	CHST2	ENSG00000175040.5	3	143119331	143124014	-0.000545794	0.00483416	0.91017	17515	0.986548	No
Artery-Aorta	382	SLC9A9	ENSG00000181804.14	3	143265222	143848531	-0.00193435	0.00335687	0.564815	17515	0.905846	No
Artery-Aorta	382	C3orf58	ENSG00000181744.8	3	143971798	144048719	-0.00122982	0.00262214	0.639344	17515	0.927917	No
Artery-Aorta	382	PLOD2	ENSG00000152952.11	3	146069440	146163653	0.00801735	0.00395296	0.0432768	17515	0.511298	No
Artery-Aorta	382	PLSCR4	ENSG00000114698.14	3	146192339	146251179	-0.00514741	0.00295358	0.0822275	17515	0.591471	No
Artery-Aorta	382	PLSCR2	ENSG00000163746.11	3	146433288	146495991	0.0203818	0.0143353	0.155952	17515	0.690831	No
Artery-Aorta	382	PLSCR1	ENSG00000188313.12	3	146515180	146544864	-0.00104644	0.0032857	0.750303	17515	0.953668	No
Artery-Aorta	382	ZIC4	ENSG00000174963.17	3	147386046	147406860	-0.0177379	0.0225978	0.433005	17515	0.860757	No
Artery-Aorta	382	ZIC1	ENSG00000152977.9	3	147393422	147510293	-0.0151101	0.0207232	0.466392	17515	0.873864	No
Artery-Aorta	382	AGTR1	ENSG00000144891.17	3	148697784	148743008	-0.00881115	0.00559197	0.115978	17515	0.637079	No
Artery-Aorta	382	CPB1	ENSG00000153002.11	3	148791102	148860187	-0.000134844	0.0131134	0.991801	17515	0.998311	No
Artery-Aorta	382	CPA3	ENSG00000163751.3	3	148865256	148897196	0.00386143	0.0108045	0.72101	17515	0.948904	No
Artery-Aorta	382	GYG1	ENSG00000163754.17	3	148991341	149027668	0.00154223	0.00202463	0.446716	17515	0.86845	No
Artery-Aorta	382	HLTF	ENSG00000071794.15	3	149030127	149086554	0.00319774	0.00207825	0.124764	17515	0.646073	No
Artery-Aorta	382	HPS3	ENSG00000163755.8	3	149129584	149173732	0.00249264	0.00202683	0.219567	17515	0.740129	No
Artery-Aorta	382	CP	ENSG00000047457.13	3	149162410	149222055	0.0225926	0.00842409	0.00765773	17515	0.328738	No
Artery-Aorta	382	TM4SF18	ENSG00000163762.6	3	149318498	149334414	-0.00829292	0.0074622	0.267171	17515	0.775124	No
Artery-Aorta	382	TM4SF1	ENSG00000169908.11	3	149369022	149377777	0.0031226	0.00457865	0.495683	17515	0.88405	No
Artery-Aorta	382	TM4SF4	ENSG00000169903.6	3	149473974	149503281	-0.0329241	0.0167285	0.0498177	17515	0.529367	No
Artery-Aorta	382	WWTR1	ENSG00000018408.14	3	149517235	149736714	0.000267063	0.00237938	0.910695	17515	0.986873	No
Artery-Aorta	382	COMMD2	ENSG00000114744.8	3	149738470	149752499	-0.000880807	0.00185179	0.634611	17515	0.926948	No
Artery-Aorta	382	RNF13	ENSG00000082996.19	3	149812708	149962139	-0.00365048	0.00179867	0.0431374	17515	0.511298	No
Artery-Aorta	382	PFN2	ENSG00000070087.13	3	149964904	150050728	-0.00148516	0.00340961	0.663402	17515	0.936104	No
Artery-Aorta	382	RP11-651P23.5	ENSG00000242791.2	3	149976755	149979355	0.0155249	0.0129994	0.233157	17515	0.751356	No
Artery-Aorta	382	TSC22D2	ENSG00000196428.12	3	150408335	150466431	0.00640847	0.002701	0.0181867	17515	0.39193	No
Artery-Aorta	382	SERP1	ENSG00000120742.10	3	150541994	150603228	-0.000755543	0.00184364	0.68219	17515	0.942706	No
Artery-Aorta	382	EIF2A	ENSG00000144895.11	3	150552354	150584242	-0.000874087	0.00228651	0.702479	17515	0.946174	No
Artery-Aorta	382	SELENOT	ENSG00000198843.12	3	150602875	150630445	-0.00279653	0.00146332	0.056787	17515	0.541349	No
Artery-Aorta	382	SIAH2	ENSG00000181788.3	3	150741127	150763477	-0.00581009	0.00262898	0.0277323	17515	0.44359	No
Artery-Aorta	382	MED12L	ENSG00000144893.12	3	151085697	151433493	-0.000743145	0.00712502	0.916989	17515	0.988548	No
Artery-Aorta	382	GPR171	ENSG00000174946.6	3	151197832	151203201	-0.0358904	0.00994276	0.000349982	17515	0.161314	No
Artery-Aorta	382	P2RY14	ENSG00000174944.8	3	151212117	151278467	-0.000355819	0.00913279	0.968943	17515	0.995335	No
Artery-Aorta	382	P2RY13	ENSG00000181631.6	3	151326312	151329548	-0.00688882	0.0102686	0.502736	17515	0.885659	No
Artery-Aorta	382	P2RY12	ENSG00000169313.9	3	151337380	151384812	-0.00382835	0.0128817	0.76649	17515	0.95748	No
Artery-Aorta	382	IGSF10	ENSG00000152580.8	3	151425384	151458709	0.000629987	0.00903312	0.944438	17515	0.992827	No
Artery-Aorta	382	AADACL2	ENSG00000197953.5	3	151733916	151759746	-0.042029	0.0192178	0.0293865	17515	0.447959	No
Artery-Aorta	382	AADAC	ENSG00000114771.13	3	151814037	151828488	0.00469911	0.0206889	0.82045	17515	0.969774	No
Artery-Aorta	382	SUCNR1	ENSG00000198829.6	3	151873643	151884619	-0.00584765	0.0111049	0.598807	17515	0.916155	No
Artery-Aorta	382	RP11-246A10.1	ENSG00000239941.1	3	152118173	152151724	-0.00186311	0.0134883	0.890216	17515	0.982012	No
Artery-Aorta	382	MBNL1	ENSG00000152601.17	3	152243828	152465780	0.00344253	0.00217284	0.113993	17515	0.633669	No
Artery-Aorta	382	P2RY1	ENSG00000169860.6	3	152834693	152841439	0.0163547	0.00605887	0.00727648	17515	0.328607	No
Artery-Aorta	382	RAP2B	ENSG00000181467.4	3	153162270	153170620	0.00489463	0.00253006	0.0538244	17515	0.535238	No
Artery-Aorta	382	ARHGEF26	ENSG00000114790.12	3	154121003	154257827	-0.00434159	0.00447566	0.332676	17515	0.816576	No
Artery-Aorta	382	DHX36	ENSG00000174953.13	3	154272546	154324497	-0.00123071	0.00140808	0.382682	17515	0.839194	No
Artery-Aorta	382	MME	ENSG00000196549.10	3	155024124	155183729	-0.00294786	0.00891431	0.741072	17515	0.951629	No
Artery-Aorta	382	RP11-451G4.2	ENSG00000240045.1	3	155290229	155293691	0.00787073	0.0175847	0.654719	17515	0.933449	No
Artery-Aorta	382	PLCH1	ENSG00000114805.16	3	155375580	155745067	-0.00276038	0.0145567	0.849706	17515	0.97507	No
Artery-Aorta	382	C3orf33	ENSG00000174928.15	3	155762617	155806351	0.00460273	0.00302054	0.128434	17515	0.650721	No
Artery-Aorta	382	SLC33A1	ENSG00000169359.13	3	155821024	155854429	0.00191805	0.00248319	0.440377	17515	0.864902	No
Artery-Aorta	382	GMPS	ENSG00000163655.15	3	155870536	155944026	-0.00148155	0.00148457	0.318968	17515	0.813338	No
Artery-Aorta	382	KCNAB1	ENSG00000169282.17	3	156037701	156539138	0.00141231	0.00610573	0.817206	17515	0.969314	No
Artery-Aorta	382	SSR3	ENSG00000114850.6	3	156540140	156555184	0.000179953	0.00209684	0.931657	17515	0.990349	No
Artery-Aorta	382	TIPARP	ENSG00000163659.12	3	156673235	156706770	-0.0102371	0.00651373	0.116916	17515	0.637578	No
Artery-Aorta	382	LINC00886	ENSG00000240875.5	3	156747346	156817062	0.00898642	0.00903255	0.320456	17515	0.813658	No
Artery-Aorta	382	LEKR1	ENSG00000197980.12	3	156825481	157046129	-0.0122234	0.00900978	0.175731	17515	0.705428	No
Artery-Aorta	382	LINC00881	ENSG00000241135.5	3	157089881	157101135	-0.0104592	0.0182004	0.565874	17515	0.906276	No
Artery-Aorta	382	CCNL1	ENSG00000163660.11	3	157146508	157160760	-0.00168235	0.00262141	0.521429	17515	0.892472	No
Artery-Aorta	382	VEPH1	ENSG00000197415.11	3	157259742	157533619	0.0188434	0.0120549	0.1189	17515	0.639215	No
Artery-Aorta	382	PTX3	ENSG00000163661.3	3	157436789	157443628	-0.0207339	0.0127041	0.10354	17515	0.613227	No
Artery-Aorta	382	PQLC2L	ENSG00000174899.10	3	157543246	157677749	0.017759	0.0085811	0.0392076	17515	0.493689	No
Artery-Aorta	382	SHOX2	ENSG00000168779.19	3	158096011	158106503	0.0106377	0.0122859	0.387152	17515	0.841207	No
Artery-Aorta	382	RSRC1	ENSG00000174891.12	3	158107789	158545730	-0.000140757	0.00235988	0.952471	17515	0.993895	No
Artery-Aorta	382	MLF1	ENSG00000178053.17	3	158571163	158607252	-0.00780142	0.00343671	0.0237969	17515	0.423433	No
Artery-Aorta	382	GFM1	ENSG00000168827.14	3	158644278	158692575	-0.00353366	0.00180709	0.0513045	17515	0.530458	No
Artery-Aorta	382	LXN	ENSG00000079257.7	3	158645822	158672693	0.00802057	0.00746211	0.283167	17515	0.788779	No
Artery-Aorta	382	RP11-379F4.7	ENSG00000272087.1	3	158693120	158693768	-0.00477052	0.00874764	0.585851	17515	0.910403	No
Artery-Aorta	382	RP11-379F4.6	ENSG00000272440.1	3	158695367	158695581	-0.00486858	0.0123371	0.69335	17515	0.944249	No
Artery-Aorta	382	RARRES1	ENSG00000118849.9	3	158696892	158732696	-0.0045376	0.00920909	0.622504	17515	0.923732	No
Artery-Aorta	382	MFSD1	ENSG00000118855.18	3	158747577	158829719	-0.00287373	0.00216731	0.185698	17515	0.71233	No
Artery-Aorta	382	IQCJ-SCHIP1	ENSG00000283154.2	3	158962235	159897366	0.00228211	0.00474058	0.630526	17515	0.926508	No
Artery-Aorta	382	SCHIP1	ENSG00000151967.18	3	159839861	159853457	0.0171733	0.0087528	0.0505292	17515	0.529367	No
Artery-Aorta	382	IL12A	ENSG00000168811.6	3	159988750	159996019	-0.0126501	0.0149509	0.398053	17515	0.846645	No
Artery-Aorta	382	C3orf80	ENSG00000180044.5	3	160225496	160228213	0.0126992	0.00796385	0.111678	17515	0.629966	No
Artery-Aorta	382	IFT80	ENSG00000068885.14	3	160256986	160399273	0.00225869	0.00230893	0.328611	17515	0.816416	No
Artery-Aorta	382	SMC4	ENSG00000113810.15	3	160399881	160432444	-0.00416699	0.00330689	0.208452	17515	0.728534	No
Artery-Aorta	382	TRIM59	ENSG00000213186.7	3	160432516	160485773	-0.00197643	0.00347806	0.570215	17515	0.907005	No
Artery-Aorta	382	KPNA4	ENSG00000186432.8	3	160494995	160565446	-0.00260962	0.00162159	0.108426	17515	0.621918	No
Artery-Aorta	382	PPM1L	ENSG00000163590.13	3	160755602	161078907	0.0101212	0.00357509	0.00490021	17515	0.311226	No
Artery-Aorta	382	B3GALNT1	ENSG00000169255.13	3	161083883	161105384	0.00096298	0.00325596	0.767584	17515	0.957908	No
Artery-Aorta	382	NMD3	ENSG00000169251.12	3	161104696	161253532	0.00130287	0.00162023	0.421855	17515	0.85774	No
Artery-Aorta	382	SPTSSB	ENSG00000196542.8	3	161344792	161372880	-0.00365491	0.0152673	0.810936	17515	0.967807	No
Artery-Aorta	382	LINC02067	ENSG00000240567.1	3	161426427	161448242	-0.00690574	0.0174919	0.693227	17515	0.944249	No
Artery-Aorta	382	RP11-10O22.1	ENSG00000241168.1	3	163026396	163232149	0.030776	0.0319658	0.336304	17515	0.817499	No
Artery-Aorta	382	SLITRK3	ENSG00000121871.3	3	165186720	165197109	0.00988545	0.0172646	0.567283	17515	0.906567	No
Artery-Aorta	382	BCHE	ENSG00000114200.9	3	165772904	165837472	-0.00337467	0.011025	0.759712	17515	0.956434	No
Artery-Aorta	382	SERPINI2	ENSG00000114204.14	3	167441789	167479004	-0.00974577	0.0176159	0.580444	17515	0.909195	No
Artery-Aorta	382	WDR49	ENSG00000174776.10	3	167478684	167653983	0.00872242	0.0141977	0.53937	17515	0.895952	No
Artery-Aorta	382	PDCD10	ENSG00000114209.14	3	167683298	167734939	-0.00503476	0.00158157	0.00158239	17515	0.228864	No
Artery-Aorta	382	SERPINI1	ENSG00000163536.12	3	167735243	167825568	-0.00651336	0.00445912	0.144975	17515	0.673718	No
Artery-Aorta	382	GOLIM4	ENSG00000173905.8	3	168008677	168095975	-0.0038516	0.00200891	0.0559968	17515	0.540079	No
Artery-Aorta	382	MECOM	ENSG00000085276.17	3	169083499	169663618	0.00101638	0.00269525	0.70632	17515	0.946349	No
Artery-Aorta	382	ACTRT3	ENSG00000184378.2	3	169766921	169769648	-0.00527939	0.00519775	0.31045	17515	0.809043	No
Artery-Aorta	382	MYNN	ENSG00000085274.15	3	169772831	169789716	-0.00244673	0.00187952	0.193823	17515	0.718783	No
Artery-Aorta	382	LRRC34	ENSG00000171757.15	3	169793428	169812986	-0.0033438	0.00445964	0.45387	17515	0.871238	No
Artery-Aorta	382	SEC62	ENSG00000008952.16	3	169966735	169998373	0.000581621	0.00161611	0.719141	17515	0.94881	No
Artery-Aorta	382	GPR160	ENSG00000173890.16	3	170037929	170085403	0.00579405	0.00680132	0.394835	17515	0.845937	No
Artery-Aorta	382	PHC3	ENSG00000173889.15	3	170086732	170181749	-0.00135605	0.00183198	0.459654	17515	0.873266	No
Artery-Aorta	382	PRKCI	ENSG00000163558.12	3	170222365	170305981	0.00130495	0.00185992	0.48337	17515	0.879378	No
Artery-Aorta	382	SKIL	ENSG00000136603.13	3	170357678	170396835	-0.00388277	0.00284228	0.172767	17515	0.703398	No
Artery-Aorta	382	CLDN11	ENSG00000013297.10	3	170418865	170860380	0.00110443	0.00865491	0.898531	17515	0.98441	No
Artery-Aorta	382	RPL22L1	ENSG00000163584.17	3	170864875	170870483	-0.00220395	0.00319873	0.491262	17515	0.882755	No
Artery-Aorta	382	EIF5A2	ENSG00000163577.7	3	170888415	170908693	-0.00151356	0.00238158	0.525487	17515	0.893585	No
Artery-Aorta	382	TNIK	ENSG00000154310.16	3	171061339	171460408	-0.00156146	0.00379982	0.681369	17515	0.942345	No
Artery-Aorta	382	PLD1	ENSG00000075651.15	3	171600405	171810950	0.000375687	0.00366226	0.918351	17515	0.988928	No
Artery-Aorta	382	FNDC3B	ENSG00000075420.12	3	172039628	172401665	-0.000357176	0.00192217	0.852691	17515	0.976072	No
Artery-Aorta	382	TNFSF10	ENSG00000121858.10	3	172505508	172523507	0.00160437	0.00551837	0.771423	17515	0.958872	No
Artery-Aorta	382	NCEH1	ENSG00000144959.9	3	172630249	172711218	0.00491574	0.00383076	0.200238	17515	0.722711	No
Artery-Aorta	382	ECT2	ENSG00000114346.13	3	172750682	172821474	0.0018913	0.00358563	0.598194	17515	0.916155	No
Artery-Aorta	382	NLGN1	ENSG00000169760.17	3	173396284	174286644	0.0066601	0.0041157	0.106491	17515	0.620044	No
Artery-Aorta	382	NAALADL2	ENSG00000177694.15	3	174438573	175810552	0.00383829	0.00290685	0.187531	17515	0.7142	No
Artery-Aorta	382	TBL1XR1	ENSG00000177565.16	3	177019340	177228000	0.00138466	0.00209329	0.508731	17515	0.886734	No
Artery-Aorta	382	LINC00578	ENSG00000228221.5	3	177441921	177752305	-0.0188633	0.0167221	0.260052	17515	0.770175	No
Artery-Aorta	382	LINC02015	ENSG00000231574.5	3	177816865	177899224	0.0177648	0.0177188	0.316728	17515	0.812819	No
Artery-Aorta	382	RP11-33A14.1	ENSG00000223930.5	3	178202050	178385417	0.0258919	0.016769	0.123459	17515	0.644091	No
Artery-Aorta	382	KCNMB2	ENSG00000197584.11	3	178272932	178844429	0.0203759	0.0136896	0.137514	17515	0.662236	No
Artery-Aorta	382	ZMAT3	ENSG00000172667.10	3	179017223	179072279	0.0084886	0.00305863	0.00580307	17515	0.319875	No
Artery-Aorta	382	PIK3CA	ENSG00000121879.3	3	179148114	179236690	-0.00256508	0.00192201	0.182858	17515	0.710243	No
Artery-Aorta	382	KCNMB3	ENSG00000171121.16	3	179240094	179267002	-0.00138429	0.00366288	0.70571	17515	0.94629	No
Artery-Aorta	382	ZNF639	ENSG00000121864.9	3	179322991	179338583	-0.000642954	0.00164202	0.695613	17515	0.944836	No
Artery-Aorta	382	RP11-255C15.3	ENSG00000260743.1	3	179340322	179341887	0.00546069	0.0125233	0.663068	17515	0.935829	No
Artery-Aorta	382	MFN1	ENSG00000171109.18	3	179347692	179394931	-0.0021832	0.00187339	0.244639	17515	0.759772	No
Artery-Aorta	382	GNB4	ENSG00000114450.9	3	179396089	179451590	0.00251249	0.00239524	0.294903	17515	0.797746	No
Artery-Aorta	382	ACTL6A	ENSG00000136518.16	3	179562880	179588284	-0.00216172	0.00155908	0.166441	17515	0.698827	No
Artery-Aorta	382	MRPL47	ENSG00000136522.13	3	179588409	179604654	-0.00221683	0.00176153	0.209036	17515	0.728649	No
Artery-Aorta	382	NDUFB5	ENSG00000136521.12	3	179604702	179627647	0.00153101	0.00190521	0.422163	17515	0.857982	No
Artery-Aorta	382	USP13	ENSG00000058056.8	3	179652755	179789401	-0.00269893	0.00244653	0.270692	17515	0.778612	No
Artery-Aorta	382	PEX5L	ENSG00000114757.18	3	179794958	180037053	-0.00618846	0.0101597	0.542831	17515	0.896724	No
Artery-Aorta	382	TTC14	ENSG00000163728.10	3	180602130	180617828	0.00137626	0.0022449	0.540223	17515	0.896195	No
Artery-Aorta	382	CCDC39	ENSG00000145075.11	3	180602858	180871005	-0.00309467	0.00385711	0.422892	17515	0.858206	No
Artery-Aorta	382	FXR1	ENSG00000114416.17	3	180868141	180982753	-0.00254275	0.0014481	0.0799518	17515	0.587441	No
Artery-Aorta	382	DNAJC19	ENSG00000205981.6	3	180983709	180989769	-0.0011687	0.00144783	0.420081	17515	0.856645	No
Artery-Aorta	382	SOX2	ENSG00000181449.3	3	181711924	181714436	0.0116056	0.0149096	0.436847	17515	0.862836	No
Artery-Aorta	382	ATP11B	ENSG00000058063.15	3	182793500	182921239	-0.000259563	0.00146317	0.859296	17515	0.977881	No
Artery-Aorta	382	DCUN1D1	ENSG00000043093.13	3	182938074	182985953	0.000659236	0.00161839	0.684	17515	0.942758	No
Artery-Aorta	382	MCCC1	ENSG00000078070.12	3	183015218	183116075	-0.00468655	0.00242388	0.0539594	17515	0.535238	No
Artery-Aorta	382	LAMP3	ENSG00000078081.7	3	183122213	183163839	-0.0104939	0.0160378	0.513323	17515	0.888775	No
Artery-Aorta	382	MCF2L2	ENSG00000053524.12	3	183178043	183428778	-0.0127258	0.00926043	0.170231	17515	0.700544	No
Artery-Aorta	382	B3GNT5	ENSG00000176597.11	3	183253244	183298504	-0.00351975	0.00528154	0.505566	17515	0.886474	No
Artery-Aorta	382	KLHL6	ENSG00000172578.11	3	183487531	183555689	0.00256717	0.00500712	0.608473	17515	0.919687	No
Artery-Aorta	382	KLHL24	ENSG00000114796.15	3	183635568	183684477	-0.00195321	0.0027164	0.47258	17515	0.875303	No
Artery-Aorta	382	YEATS2	ENSG00000163872.15	3	183697818	183812625	0.00299907	0.00204973	0.144297	17515	0.673702	No
Artery-Aorta	382	MAP6D1	ENSG00000180834.7	3	183815876	183825594	0.0034857	0.00332718	0.295505	17515	0.798203	No
Artery-Aorta	382	PARL	ENSG00000175193.13	3	183829271	183884923	0.000984311	0.00152626	0.519392	17515	0.891965	No
Artery-Aorta	382	ABCC5	ENSG00000114770.16	3	183919934	184018015	-0.00325947	0.00248147	0.189842	17515	0.715096	No
Artery-Aorta	382	RP11-778D9.13	ENSG00000273181.1	3	184132942	184133561	-0.00830441	0.0144785	0.566618	17515	0.906318	No
Artery-Aorta	382	EIF2B5	ENSG00000145191.12	3	184135264	184145310	-0.000698192	0.00161822	0.666394	17515	0.937878	No
Artery-Aorta	382	DVL3	ENSG00000161202.17	3	184155388	184173610	0.000953805	0.00153378	0.534424	17515	0.893622	No
Artery-Aorta	382	AP2M1	ENSG00000161203.13	3	184174689	184184091	0.000954325	0.00124703	0.444606	17515	0.866525	No
Artery-Aorta	382	ABCF3	ENSG00000161204.11	3	184186023	184194007	-0.000966833	0.00190578	0.612243	17515	0.920513	No
Artery-Aorta	382	VWA5B2	ENSG00000145198.14	3	184230429	184242300	-0.00986292	0.00876068	0.260993	17515	0.770616	No
Artery-Aorta	382	ALG3	ENSG00000214160.9	3	184242330	184249548	-0.0041564	0.00196676	0.0352606	17515	0.47801	No
Artery-Aorta	382	ECE2	ENSG00000145194.17	3	184249650	184293031	-0.00307152	0.00472132	0.515743	17515	0.890062	No
Artery-Aorta	382	CAMK2N2	ENSG00000163888.3	3	184259586	184261463	-0.0202472	0.0150782	0.18018	17515	0.708325	No
Artery-Aorta	382	PSMD2	ENSG00000175166.16	3	184298709	184309054	0.00158505	0.00138422	0.252934	17515	0.76477	No
Artery-Aorta	382	EIF4G1	ENSG00000114867.20	3	184314495	184335358	0.000824322	0.00155643	0.5967	17515	0.915101	No
Artery-Aorta	382	FAM131A	ENSG00000175182.14	3	184335926	184348421	0.000279219	0.00291839	0.923831	17515	0.989661	No
Artery-Aorta	382	CLCN2	ENSG00000114859.15	3	184352013	184361651	0.00232085	0.00343764	0.500027	17515	0.884627	No
Artery-Aorta	382	POLR2H	ENSG00000163882.9	3	184361718	184368596	-0.000875049	0.00175212	0.617787	17515	0.922287	No
Artery-Aorta	382	THPO	ENSG00000090534.17	3	184371935	184378144	-0.011023	0.00638711	0.0852382	17515	0.598657	No
Artery-Aorta	382	CHRD	ENSG00000090539.15	3	184380073	184389829	-0.00551507	0.00361867	0.128372	17515	0.650721	No
Artery-Aorta	382	EPHB3	ENSG00000182580.2	3	184561784	184582409	0.0117355	0.004542	0.0101662	17515	0.350515	No
Artery-Aorta	382	MAGEF1	ENSG00000177383.4	3	184710367	184712002	-0.0018871	0.00164126	0.250994	17515	0.763166	No
Artery-Aorta	382	RP11-329B9.4	ENSG00000272970.1	3	184734075	184738949	0.0160073	0.0107165	0.136127	17515	0.660485	No
Artery-Aorta	382	RP11-329B9.3	ENSG00000273403.1	3	184741937	184742462	-0.00392894	0.0114568	0.731848	17515	0.950061	No
Artery-Aorta	382	RP11-329B9.5	ENSG00000272922.1	3	184742818	184743284	0.000147913	0.0166736	0.992927	17515	0.998372	No
Artery-Aorta	382	VPS8	ENSG00000156931.15	3	184812143	185052614	-0.0026328	0.00214791	0.221095	17515	0.742138	No
Artery-Aorta	382	C3orf70	ENSG00000187068.2	3	185078050	185153014	0.00475928	0.00378078	0.208915	17515	0.728649	No
Artery-Aorta	382	EHHADH	ENSG00000113790.10	3	185190624	185281990	-0.00635015	0.00358748	0.077559	17515	0.582649	No
Artery-Aorta	382	MAP3K13	ENSG00000073803.13	3	185282941	185489097	-0.00287004	0.00185913	0.123528	17515	0.644116	No
Artery-Aorta	382	TMEM41A	ENSG00000163900.10	3	185476496	185499057	-0.00117787	0.00182285	0.518582	17515	0.891144	No
Artery-Aorta	382	LIPH	ENSG00000163898.9	3	185506262	185552613	0.00209062	0.00928125	0.821911	17515	0.969774	No
Artery-Aorta	382	SENP2	ENSG00000163904.12	3	185582496	185633551	-0.000236915	0.00138542	0.864315	17515	0.979657	No
Artery-Aorta	382	IGF2BP2	ENSG00000073792.15	3	185643739	185825056	-0.00223578	0.0060223	0.710669	17515	0.947323	No
Artery-Aorta	382	TRA2B	ENSG00000136527.17	3	185915906	185938136	-0.00309211	0.0018309	0.0921143	17515	0.60741	No
Artery-Aorta	382	ETV5	ENSG00000244405.7	3	186046308	186110318	-0.0139633	0.0038945	0.000383009	17515	0.16771	No
Artery-Aorta	382	DGKG	ENSG00000058866.14	3	186147201	186362237	-0.0138792	0.00552046	0.0123676	17515	0.365542	No
Artery-Aorta	382	CRYGS	ENSG00000213139.7	3	186538441	186544451	0.00844203	0.00438067	0.0547527	17515	0.538376	No
Artery-Aorta	382	TBCCD1	ENSG00000113838.12	3	186546073	186570162	-0.00531088	0.00228786	0.0208267	17515	0.408874	No
Artery-Aorta	382	DNAJB11	ENSG00000090520.11	3	186567403	186585800	-0.00551928	0.00285232	0.0537722	17515	0.535238	No
Artery-Aorta	382	AHSG	ENSG00000145192.12	3	186612923	186621318	-0.0174181	0.0166864	0.297254	17515	0.798994	No
Artery-Aorta	382	FETUB	ENSG00000090512.11	3	186635969	186653141	0.026613	0.0182786	0.146273	17515	0.675804	No
Artery-Aorta	382	EIF4A2	ENSG00000156976.16	3	186784203	186789879	-0.00423789	0.00203254	0.0377711	17515	0.490291	No
Artery-Aorta	382	RFC4	ENSG00000163918.10	3	186789901	186807058	-0.00250136	0.00290812	0.390289	17515	0.842784	No
Artery-Aorta	382	LINC02043	ENSG00000232233.1	3	186810880	186825521	-0.0142678	0.0124598	0.252926	17515	0.76477	No
Artery-Aorta	382	ADIPOQ	ENSG00000181092.9	3	186842690	186858463	0.00366291	0.018337	0.841785	17515	0.973981	No
Artery-Aorta	382	ST6GAL1	ENSG00000073849.14	3	186930485	187078553	-0.00643237	0.00303037	0.0344667	17515	0.475972	No
Artery-Aorta	382	RPL39L	ENSG00000163923.9	3	187120948	187180908	0.00222423	0.00273325	0.416315	17515	0.85468	No
Artery-Aorta	382	RTP1	ENSG00000175077.5	3	187200114	187201465	0.00780818	0.0157625	0.620646	17515	0.92283	No
Artery-Aorta	382	MASP1	ENSG00000127241.16	3	187217285	187292022	0.00248706	0.0102084	0.807656	17515	0.967321	No
Artery-Aorta	382	RTP4	ENSG00000136514.2	3	187368332	187372076	-0.000409241	0.00731193	0.955398	17515	0.994619	No
Artery-Aorta	382	BCL6	ENSG00000113916.17	3	187721377	187737944	0.00127036	0.00388834	0.744076	17515	0.951943	No
Artery-Aorta	382	RP11-211G3.2	ENSG00000223401.2	3	187743686	187746028	-0.00883703	0.00599491	0.141331	17515	0.668905	No
Artery-Aorta	382	LPP	ENSG00000145012.13	3	188208198	188890671	0.00312846	0.00240019	0.193263	17515	0.718511	No
Artery-Aorta	382	TPRG1-AS1	ENSG00000234076.1	3	188941715	188947639	-0.00368173	0.0122069	0.763122	17515	0.956918	No
Artery-Aorta	382	TPRG1	ENSG00000188001.9	3	188947214	189325304	0.00966762	0.00453595	0.0337385	17515	0.47277	No
Artery-Aorta	382	TP63	ENSG00000073282.12	3	189631427	189897279	-0.0111897	0.00780705	0.152647	17515	0.685123	No
Artery-Aorta	382	P3H2	ENSG00000090530.9	3	189956728	190122437	-0.00634831	0.00433778	0.144205	17515	0.673702	No
Artery-Aorta	382	CLDN1	ENSG00000163347.5	3	190305701	190322475	0.00921346	0.0105161	0.381546	17515	0.837966	No
Artery-Aorta	382	IL1RAP	ENSG00000196083.9	3	190514051	190659215	-0.000851547	0.00328707	0.795737	17515	0.964855	No
Artery-Aorta	382	UTS2B	ENSG00000188958.9	3	191267168	191330536	-0.0138083	0.00905999	0.128364	17515	0.650721	No
Artery-Aorta	382	CCDC50	ENSG00000152492.13	3	191329077	191398670	0.00168112	0.00205896	0.414758	17515	0.854345	No
Artery-Aorta	382	RP11-197K6.1	ENSG00000223812.5	3	191557324	191590356	-0.010005	0.0172803	0.562965	17515	0.904708	No
Artery-Aorta	382	FGF12	ENSG00000114279.13	3	192139395	192767764	-0.0162227	0.00895355	0.0708391	17515	0.574521	No
Artery-Aorta	382	MB21D2	ENSG00000180611.6	3	192796815	192918161	-0.00231542	0.00390718	0.553816	17515	0.900712	No
Artery-Aorta	382	HRASLS	ENSG00000127252.5	3	193241125	193277738	-0.0038183	0.0106132	0.719231	17515	0.94881	No
Artery-Aorta	382	ATP13A4	ENSG00000127249.14	3	193402077	193593111	0.00629586	0.0140839	0.655126	17515	0.933527	No
Artery-Aorta	382	OPA1	ENSG00000198836.8	3	193593144	193697823	-0.000479512	0.00120079	0.689887	17515	0.943905	No
Artery-Aorta	382	HES1	ENSG00000114315.3	3	194136145	194138732	-0.01868	0.00830186	0.0250458	17515	0.42906	No
Artery-Aorta	382	LRRC15	ENSG00000172061.8	3	194355247	194369743	0.0072281	0.0195482	0.711781	17515	0.947495	No
Artery-Aorta	382	ATP13A3	ENSG00000133657.14	3	194402672	194494280	0.00450063	0.00309611	0.146917	17515	0.677389	No
Artery-Aorta	382	TMEM44	ENSG00000145014.17	3	194587673	194633689	0.000258188	0.00405286	0.94924	17515	0.993043	No
Artery-Aorta	382	LSG1	ENSG00000041802.10	3	194640788	194672477	-0.00485012	0.00265006	0.0680476	17515	0.570982	No
Artery-Aorta	382	FAM43A	ENSG00000185112.5	3	194686544	194689037	0.00516212	0.00661035	0.435366	17515	0.862508	No
Artery-Aorta	382	XXYLT1	ENSG00000173950.15	3	195068279	195271167	-0.00256658	0.00242321	0.290234	17515	0.794414	No
Artery-Aorta	382	ACAP2	ENSG00000114331.13	3	195274736	195443078	-0.00259089	0.00166966	0.121601	17515	0.641775	No
Artery-Aorta	382	PPP1R2	ENSG00000184203.7	3	195514425	195543386	0.00105618	0.00192478	0.583533	17515	0.909628	No
Artery-Aorta	382	APOD	ENSG00000189058.8	3	195568702	195584205	0.00610408	0.00934103	0.513871	17515	0.88935	No
Artery-Aorta	382	AC069513.4	ENSG00000229178.1	3	195655565	195657927	0.0287994	0.0137801	0.0373261	17515	0.488487	No
Artery-Aorta	382	MUC20	ENSG00000176945.16	3	195720882	195741123	0.00744806	0.0090995	0.413606	17515	0.853879	No
Artery-Aorta	382	MUC4	ENSG00000145113.21	3	195746765	195812277	0.00254468	0.0146232	0.86195	17515	0.979374	No
Artery-Aorta	382	TNK2	ENSG00000061938.16	3	195863364	195911945	-0.000629158	0.00238492	0.79208	17515	0.964055	No
Artery-Aorta	382	RP11-480A16.1	ENSG00000260261.1	3	195949188	195952695	-0.00609963	0.00547008	0.265556	17515	0.773268	No
Artery-Aorta	382	TFRC	ENSG00000072274.12	3	196027183	196082189	-0.001474	0.00671533	0.826386	17515	0.970559	No
Artery-Aorta	382	ZDHHC19	ENSG00000163958.13	3	196197449	196211437	0.00128268	0.0160908	0.936508	17515	0.991019	No
Artery-Aorta	382	SLC51A	ENSG00000163959.9	3	196211487	196243178	0.0102806	0.00362519	0.00482828	17515	0.310683	No
Artery-Aorta	382	PCYT1A	ENSG00000161217.11	3	196214222	196287957	-0.00109431	0.00134196	0.415351	17515	0.85441	No
Artery-Aorta	382	TCTEX1D2	ENSG00000213123.10	3	196291219	196318299	0.00216323	0.00467151	0.643595	17515	0.929078	No
Artery-Aorta	382	TM4SF19	ENSG00000145107.15	3	196319342	196338503	-0.00860413	0.0175164	0.623582	17515	0.924471	No
Artery-Aorta	382	UBXN7	ENSG00000163960.11	3	196347662	196416235	-0.000926396	0.0019101	0.627972	17515	0.925708	No
Artery-Aorta	382	RNF168	ENSG00000163961.4	3	196468783	196503768	0.00053205	0.00261909	0.839138	17515	0.973441	No
Artery-Aorta	382	WDR53	ENSG00000185798.7	3	196554177	196568610	-0.00734704	0.00273611	0.00758378	17515	0.328738	No
Artery-Aorta	382	FBXO45	ENSG00000174013.7	3	196568675	196589059	5.92641e-05	0.00287142	0.983545	17515	0.997215	No
Artery-Aorta	382	NRROS	ENSG00000174004.5	3	196639686	196662004	-0.00224786	0.00517858	0.664498	17515	0.936952	No
Artery-Aorta	382	CEP19	ENSG00000174007.7	3	196706277	196712293	0.00797153	0.00493198	0.106907	17515	0.620641	No
Artery-Aorta	382	PIGX	ENSG00000163964.14	3	196712358	196736007	0.00459946	0.00206344	0.0264289	17515	0.437086	No
Artery-Aorta	382	PAK2	ENSG00000180370.10	3	196739857	196832647	-0.0022356	0.00123814	0.0718149	17515	0.576404	No
Artery-Aorta	382	SENP5	ENSG00000119231.10	3	196867856	196934714	0.00197111	0.00177308	0.267016	17515	0.775124	No
Artery-Aorta	382	NCBP2	ENSG00000114503.10	3	196935402	196942597	-0.00144276	0.00142261	0.311184	17515	0.809043	No
Artery-Aorta	382	NCBP2-AS2	ENSG00000270170.1	3	196942623	196943540	-0.000587652	0.0029406	0.841718	17515	0.973981	No
Artery-Aorta	382	PIGZ	ENSG00000119227.7	3	196946343	196968871	0.00351265	0.0049487	0.47828	17515	0.878173	No
Artery-Aorta	382	MELTF	ENSG00000163975.11	3	197001740	197029816	-0.0243856	0.0070188	0.000574589	17515	0.18298	No
Artery-Aorta	382	DLG1	ENSG00000075711.20	3	197042560	197299300	0.00125324	0.00159596	0.432818	17515	0.860757	No
Artery-Aorta	382	LINC02012	ENSG00000272989.1	3	197505262	197506986	-0.0160279	0.0173673	0.356688	17515	0.828453	No
Artery-Aorta	382	BDH1	ENSG00000161267.11	3	197509783	197573323	-0.022384	0.00639357	0.000521727	17515	0.18298	No
Artery-Aorta	382	RP11-496H1.2	ENSG00000273308.1	3	197645669	197646017	-0.000541956	0.0139112	0.968945	17515	0.995335	No
Artery-Aorta	382	AC024560.2	ENSG00000236833.1	3	197660565	197665757	0.0207138	0.0194945	0.2887	17515	0.793314	No
Artery-Aorta	382	RUBCN	ENSG00000145016.15	3	197671393	197749727	0.00167016	0.00207988	0.422501	17515	0.857982	No
Artery-Aorta	382	FYTTD1	ENSG00000122068.12	3	197737179	197787596	-0.000981243	0.00169106	0.562107	17515	0.904494	No
Artery-Aorta	382	RP11-803P9.1	ENSG00000273375.1	3	197789700	197790369	0.00887575	0.0124539	0.476501	17515	0.877594	No
Artery-Aorta	382	LRCH3	ENSG00000186001.12	3	197791226	197888436	-0.000304253	0.00160856	0.850085	17515	0.975093	No
Artery-Aorta	382	IQCG	ENSG00000114473.13	3	197889075	197960142	-0.00283637	0.00296086	0.338729	17515	0.81932	No
Artery-Aorta	382	RPL35A	ENSG00000182899.14	3	197949987	197956610	-0.000518055	0.00194582	0.790207	17515	0.963448	No
Artery-Aorta	382	LMLN	ENSG00000185621.11	3	197960200	198043720	-0.00184786	0.00251593	0.463144	17515	0.873266	No
Artery-Aorta	382	ZNF595	ENSG00000272602.5	4	53285	88211	-0.00217894	0.00336721	0.517976	17515	0.890774	No
Artery-Aorta	382	ZNF718	ENSG00000250312.6	4	124480	163989	-0.000327137	0.00367125	0.929046	17515	0.989661	No
Artery-Aorta	382	ZNF732	ENSG00000186777.11	4	270675	305321	0.0242941	0.00996312	0.0152353	17515	0.376902	No
Artery-Aorta	382	ZNF141	ENSG00000131127.13	4	337814	384864	0.00576303	0.00333542	0.0848766	17515	0.597513	No
Artery-Aorta	382	RP11-2H3.6	ENSG00000272885.1	4	416118	416537	-0.00523228	0.0149583	0.7267	17515	0.949278	No
Artery-Aorta	382	ZNF721	ENSG00000182903.15	4	435770	499156	-0.00519836	0.00276511	0.0609175	17515	0.553287	No
Artery-Aorta	382	PIGG	ENSG00000174227.15	4	499210	539529	-0.00136917	0.00153492	0.372981	17515	0.83458	No
Artery-Aorta	382	PDE6B	ENSG00000133256.12	4	625584	670782	0.000494851	0.00589875	0.93319	17515	0.990535	No
Artery-Aorta	382	ATP5I	ENSG00000169020.9	4	672436	673579	-0.000754208	0.00272335	0.781984	17515	0.962141	No
Artery-Aorta	382	MYL5	ENSG00000215375.6	4	673822	681140	0.00156343	0.00327962	0.633857	17515	0.926711	No
Artery-Aorta	382	MFSD7	ENSG00000169026.12	4	681829	689441	-0.000805497	0.00296767	0.786221	17515	0.96231	No
Artery-Aorta	382	PCGF3	ENSG00000185619.18	4	705748	770640	0.00297912	0.00245426	0.225598	17515	0.744719	No
Artery-Aorta	382	CPLX1	ENSG00000168993.14	4	784957	826198	-0.00307649	0.00578148	0.594965	17515	0.914776	No
Artery-Aorta	382	GAK	ENSG00000178950.16	4	849277	932373	0.00027	0.00177667	0.879296	17515	0.980408	No
Artery-Aorta	382	TMEM175	ENSG00000127419.16	4	932387	958656	-0.00199575	0.00213233	0.349927	17515	0.824562	No
Artery-Aorta	382	DGKQ	ENSG00000145214.13	4	958887	986895	0.00130557	0.00220218	0.55365	17515	0.900712	No
Artery-Aorta	382	SLC26A1	ENSG00000145217.13	4	979073	993440	0.0109168	0.00532077	0.0409191	17515	0.501838	No
Artery-Aorta	382	IDUA	ENSG00000127415.12	4	986997	1004506	-0.00120609	0.00290915	0.678692	17515	0.941934	No
Artery-Aorta	382	FGFRL1	ENSG00000127418.14	4	1009936	1026897	-0.0033569	0.00347926	0.335277	17515	0.81665	No
Artery-Aorta	382	RNF212	ENSG00000178222.12	4	1056254	1113562	-0.00195576	0.00815619	0.810631	17515	0.967807	No
Artery-Aorta	382	SPON2	ENSG00000159674.11	4	1166932	1208962	0.00959794	0.00661474	0.147653	17515	0.678528	No
Artery-Aorta	382	CTBP1	ENSG00000159692.15	4	1211448	1249137	0.00114721	0.00136336	0.400651	17515	0.847221	No
Artery-Aorta	382	MAEA	ENSG00000090316.15	4	1289851	1340137	0.000937191	0.00196069	0.632947	17515	0.926508	No
Artery-Aorta	382	UVSSA	ENSG00000163945.15	4	1347266	1388049	0.000100114	0.00400613	0.980077	17515	0.996519	No
Artery-Aorta	382	CRIPAK	ENSG00000179979.8	4	1391552	1395989	0.00331927	0.00449872	0.461101	17515	0.873266	No
Artery-Aorta	382	RP11-1398P2.1	ENSG00000244459.2	4	1574062	1580253	-0.01217	0.00627039	0.0530537	17515	0.533737	No
Artery-Aorta	382	FAM53A	ENSG00000174137.12	4	1617915	1684302	0.00155784	0.00495667	0.753481	17515	0.955141	No
Artery-Aorta	382	SLBP	ENSG00000163950.12	4	1692800	1712555	-0.00246276	0.00154768	0.112429	17515	0.631669	No
Artery-Aorta	382	RP11-572O17.1	ENSG00000270195.1	4	1712821	1713622	0.0041164	0.00459714	0.371157	17515	0.83458	No
Artery-Aorta	382	TMEM129	ENSG00000168936.10	4	1715952	1721358	0.0056814	0.00198328	0.0044197	17515	0.305373	No
Artery-Aorta	382	TACC3	ENSG00000013810.18	4	1721490	1745176	-0.000270341	0.00309199	0.930376	17515	0.989828	No
Artery-Aorta	382	FGFR3	ENSG00000068078.17	4	1793307	1808872	-0.0141937	0.00744244	0.0572986	17515	0.542186	No
Artery-Aorta	382	LETM1	ENSG00000168924.14	4	1811479	1856247	0.00018966	0.00209029	0.927755	17515	0.989661	No
Artery-Aorta	382	NSD2	ENSG00000109685.17	4	1871424	1982207	0.00140944	0.00189973	0.458623	17515	0.872464	No
Artery-Aorta	382	NELFA	ENSG00000185049.14	4	1982714	2041903	-8.94673e-05	0.00167635	0.957466	17515	0.994619	No
Artery-Aorta	382	C4orf48	ENSG00000243449.6	4	2041993	2043970	-0.000924175	0.0104233	0.929398	17515	0.989661	No
Artery-Aorta	382	NAT8L	ENSG00000185818.7	4	2059512	2069089	0.000672693	0.0100461	0.94665	17515	0.992954	No
Artery-Aorta	382	POLN	ENSG00000130997.16	4	2071918	2213126	0.00307212	0.00526638	0.560026	17515	0.903984	No
Artery-Aorta	382	HAUS3	ENSG00000214367.7	4	2227464	2242164	-0.00236305	0.00241357	0.328204	17515	0.816316	No
Artery-Aorta	382	MXD4	ENSG00000123933.16	4	2247432	2262294	0.00515588	0.00247488	0.0379303	17515	0.490291	No
Artery-Aorta	382	ZFYVE28	ENSG00000159733.13	4	2269582	2418663	-0.00231582	0.00305377	0.44874	17515	0.869089	No
Artery-Aorta	382	RNF4	ENSG00000063978.15	4	2462220	2515855	-0.00223796	0.00141689	0.115102	17515	0.636756	No
Artery-Aorta	382	FAM193A	ENSG00000125386.15	4	2536631	2732565	-0.0024796	0.0018736	0.186527	17515	0.71348	No
Artery-Aorta	382	TNIP2	ENSG00000168884.14	4	2741648	2756376	0.00407825	0.00178879	0.0231987	17515	0.423433	No
Artery-Aorta	382	SH3BP2	ENSG00000087266.15	4	2793023	2841098	0.0019874	0.00293012	0.498039	17515	0.884627	No
Artery-Aorta	382	ADD1	ENSG00000087274.16	4	2843857	2930076	0.000657881	0.00120948	0.586822	17515	0.910541	No
Artery-Aorta	382	MFSD10	ENSG00000109736.14	4	2930561	2934859	0.000266805	0.00208168	0.898087	17515	0.984356	No
Artery-Aorta	382	NOP14	ENSG00000087269.15	4	2938143	2963385	-0.00722757	0.00184968	0.000111415	17515	0.138528	No
Artery-Aorta	382	GRK4	ENSG00000125388.19	4	2963608	3040747	-0.00481881	0.0034157	0.159172	17515	0.693121	No
Artery-Aorta	382	HTT	ENSG00000197386.10	4	3074681	3243959	0.00472423	0.0019355	0.015135	17515	0.376013	No
Artery-Aorta	382	MSANTD1	ENSG00000188981.10	4	3244369	3271738	-0.0083919	0.0054294	0.12307	17515	0.644091	No
Artery-Aorta	382	RGS12	ENSG00000159788.18	4	3314147	3439913	0.000192803	0.00200563	0.92347	17515	0.989661	No
Artery-Aorta	382	HGFAC	ENSG00000109758.8	4	3441887	3449495	-0.00754435	0.00726471	0.299737	17515	0.800212	No
Artery-Aorta	382	DOK7	ENSG00000175920.16	4	3463311	3494483	-0.0189062	0.00742995	0.0113572	17515	0.361231	No
Artery-Aorta	382	LRPAP1	ENSG00000163956.10	4	3506376	3532559	-0.00205748	0.00224114	0.359207	17515	0.82863	No
Artery-Aorta	382	AC141928.1	ENSG00000250986.1	4	3758748	3763390	-0.00081794	0.00513714	0.873584	17515	0.979901	No
Artery-Aorta	382	ADRA2C	ENSG00000184160.7	4	3766348	3768526	-0.000314066	0.00555807	0.95497	17515	0.994619	No
Artery-Aorta	382	TMEM128	ENSG00000132406.11	4	4235542	4248212	-0.00207567	0.00199964	0.299958	17515	0.800212	No
Artery-Aorta	382	LYAR	ENSG00000145220.13	4	4267701	4290169	-0.00362611	0.00229767	0.115405	17515	0.636756	No
Artery-Aorta	382	ZBTB49	ENSG00000168826.15	4	4290251	4321786	-0.000596716	0.00299327	0.8421	17515	0.974006	No
Artery-Aorta	382	NSG1	ENSG00000168824.14	4	4348140	4418967	-0.0115126	0.00795454	0.148685	17515	0.679367	No
Artery-Aorta	382	STX18	ENSG00000168818.9	4	4415742	4542028	-0.00198041	0.00150862	0.190109	17515	0.715096	No
Artery-Aorta	382	MSX1	ENSG00000163132.6	4	4859666	4863936	-0.00654701	0.00628871	0.29854	17515	0.799921	No
Artery-Aorta	382	CYTL1	ENSG00000170891.10	4	5014586	5019472	-0.0334918	0.00967896	0.000604414	17515	0.185725	No
Artery-Aorta	382	STK32B	ENSG00000152953.12	4	5051442	5500998	-0.00315314	0.00504901	0.532691	17515	0.893585	No
Artery-Aorta	382	EVC2	ENSG00000173040.12	4	5542772	5709548	-0.00183367	0.00237855	0.441261	17515	0.865313	No
Artery-Aorta	382	EVC	ENSG00000072840.12	4	5711197	5814305	0.00366208	0.00227516	0.108363	17515	0.621918	No
Artery-Aorta	382	CRMP1	ENSG00000072832.14	4	5748084	5893058	0.00315807	0.00258126	0.221956	17515	0.74261	No
Artery-Aorta	382	JAKMIP1	ENSG00000152969.17	4	6026199	6200591	0.00133266	0.0123683	0.914255	17515	0.988253	No
Artery-Aorta	382	WFS1	ENSG00000109501.13	4	6269849	6303265	0.00059137	0.00196978	0.764182	17515	0.957133	No
Artery-Aorta	382	PPP2R2C	ENSG00000074211.13	4	6320578	6563600	-0.00229334	0.00995843	0.817997	17515	0.969314	No
Artery-Aorta	382	MAN2B2	ENSG00000013288.8	4	6575175	6623362	-0.00153861	0.00205028	0.453481	17515	0.870959	No
Artery-Aorta	382	MRFAP1	ENSG00000179010.14	4	6640091	6642745	0.000445003	0.00121829	0.715125	17515	0.94874	No
Artery-Aorta	382	RP11-539L10.3	ENSG00000251580.1	4	6670725	6670999	0.00815333	0.00959189	0.395877	17515	0.846127	No
Artery-Aorta	382	AC093323.3	ENSG00000170846.16	4	6673451	6676047	-0.00296867	0.0021534	0.168875	17515	0.700544	No
Artery-Aorta	382	RP11-539L10.2	ENSG00000246526.2	4	6687448	6690519	-0.00695261	0.0117332	0.553849	17515	0.900712	No
Artery-Aorta	382	S100P	ENSG00000163993.6	4	6693069	6697170	-0.00415375	0.0110666	0.707628	17515	0.94644	No
Artery-Aorta	382	MRFAP1L1	ENSG00000178988.10	4	6707701	6709880	-0.00170485	0.00146187	0.244301	17515	0.759772	No
Artery-Aorta	382	BLOC1S4	ENSG00000186222.4	4	6716055	6717671	0.00129861	0.00230153	0.572943	17515	0.907537	No
Artery-Aorta	382	KIAA0232	ENSG00000170871.11	4	6781375	6884170	0.00225334	0.00244886	0.358106	17515	0.828593	No
Artery-Aorta	382	TBC1D14	ENSG00000132405.18	4	6909242	7030553	-0.000871605	0.00254798	0.732493	17515	0.950061	No
Artery-Aorta	382	CCDC96	ENSG00000173013.5	4	7040849	7042939	0.00124721	0.00527775	0.813323	17515	0.96848	No
Artery-Aorta	382	TADA2B	ENSG00000173011.11	4	7043391	7057952	0.00144747	0.00171629	0.399581	17515	0.847201	No
Artery-Aorta	382	GRPEL1	ENSG00000109519.12	4	7058906	7068197	0.000596406	0.00200095	0.765828	17515	0.95748	No
Artery-Aorta	382	RP11-367J11.3	ENSG00000245468.3	4	7094571	7103385	-0.00763317	0.00686404	0.266858	17515	0.775055	No
Artery-Aorta	382	SORCS2	ENSG00000184985.16	4	7192538	7742836	0.0114353	0.00595423	0.0555806	17515	0.539846	No
Artery-Aorta	382	AFAP1	ENSG00000196526.10	4	7758714	7872313	0.00427129	0.00252087	0.0910594	17515	0.60741	No
Artery-Aorta	382	AC097381.1	ENSG00000228919.5	4	7939001	7940296	0.00933594	0.016637	0.575042	17515	0.908286	No
Artery-Aorta	382	ABLIM2	ENSG00000163995.19	4	7965312	8158832	-0.00569966	0.00414612	0.17008	17515	0.700544	No
Artery-Aorta	382	SH3TC1	ENSG00000125089.16	4	8182072	8241803	0.00378176	0.00433782	0.383893	17515	0.839482	No
Artery-Aorta	382	HTRA3	ENSG00000170801.9	4	8269765	8307111	-0.0149858	0.00820112	0.068485	17515	0.570982	No
Artery-Aorta	382	RP11-774O3.3	ENSG00000251615.3	4	8355090	8358338	-0.00446947	0.00390202	0.252794	17515	0.76477	No
Artery-Aorta	382	ACOX3	ENSG00000087008.15	4	8366282	8440723	0.0102534	0.00333102	0.00224266	17515	0.256797	No
Artery-Aorta	382	TRMT44	ENSG00000155275.18	4	8438869	8493531	-0.00529949	0.00203981	0.00976092	17515	0.346798	No
Artery-Aorta	382	RP11-689P11.2	ENSG00000205959.3	4	8482270	8512610	-0.00334726	0.00505121	0.507969	17515	0.886734	No
Artery-Aorta	382	CPZ	ENSG00000109625.18	4	8592660	8619759	-0.0176606	0.0142143	0.214878	17515	0.736269	No
Artery-Aorta	382	SLC2A9	ENSG00000109667.11	4	9771153	10054936	-0.00306089	0.00390645	0.43382	17515	0.861248	No
Artery-Aorta	382	WDR1	ENSG00000071127.16	4	10074339	10116949	0.0011631	0.00169075	0.491946	17515	0.882755	No
Artery-Aorta	382	ZNF518B	ENSG00000178163.7	4	10439874	10457408	-0.00232923	0.0027431	0.396377	17515	0.84629	No
Artery-Aorta	382	HS3ST1	ENSG00000002587.9	4	11393150	11429765	0.00121036	0.00639845	0.850071	17515	0.975093	No
Artery-Aorta	382	RAB28	ENSG00000157869.14	4	13361354	13484365	-0.000397728	0.00177322	0.822654	17515	0.969774	No
Artery-Aorta	382	NKX3-2	ENSG00000109705.7	4	13540830	13545050	0.0018637	0.0177329	0.916356	17515	0.988548	No
Artery-Aorta	382	BOD1L1	ENSG00000038219.12	4	13568738	13627723	-0.00219763	0.00161577	0.174645	17515	0.704816	No
Artery-Aorta	382	LINC01085	ENSG00000248698.5	4	14111968	14140052	0.0231692	0.0188487	0.219792	17515	0.740247	No
Artery-Aorta	382	LINC00504	ENSG00000248360.7	4	14470465	14888169	0.00320991	0.00793583	0.686098	17515	0.943319	No
Artery-Aorta	382	CPEB2-AS1	ENSG00000247624.6	4	14909961	15002045	-0.00753449	0.00990654	0.447419	17515	0.868614	No
Artery-Aorta	382	CPEB2	ENSG00000137449.15	4	15002674	15070153	0.00919557	0.00318741	0.00415022	17515	0.301859	No
Artery-Aorta	382	C1QTNF7	ENSG00000163145.12	4	15339818	15446166	0.00319717	0.00439164	0.467079	17515	0.873864	No
Artery-Aorta	382	CC2D2A	ENSG00000048342.15	4	15469865	15601557	0.00215738	0.00249083	0.386997	17515	0.841097	No
Artery-Aorta	382	FBXL5	ENSG00000118564.14	4	15604539	15681661	-0.00283198	0.00187074	0.130947	17515	0.654549	No
Artery-Aorta	382	FAM200B	ENSG00000237765.6	4	15681680	15690447	0.00193605	0.00192235	0.31455	17515	0.811511	No
Artery-Aorta	382	BST1	ENSG00000109743.10	4	15702950	15738313	0.00128954	0.00411371	0.754102	17515	0.955141	No
Artery-Aorta	382	CD38	ENSG00000004468.12	4	15778275	15853230	0.0118557	0.00717429	0.0993003	17515	0.609631	No
Artery-Aorta	382	FGFBP1	ENSG00000137440.4	4	15935569	15938740	0.00210855	0.0174416	0.903844	17515	0.985255	No
Artery-Aorta	382	FGFBP2	ENSG00000137441.7	4	15960243	15963236	0.00182725	0.0144473	0.899425	17515	0.984677	No
Artery-Aorta	382	PROM1	ENSG00000007062.11	4	15964248	16084378	-0.0250454	0.012528	0.0463443	17515	0.52053	No
Artery-Aorta	382	TAPT1	ENSG00000169762.16	4	16160505	16227410	-0.0012558	0.00178372	0.481868	17515	0.879128	No
Artery-Aorta	382	LDB2	ENSG00000169744.12	4	16501541	16898809	-0.0060831	0.00394544	0.123999	17515	0.644607	No
Artery-Aorta	382	QDPR	ENSG00000151552.11	4	17460261	17512234	0.000423193	0.0018492	0.819114	17515	0.969573	No
Artery-Aorta	382	LAP3	ENSG00000002549.12	4	17577192	17607972	-0.00371318	0.00250505	0.139141	17515	0.665381	No
Artery-Aorta	382	MED28	ENSG00000118579.12	4	17614631	17634105	-0.000653618	0.00183449	0.721829	17515	0.949105	No
Artery-Aorta	382	FAM184B	ENSG00000047662.4	4	17635009	17781512	-0.0003224	0.010945	0.976517	17515	0.995659	No
Artery-Aorta	382	DCAF16	ENSG00000163257.10	4	17800655	17810758	0.000816763	0.00189548	0.666799	17515	0.938222	No
Artery-Aorta	382	NCAPG	ENSG00000109805.9	4	17810902	17840693	-0.000643769	0.00773948	0.933755	17515	0.990742	No
Artery-Aorta	382	LCORL	ENSG00000178177.15	4	17841199	18021876	-0.00138092	0.00241686	0.568108	17515	0.906776	No
Artery-Aorta	382	SLIT2	ENSG00000145147.19	4	20253260	20620561	0.00469318	0.00334059	0.160914	17515	0.695159	No
Artery-Aorta	382	PACRGL	ENSG00000163138.18	4	20696282	20752907	0.00205289	0.00215209	0.340771	17515	0.81932	No
Artery-Aorta	382	KCNIP4	ENSG00000185774.14	4	20728616	21948799	0.0030798	0.00490233	0.530251	17515	0.893585	No
Artery-Aorta	382	ADGRA3	ENSG00000152990.13	4	22345071	22516054	0.00181641	0.00271073	0.503234	17515	0.885688	No
Artery-Aorta	382	PPARGC1A	ENSG00000109819.8	4	23755041	23899318	0.00106341	0.00642201	0.868573	17515	0.979657	No
Artery-Aorta	382	DHX15	ENSG00000109606.12	4	24517441	24584550	-0.00206534	0.00123627	0.0956653	17515	0.60741	No
Artery-Aorta	382	SOD3	ENSG00000109610.5	4	24789912	24800842	-0.00998666	0.00429562	0.0206355	17515	0.408235	No
Artery-Aorta	382	CCDC149	ENSG00000181982.18	4	24806117	24980148	-0.00323118	0.00207939	0.121085	17515	0.641775	No
Artery-Aorta	382	LGI2	ENSG00000153012.11	4	24998847	25030879	-0.0133206	0.00735771	0.0710622	17515	0.574585	No
Artery-Aorta	382	SEPSECS	ENSG00000109618.11	4	25120014	25160442	0.000430365	0.00237931	0.856565	17515	0.976995	No
Artery-Aorta	382	PI4K2B	ENSG00000038210.12	4	25233975	25279092	-0.000461443	0.00229158	0.840527	17515	0.973664	No
Artery-Aorta	382	ZCCHC4	ENSG00000168228.14	4	25312785	25370383	0.000685003	0.00242617	0.777845	17515	0.961114	No
Artery-Aorta	382	ANAPC4	ENSG00000053900.10	4	25377213	25418498	0.00145844	0.00217948	0.503815	17515	0.885779	No
Artery-Aorta	382	SLC34A2	ENSG00000157765.11	4	25655301	25678748	0.00754944	0.0202838	0.70997	17515	0.946951	No
Artery-Aorta	382	SEL1L3	ENSG00000091490.10	4	25747427	25863760	-0.00206048	0.00461079	0.655229	17515	0.933527	No
Artery-Aorta	382	SMIM20	ENSG00000250317.8	4	25861830	25929874	-0.000143471	0.00183027	0.937563	17515	0.991638	No
Artery-Aorta	382	RBPJ	ENSG00000168214.20	4	26163455	26435131	0.00112034	0.00188003	0.551606	17515	0.89998	No
Artery-Aorta	382	TBC1D19	ENSG00000109680.10	4	26576437	26755351	0.00271803	0.00239939	0.258053	17515	0.76896	No
Artery-Aorta	382	STIM2	ENSG00000109689.15	4	26857678	27025381	-0.00265474	0.00215904	0.219653	17515	0.740217	No
Artery-Aorta	382	PCDH7	ENSG00000169851.15	4	30720415	31146805	-0.00240645	0.00281457	0.39312	17515	0.844867	No
Artery-Aorta	382	ARAP2	ENSG00000047365.11	4	35948221	36244509	-0.00109985	0.00400975	0.784017	17515	0.962199	No
Artery-Aorta	382	DTHD1	ENSG00000197057.9	4	36281622	36345756	-0.00413881	0.0153336	0.787378	17515	0.962784	No
Artery-Aorta	382	C4orf19	ENSG00000154274.14	4	37453941	37623495	-0.0115439	0.0129173	0.372092	17515	0.83458	No
Artery-Aorta	382	RELL1	ENSG00000181826.9	4	37612901	37686376	-0.00765695	0.00377617	0.0433267	17515	0.511366	No
Artery-Aorta	382	PGM2	ENSG00000169299.13	4	37826633	37862937	-0.000905305	0.0029553	0.759529	17515	0.956373	No
Artery-Aorta	382	TBC1D1	ENSG00000065882.15	4	37891087	38139175	0.000883211	0.0020675	0.669499	17515	0.939078	No
Artery-Aorta	382	PTTG2	ENSG00000250254.1	4	37960435	37961125	-0.0126639	0.0077804	0.104469	17515	0.613917	No
Artery-Aorta	382	KLF3	ENSG00000109787.12	4	38680587	38701042	-0.00124252	0.00256216	0.628006	17515	0.925708	No
Artery-Aorta	382	TLR10	ENSG00000174123.10	4	38772239	38782990	0.0101958	0.0133061	0.444028	17515	0.866341	No
Artery-Aorta	382	TLR1	ENSG00000174125.7	4	38790677	38805578	0.00441726	0.00369217	0.232333	17515	0.750584	No
Artery-Aorta	382	TLR6	ENSG00000174130.12	4	38823715	38843791	0.00703453	0.00463899	0.130298	17515	0.654177	No
Artery-Aorta	382	FAM114A1	ENSG00000197712.11	4	38867677	38945739	0.00318985	0.00197463	0.107097	17515	0.621042	No
Artery-Aorta	382	TMEM156	ENSG00000121895.7	4	38966744	39032922	-0.0186399	0.0135347	0.169306	17515	0.700544	No
Artery-Aorta	382	KLHL5	ENSG00000109790.16	4	39045039	39126857	0.00251338	0.00237567	0.290779	17515	0.794726	No
Artery-Aorta	382	RP11-360F5.3	ENSG00000249685.1	4	39133913	39135608	0.00161251	0.0135505	0.905342	17515	0.985331	No
Artery-Aorta	382	WDR19	ENSG00000157796.17	4	39182404	39285810	-0.00185557	0.00308895	0.54841	17515	0.898412	No
Artery-Aorta	382	RFC1	ENSG00000035928.15	4	39287456	39366375	-0.00147956	0.00182956	0.419223	17515	0.856368	No
Artery-Aorta	382	KLB	ENSG00000134962.6	4	39406853	39451536	-0.0174136	0.0163947	0.288881	17515	0.793436	No
Artery-Aorta	382	RPL9	ENSG00000163682.15	4	39454124	39458586	0.00191363	0.00305779	0.531828	17515	0.893585	No
Artery-Aorta	382	LIAS	ENSG00000121897.14	4	39458889	39485109	-0.00226986	0.00233321	0.331282	17515	0.816576	No
Artery-Aorta	382	UGDH	ENSG00000109814.11	4	39498755	39528018	0.00599408	0.00381074	0.11661	17515	0.637079	No
Artery-Aorta	382	SMIM14	ENSG00000163683.11	4	39546330	39639090	0.00179038	0.00195721	0.360928	17515	0.828973	No
Artery-Aorta	382	RP11-539G18.3	ENSG00000255458.5	4	39639140	39666644	0.00776888	0.00723838	0.28386	17515	0.789159	No
Artery-Aorta	382	UBE2K	ENSG00000078140.13	4	39698044	39782792	-0.00151946	0.00137739	0.270701	17515	0.778612	No
Artery-Aorta	382	PDS5A	ENSG00000121892.14	4	39822863	39977956	-0.000317668	0.00118817	0.789345	17515	0.963167	No
Artery-Aorta	382	N4BP2	ENSG00000078177.13	4	40056826	40158252	0.00159975	0.00267107	0.549606	17515	0.898692	No
Artery-Aorta	382	RHOH	ENSG00000168421.12	4	40191053	40246967	-0.00656687	0.00671057	0.328442	17515	0.816416	No
Artery-Aorta	382	RBM47	ENSG00000163694.14	4	40423267	40630875	-0.000643148	0.00426018	0.880086	17515	0.980408	No
Artery-Aorta	382	NSUN7	ENSG00000179299.16	4	40749897	40809985	-0.00501112	0.00510242	0.326707	17515	0.816144	No
Artery-Aorta	382	APBB2	ENSG00000163697.16	4	40810027	41216714	-0.00334209	0.00237524	0.160273	17515	0.694317	No
Artery-Aorta	382	UCHL1	ENSG00000154277.12	4	41256413	41268455	-0.00888704	0.00638991	0.165148	17515	0.698259	No
Artery-Aorta	382	LIMCH1	ENSG00000064042.17	4	41359607	41700044	-0.00136777	0.00271917	0.615264	17515	0.921828	No
Artery-Aorta	382	TMEM33	ENSG00000109133.12	4	41935120	41960572	-0.00364161	0.00177728	0.0411879	17515	0.502782	No
Artery-Aorta	382	DCAF4L1	ENSG00000182308.6	4	41981696	41986467	0.00225888	0.00579079	0.696707	17515	0.945294	No
Artery-Aorta	382	RP11-814H16.2	ENSG00000272862.1	4	41988741	41989237	0.0214689	0.0157572	0.173897	17515	0.70394	No
Artery-Aorta	382	SLC30A9	ENSG00000014824.13	4	41990472	42090457	0.000196485	0.00139586	0.888136	17515	0.981384	No
Artery-Aorta	382	SHISA3	ENSG00000178343.4	4	42397839	42402487	0.00505024	0.00800786	0.528662	17515	0.893585	No
Artery-Aorta	382	ATP8A1	ENSG00000124406.16	4	42408373	42657105	0.00733842	0.00393616	0.0630846	17515	0.559174	No
Artery-Aorta	382	KCTD8	ENSG00000183783.6	4	44173909	44448807	-0.00678795	0.00941939	0.471601	17515	0.875303	No
Artery-Aorta	382	YIPF7	ENSG00000177752.14	4	44622065	44678426	-0.0295267	0.0156297	0.0596759	17515	0.550994	No
Artery-Aorta	382	GUF1	ENSG00000151806.13	4	44678557	44700926	0.000614995	0.00222722	0.782609	17515	0.962141	No
Artery-Aorta	382	GNPDA2	ENSG00000163281.11	4	44682200	44726595	0.00119876	0.00181199	0.508669	17515	0.886734	No
Artery-Aorta	382	GABRA2	ENSG00000151834.15	4	46248427	46475230	-0.00617589	0.0119891	0.606783	17515	0.918747	No
Artery-Aorta	382	GABRA4	ENSG00000109158.10	4	46918900	46994407	0.0107354	0.0151647	0.479454	17515	0.878422	No
Artery-Aorta	382	GABRB1	ENSG00000163288.13	4	47031360	47426444	-0.00731009	0.017361	0.673959	17515	0.940382	No
Artery-Aorta	382	COMMD8	ENSG00000169019.10	4	47450796	47463719	-0.0016722	0.00230429	0.468501	17515	0.873967	No
Artery-Aorta	382	ATP10D	ENSG00000145246.13	4	47485288	47593486	0.000540024	0.00252237	0.830595	17515	0.971443	No
Artery-Aorta	382	CORIN	ENSG00000145244.11	4	47593998	47838106	-0.00155633	0.00673344	0.817341	17515	0.969314	No
Artery-Aorta	382	RP11-121C2.2	ENSG00000259959.1	4	47840122	47844339	0.00305598	0.00349514	0.38251	17515	0.839194	No
Artery-Aorta	382	NFXL1	ENSG00000170448.11	4	47847233	47914141	-0.00170582	0.00210924	0.419201	17515	0.856368	No
Artery-Aorta	382	NIPAL1	ENSG00000163293.11	4	47914206	48040173	0.0057921	0.0121188	0.63298	17515	0.926508	No
Artery-Aorta	382	CNGA1	ENSG00000198515.13	4	47935977	48016672	0.00523643	0.0156638	0.738347	17515	0.951301	No
Artery-Aorta	382	TXK	ENSG00000074966.10	4	48066393	48134256	-0.00143298	0.0064426	0.824111	17515	0.970066	No
Artery-Aorta	382	TEC	ENSG00000135605.12	4	48135783	48269864	0.00322813	0.00323199	0.31856	17515	0.813338	No
Artery-Aorta	382	SLAIN2	ENSG00000109171.14	4	48341322	48426212	-0.000582476	0.00162497	0.720214	17515	0.94881	No
Artery-Aorta	382	SLC10A4	ENSG00000145248.6	4	48483343	48489196	0.0163551	0.0103019	0.113258	17515	0.633057	No
Artery-Aorta	382	ZAR1	ENSG00000182223.7	4	48490252	48494389	0.0321138	0.0158248	0.0431603	17515	0.511298	No
Artery-Aorta	382	FRYL	ENSG00000075539.13	4	48497361	48780322	-0.00670915	0.00251799	0.00805755	17515	0.331226	No
Artery-Aorta	382	OCIAD1	ENSG00000109180.14	4	48805212	48861817	-0.000550102	0.00132795	0.678938	17515	0.941934	No
Artery-Aorta	382	OCIAD2	ENSG00000145247.11	4	48885019	48906937	-0.00133097	0.00364928	0.715534	17515	0.94874	No
Artery-Aorta	382	DCUN1D4	ENSG00000109184.14	4	51843000	51916837	0.00124049	0.00163142	0.447527	17515	0.868614	No
Artery-Aorta	382	RP11-365H22.2	ENSG00000272576.1	4	51918772	51919381	0.00264268	0.0081872	0.747048	17515	0.95284	No
Artery-Aorta	382	LRRC66	ENSG00000188993.3	4	51993702	52017620	0.00352163	0.00493007	0.475494	17515	0.877349	No
Artery-Aorta	382	SGCB	ENSG00000163069.12	4	52020706	52038482	0.00118373	0.00157314	0.452265	17515	0.870533	No
Artery-Aorta	382	SPATA18	ENSG00000163071.10	4	52051331	52097292	0.00703549	0.00399266	0.0789	17515	0.586915	No
Artery-Aorta	382	USP46	ENSG00000109189.12	4	52590972	52659335	0.000439841	0.00263928	0.867738	17515	0.979657	No
Artery-Aorta	382	USP46-AS1	ENSG00000248866.1	4	52659406	52661668	-0.00616239	0.00396339	0.120866	17515	0.641775	No
Artery-Aorta	382	ERVMER34-1	ENSG00000226887.7	4	52722618	52751640	-0.0238542	0.0159749	0.136252	17515	0.660485	No
Artery-Aorta	382	RASL11B	ENSG00000128045.6	4	52862290	52866835	-0.00620867	0.00703248	0.377903	17515	0.836998	No
Artery-Aorta	382	SCFD2	ENSG00000184178.15	4	52872982	53366075	-0.00545305	0.00254164	0.0325824	17515	0.467388	No
Artery-Aorta	382	FIP1L1	ENSG00000145216.15	4	53377643	53458790	-0.00581304	0.00180853	0.00142613	17515	0.224185	No
Artery-Aorta	382	LNX1	ENSG00000072201.13	4	53459301	53701405	-0.00493095	0.00533595	0.356054	17515	0.828453	No
Artery-Aorta	382	RP11-571I18.4	ENSG00000272650.1	4	53997415	53997712	-0.0103417	0.0102108	0.311828	17515	0.809043	No
Artery-Aorta	382	CHIC2	ENSG00000109220.10	4	54009789	54064690	-0.00437746	0.00277747	0.11589	17515	0.637079	No
Artery-Aorta	382	PDGFRA	ENSG00000134853.11	4	54229097	54298247	-0.00906418	0.00342246	0.00844239	17515	0.335426	No
Artery-Aorta	382	KIT	ENSG00000157404.15	4	54657918	54740715	-0.00903862	0.0068282	0.186436	17515	0.71348	No
Artery-Aorta	382	KDR	ENSG00000128052.8	4	55078477	55125589	-0.000971098	0.00616813	0.874988	17515	0.980074	No
Artery-Aorta	382	SRD5A3	ENSG00000128039.10	4	55346109	55373096	-0.00267682	0.0037493	0.47572	17515	0.877349	No
Artery-Aorta	382	RP11-177J6.1	ENSG00000273257.1	4	55387949	55388271	0.00969327	0.0119244	0.416816	17515	0.85468	No
Artery-Aorta	382	TMEM165	ENSG00000134851.12	4	55395957	55453397	0.00199542	0.00208686	0.339619	17515	0.81932	No
Artery-Aorta	382	CLOCK	ENSG00000134852.14	4	55427903	55547111	-0.000306793	0.00188381	0.870722	17515	0.979839	No
Artery-Aorta	382	EXOC1	ENSG00000090989.17	4	55853616	55905034	0.000237526	0.00158135	0.880687	17515	0.980408	No
Artery-Aorta	382	CEP135	ENSG00000174799.10	4	55948871	56033363	-0.00583258	0.00226119	0.0102922	17515	0.350717	No
Artery-Aorta	382	KIAA1211	ENSG00000109265.13	4	56049073	56328625	0.000708162	0.00727301	0.922488	17515	0.989559	No
Artery-Aorta	382	AASDH	ENSG00000157426.13	4	56338287	56387508	2.58392e-05	0.00225197	0.990852	17515	0.997964	No
Artery-Aorta	382	RP11-646I6.5	ENSG00000269921.1	4	56387625	56388153	-0.00135668	0.00828546	0.870026	17515	0.979711	No
Artery-Aorta	382	PPAT	ENSG00000128059.8	4	56393362	56435615	-0.000868275	0.00306471	0.777099	17515	0.960863	No
Artery-Aorta	382	RP11-646I6.6	ENSG00000270147.1	4	56396312	56396871	0.0139342	0.00832636	0.0950968	17515	0.60741	No
Artery-Aorta	382	PAICS	ENSG00000128050.8	4	56435741	56464579	-0.00188961	0.0022206	0.395366	17515	0.846017	No
Artery-Aorta	382	SRP72	ENSG00000174780.15	4	56466915	56503107	-0.00378955	0.00138989	0.00671403	17515	0.326656	No
Artery-Aorta	382	ARL9	ENSG00000196503.3	4	56505209	56524448	-0.0202408	0.00827597	0.0149341	17515	0.374208	No
Artery-Aorta	382	THEGL	ENSG00000249693.2	4	56530609	56603507	-0.00272332	0.0168193	0.871463	17515	0.979901	No
Artery-Aorta	382	HOPX	ENSG00000171476.21	4	56647988	56681899	-0.00251901	0.00721217	0.727089	17515	0.94945	No
Artery-Aorta	382	SPINK2	ENSG00000128040.10	4	56809861	56821742	-0.00713073	0.0241169	0.76765	17515	0.957922	No
Artery-Aorta	382	REST	ENSG00000084093.16	4	56907876	56935844	0.000212458	0.00251068	0.932609	17515	0.990376	No
Artery-Aorta	382	RP11-738E22.3	ENSG00000269949.1	4	56960927	56961373	0.00329693	0.0162656	0.839489	17515	0.973441	No
Artery-Aorta	382	NOA1	ENSG00000084092.6	4	56963370	56978639	-4.11206e-05	0.00224572	0.985401	17515	0.997215	No
Artery-Aorta	382	POLR2B	ENSG00000047315.15	4	56978824	57030399	0.00120358	0.0015065	0.424862	17515	0.85899	No
Artery-Aorta	382	IGFBP7	ENSG00000163453.11	4	57030773	57110385	-0.00310531	0.00250066	0.215121	17515	0.736288	No
Artery-Aorta	382	ADGRL3	ENSG00000150471.16	4	61201258	62078335	0.00557122	0.00825028	0.499933	17515	0.884627	No
Artery-Aorta	382	EPHA5	ENSG00000145242.13	4	65319563	65669960	0.0115788	0.0141699	0.414389	17515	0.854112	No
Artery-Aorta	382	RP11-584P21.2	ENSG00000250075.5	4	67417305	67468251	0.010156	0.0146058	0.487292	17515	0.881848	No
Artery-Aorta	382	CENPC	ENSG00000145241.10	4	67468748	67545606	0.000798783	0.00202295	0.69318	17515	0.944249	No
Artery-Aorta	382	STAP1	ENSG00000035720.7	4	67558728	67607337	-0.0134273	0.0154517	0.385433	17515	0.840479	No
Artery-Aorta	382	UBA6	ENSG00000033178.12	4	67612652	67701179	0.00162794	0.00193784	0.40142	17515	0.847441	No
Artery-Aorta	382	GNRHR	ENSG00000109163.6	4	67739328	67754360	-0.0155489	0.0144042	0.281102	17515	0.787745	No
Artery-Aorta	382	TMPRSS11B	ENSG00000185873.7	4	68226653	68245720	0.0234067	0.0163319	0.152671	17515	0.685123	No
Artery-Aorta	382	YTHDC1	ENSG00000083896.12	4	68310387	68350089	-0.00199439	0.00148152	0.179092	17515	0.706808	No
Artery-Aorta	382	SULT1B1	ENSG00000173597.8	4	69721162	69787961	-0.00438428	0.0103226	0.671289	17515	0.939878	No
Artery-Aorta	382	SULT1E1	ENSG00000109193.10	4	69838448	69860152	-0.00118124	0.0242375	0.961157	17515	0.995335	No
Artery-Aorta	382	MUC7	ENSG00000171195.10	4	70430492	70482997	0.0302585	0.0367088	0.410324	17515	0.852456	No
Artery-Aorta	382	ENAM	ENSG00000132464.11	4	70628744	70686816	-0.0238337	0.0132624	0.0731593	17515	0.576486	No
Artery-Aorta	382	JCHAIN	ENSG00000132465.10	4	70655541	70681817	0.00923898	0.00779383	0.236632	17515	0.75384	No
Artery-Aorta	382	UTP3	ENSG00000132467.3	4	70688479	70690551	-0.000940865	0.00245604	0.701885	17515	0.946164	No
Artery-Aorta	382	RUFY3	ENSG00000018189.12	4	70704801	70807315	0.000193259	0.00174196	0.911723	17515	0.986952	No
Artery-Aorta	382	GRSF1	ENSG00000132463.13	4	70815782	70839945	-0.0031426	0.00118162	0.00817386	17515	0.331226	No
Artery-Aorta	382	MOB1B	ENSG00000173542.8	4	70902326	70988168	-0.00200017	0.00222959	0.370262	17515	0.83458	No
Artery-Aorta	382	DCK	ENSG00000156136.9	4	70992538	71030914	7.55876e-05	0.00247858	0.975688	17515	0.995648	No
Artery-Aorta	382	SLC4A4	ENSG00000080493.15	4	71186757	71572087	0.0111697	0.00641153	0.0823411	17515	0.591471	No
Artery-Aorta	382	GC	ENSG00000145321.12	4	71741693	71804041	0.00258893	0.0156637	0.868814	17515	0.979657	No
Artery-Aorta	382	NPFFR2	ENSG00000056291.17	4	72031804	72148067	0.0020344	0.0188562	0.914143	17515	0.988224	No
Artery-Aorta	382	ADAMTS3	ENSG00000156140.9	4	72280969	72569386	-0.00095191	0.0041787	0.819931	17515	0.969774	No
Artery-Aorta	382	COX18	ENSG00000163626.16	4	73052362	73069755	0.00408723	0.00224557	0.0695699	17515	0.573186	No
Artery-Aorta	382	ANKRD17	ENSG00000132466.18	4	73073376	73258798	-0.00240755	0.00147311	0.103063	17515	0.613227	No
Artery-Aorta	382	ALB	ENSG00000163631.16	4	73397114	73421412	-0.0352655	0.0119609	0.00340265	17515	0.28791	No
Artery-Aorta	382	AFP	ENSG00000081051.7	4	73431138	73456174	0.0204332	0.0155147	0.188668	17515	0.715041	No
Artery-Aorta	382	CXCL8	ENSG00000169429.10	4	73740506	73743716	-0.0138171	0.0129867	0.288069	17515	0.792575	No
Artery-Aorta	382	CXCL6	ENSG00000124875.9	4	73836497	73849064	0.00663839	0.0185817	0.72111	17515	0.948904	No
Artery-Aorta	382	CXCL1	ENSG00000163739.4	4	73869393	73871242	-0.00360097	0.0142165	0.800185	17515	0.966102	No
Artery-Aorta	382	PF4	ENSG00000163737.3	4	73981077	73982124	0.046182	0.0188639	0.0148349	17515	0.374208	No
Artery-Aorta	382	PPBP	ENSG00000163736.3	4	73987038	73988197	0.0267019	0.0215302	0.215708	17515	0.736719	No
Artery-Aorta	382	CXCL5	ENSG00000163735.6	4	73995642	73998779	0.000317458	0.0200126	0.987353	17515	0.997263	No
Artery-Aorta	382	CXCL3	ENSG00000163734.4	4	74036589	74038807	0.00118759	0.0117104	0.919279	17515	0.988991	No
Artery-Aorta	382	CXCL2	ENSG00000081041.8	4	74097035	74099293	-0.00551202	0.00991324	0.578539	17515	0.908899	No
Artery-Aorta	382	MTHFD2L	ENSG00000163738.18	4	74114174	74303099	-2.90623e-05	0.00254595	0.990899	17515	0.997964	No
Artery-Aorta	382	EREG	ENSG00000124882.3	4	74365143	74388751	0.0115458	0.01377	0.402318	17515	0.847718	No
Artery-Aorta	382	AREG	ENSG00000109321.10	4	74445134	74455009	-0.000744891	0.0114649	0.948233	17515	0.993043	No
Artery-Aorta	382	BTC	ENSG00000174808.11	4	74744759	74794686	-0.00400858	0.00403497	0.321153	17515	0.813839	No
Artery-Aorta	382	PARM1	ENSG00000169116.11	4	74933095	75050115	-0.0132024	0.0035714	0.000252433	17515	0.149158	No
Artery-Aorta	382	RCHY1	ENSG00000163743.13	4	75479037	75514217	-0.000508474	0.00209827	0.808662	17515	0.967415	No
Artery-Aorta	382	THAP6	ENSG00000174796.12	4	75513946	75550473	0.00237693	0.00194558	0.222617	17515	0.74261	No
Artery-Aorta	382	C4orf26	ENSG00000174792.10	4	75556048	75565885	0.0117841	0.0180611	0.514522	17515	0.889597	No
Artery-Aorta	382	CDKL2	ENSG00000138769.10	4	75578005	75630716	-0.00875496	0.00497485	0.0792837	17515	0.586978	No
Artery-Aorta	382	G3BP2	ENSG00000138757.14	4	75642782	75724525	0.000148953	0.00179938	0.934072	17515	0.990742	No
Artery-Aorta	382	USO1	ENSG00000138768.14	4	75724593	75814286	0.000108326	0.00171258	0.9496	17515	0.993043	No
Artery-Aorta	382	PPEF2	ENSG00000156194.17	4	75859864	75902571	-0.00412264	0.00987935	0.676708	17515	0.941484	No
Artery-Aorta	382	NAAA	ENSG00000138744.14	4	75913657	75940949	-0.00640217	0.00330639	0.0536135	17515	0.535238	No
Artery-Aorta	382	SDAD1	ENSG00000198301.11	4	75941052	75990962	-0.00397742	0.00162663	0.0149564	17515	0.37423	No
Artery-Aorta	382	CXCL9	ENSG00000138755.5	4	76001275	76007488	0.0274317	0.0167268	0.101883	17515	0.612007	No
Artery-Aorta	382	ART3	ENSG00000156219.16	4	76011184	76112802	-0.00842664	0.0138308	0.542731	17515	0.896724	No
Artery-Aorta	382	CXCL10	ENSG00000169245.5	4	76021117	76023497	-0.022618	0.0234382	0.335189	17515	0.81665	No
Artery-Aorta	382	CXCL11	ENSG00000169248.12	4	76033682	76041415	-0.00971414	0.0235255	0.679912	17515	0.942051	No
Artery-Aorta	382	NUP54	ENSG00000138750.14	4	76114659	76148515	0.000336757	0.00196977	0.86435	17515	0.979657	No
Artery-Aorta	382	SCARB2	ENSG00000138760.9	4	76158733	76234536	-0.000622058	0.00157258	0.692661	17515	0.944249	No
Artery-Aorta	382	FAM47E	ENSG00000189157.13	4	76214040	76283780	0.00568569	0.00546361	0.298738	17515	0.799921	No
Artery-Aorta	382	STBD1	ENSG00000118804.8	4	76306026	76311599	0.00149606	0.00271651	0.582162	17515	0.909515	No
Artery-Aorta	382	CCDC158	ENSG00000163749.17	4	76313002	76421868	0.00926246	0.00539219	0.0867014	17515	0.600464	No
Artery-Aorta	382	SHROOM3	ENSG00000138771.14	4	76435100	76783253	-0.00194764	0.00335477	0.5619	17515	0.904494	No
Artery-Aorta	382	SOWAHB	ENSG00000186212.3	4	76894928	76898147	0.0124272	0.0169636	0.46429	17515	0.873579	No
Artery-Aorta	382	SEPT11	ENSG00000138758.11	4	76949703	77040384	-0.00146879	0.00225362	0.514981	17515	0.889624	No
Artery-Aorta	382	CCNI	ENSG00000118816.9	4	77047158	77076005	0.00175799	0.00233306	0.451635	17515	0.870112	No
Artery-Aorta	382	CCNG2	ENSG00000138764.14	4	77157151	77433388	0.00173911	0.00329331	0.597773	17515	0.915989	No
Artery-Aorta	382	CXCL13	ENSG00000156234.7	4	77511753	77611834	0.0110609	0.0186186	0.552832	17515	0.900259	No
Artery-Aorta	382	CNOT6L	ENSG00000138767.12	4	77713387	77819615	0.000432697	0.00221207	0.845028	17515	0.974445	No
Artery-Aorta	382	MRPL1	ENSG00000169288.17	4	77862520	77952790	-0.00451723	0.00187777	0.0166477	17515	0.383699	No
Artery-Aorta	382	FRAS1	ENSG00000138759.18	4	78057570	78544269	-0.000530733	0.00786257	0.94622	17515	0.992829	No
Artery-Aorta	382	ANXA3	ENSG00000138772.12	4	78551519	78610421	0.00262424	0.00696138	0.706417	17515	0.946349	No
Artery-Aorta	382	LINC01094	ENSG00000251442.5	4	78645903	78682699	-0.00957228	0.00799538	0.232006	17515	0.75057	No
Artery-Aorta	382	BMP2K	ENSG00000138756.17	4	78776342	78910837	-0.00245019	0.00299806	0.414321	17515	0.854112	No
Artery-Aorta	382	PAQR3	ENSG00000163291.14	4	78887127	78939438	0.00375718	0.00266619	0.15964	17515	0.693121	No
Artery-Aorta	382	NAA11	ENSG00000156269.4	4	79225694	79326050	-0.00538961	0.0147318	0.714693	17515	0.948538	No
Artery-Aorta	382	LINC00989	ENSG00000250334.5	4	79492416	79576460	-0.00271934	0.010231	0.790551	17515	0.963545	No
Artery-Aorta	382	ANTXR2	ENSG00000163297.16	4	79901149	80125454	-0.00338257	0.00335641	0.314229	17515	0.811127	No
Artery-Aorta	382	PRDM8	ENSG00000152784.15	4	80183879	80204329	0.00477979	0.0069468	0.491861	17515	0.882755	No
Artery-Aorta	382	BMP3	ENSG00000152785.6	4	81030965	81057531	-0.00383877	0.0180743	0.831924	17515	0.971678	No
Artery-Aorta	382	PRKG2	ENSG00000138669.9	4	81087370	81215117	-0.00411948	0.0138297	0.765973	17515	0.95748	No
Artery-Aorta	382	RASGEF1B	ENSG00000138670.17	4	81426393	82044244	0.0028076	0.0053147	0.597637	17515	0.915892	No
Artery-Aorta	382	RP11-127B20.2	ENSG00000273156.1	4	82344876	82345540	0.00267502	0.00774523	0.730013	17515	0.950043	No
Artery-Aorta	382	HNRNPD	ENSG00000138668.18	4	82352498	82374300	0.000322704	0.00161577	0.841811	17515	0.973981	No
Artery-Aorta	382	HNRNPDL	ENSG00000152795.17	4	82422564	82430408	0.00222047	0.00175045	0.205436	17515	0.726873	No
Artery-Aorta	382	ENOPH1	ENSG00000145293.15	4	82430562	82461091	-0.00542472	0.00166138	0.00119889	17515	0.216479	No
Artery-Aorta	382	TMEM150C	ENSG00000249242.7	4	82483170	82562357	-0.0122397	0.00541776	0.0244694	17515	0.427725	No
Artery-Aorta	382	SCD5	ENSG00000145284.11	4	82629539	82798857	-0.00535729	0.00385564	0.165548	17515	0.698259	No
Artery-Aorta	382	SEC31A	ENSG00000138674.16	4	82818661	82891266	-0.00202398	0.00148123	0.172661	17515	0.703236	No
Artery-Aorta	382	THAP9	ENSG00000168152.12	4	82901076	82919969	0.000338741	0.00319674	0.91567	17515	0.988548	No
Artery-Aorta	382	LIN54	ENSG00000189308.10	4	82909973	83012926	-0.0018219	0.00248503	0.463943	17515	0.873508	No
Artery-Aorta	382	COPS4	ENSG00000138663.8	4	83034447	83075818	-0.00179375	0.00141214	0.20482	17515	0.726528	No
Artery-Aorta	382	PLAC8	ENSG00000145287.10	4	83090048	83137075	-0.00997796	0.00842933	0.237305	17515	0.7544	No
Artery-Aorta	382	COQ2	ENSG00000173085.13	4	83261536	83284914	-0.00143505	0.00372699	0.700432	17515	0.945716	No
Artery-Aorta	382	HPSE	ENSG00000173083.14	4	83292461	83335153	-0.00480003	0.00568236	0.398826	17515	0.846871	No
Artery-Aorta	382	HELQ	ENSG00000163312.10	4	83407343	83455856	-0.00463761	0.00193692	0.0171624	17515	0.387306	No
Artery-Aorta	382	MRPS18C	ENSG00000163319.10	4	83455965	83469735	-0.00531551	0.00229518	0.0211227	17515	0.411529	No
Artery-Aorta	382	FAM175A	ENSG00000163322.13	4	83459517	83523348	-0.00285671	0.00244281	0.243001	17515	0.759216	No
Artery-Aorta	382	GPAT3	ENSG00000138678.10	4	83535914	83605875	-0.00568935	0.00527701	0.281693	17515	0.787944	No
Artery-Aorta	382	NKX6-1	ENSG00000163623.9	4	84491987	84498450	0.00326762	0.0128075	0.798766	17515	0.96532	No
Artery-Aorta	382	CDS1	ENSG00000163624.5	4	84582979	84651338	0.000521543	0.0079348	0.94763	17515	0.992954	No
Artery-Aorta	382	WDFY3	ENSG00000163625.15	4	84669610	84966391	0.00202037	0.00192077	0.293572	17515	0.796365	No
Artery-Aorta	382	ARHGAP24	ENSG00000138639.17	4	85475114	86002670	-0.00738845	0.00538139	0.170618	17515	0.700544	No
Artery-Aorta	382	MAPK10	ENSG00000109339.19	4	86010395	86594131	0.00872107	0.00425362	0.0410619	17515	0.502384	No
Artery-Aorta	382	PTPN13	ENSG00000163629.12	4	86594315	86815171	0.00115904	0.00310782	0.709409	17515	0.946951	No
Artery-Aorta	382	SLC10A6	ENSG00000145283.7	4	86823468	86849263	-0.0252033	0.0111265	0.0240967	17515	0.425097	No
Artery-Aorta	382	C4orf36	ENSG00000163633.10	4	86876205	86936202	-0.00153248	0.00326128	0.63871	17515	0.927883	No
Artery-Aorta	382	AFF1	ENSG00000172493.20	4	86935002	87141054	-0.00272801	0.00196755	0.166451	17515	0.698827	No
Artery-Aorta	382	KLHL8	ENSG00000145332.13	4	87160103	87240314	0.00257467	0.00246959	0.297857	17515	0.79923	No
Artery-Aorta	382	HSD17B13	ENSG00000170509.11	4	87303789	87322906	-0.00263795	0.00742225	0.72249	17515	0.949174	No
Artery-Aorta	382	HSD17B11	ENSG00000198189.10	4	87336610	87391386	-0.000360104	0.00247295	0.884305	17515	0.980772	No
Artery-Aorta	382	NUDT9	ENSG00000170502.12	4	87422582	87459454	-0.00218842	0.00183356	0.233446	17515	0.751356	No
Artery-Aorta	382	RP11-710E1.2	ENSG00000272856.1	4	87460807	87462280	0.00107741	0.0108595	0.921025	17515	0.989146	No
Artery-Aorta	382	SPARCL1	ENSG00000152583.12	4	87473335	87531061	-0.00242309	0.0038405	0.528486	17515	0.893585	No
Artery-Aorta	382	DMP1	ENSG00000152592.13	4	87650307	87664361	-0.0076794	0.0177265	0.665117	17515	0.936952	No
Artery-Aorta	382	IBSP	ENSG00000029559.6	4	87799581	87812435	-0.00579525	0.0207883	0.780577	17515	0.962118	No
Artery-Aorta	382	SPP1	ENSG00000118785.13	4	87975650	87983426	-0.00834435	0.0138806	0.548117	17515	0.898412	No
Artery-Aorta	382	PKD2	ENSG00000118762.7	4	88007668	88077777	0.00532139	0.00261996	0.0429796	17515	0.511298	No
Artery-Aorta	382	ABCG2	ENSG00000118777.10	4	88090264	88231322	0.00246288	0.00558421	0.659446	17515	0.934193	No
Artery-Aorta	382	PPM1K	ENSG00000163644.14	4	88257620	88284769	-0.000928237	0.00305647	0.761535	17515	0.956737	No
Artery-Aorta	382	RP11-10L7.1	ENSG00000246375.2	4	88284942	88331421	0.00846593	0.0143865	0.556591	17515	0.902155	No
Artery-Aorta	382	HERC6	ENSG00000138642.14	4	88378739	88443111	-0.0026507	0.00675413	0.694953	17515	0.944452	No
Artery-Aorta	382	HERC5	ENSG00000138646.8	4	88457117	88506163	-0.00679147	0.00347578	0.0514821	17515	0.530458	No
Artery-Aorta	382	PYURF	ENSG00000145337.4	4	88520985	88523502	0.00414502	0.0129877	0.749799	17515	0.953555	No
Artery-Aorta	382	HERC3	ENSG00000138641.15	4	88522030	88708542	0.0028657	0.00210508	0.174263	17515	0.70441	No
Artery-Aorta	382	NAP1L5	ENSG00000177432.6	4	88695915	88698235	-0.000271158	0.00351182	0.938497	17515	0.991661	No
Artery-Aorta	382	FAM13A	ENSG00000138640.14	4	88725955	89111398	0.0086623	0.00292191	0.00323264	17515	0.28791	No
Artery-Aorta	382	TIGD2	ENSG00000180346.3	4	89111500	89114899	0.00772755	0.00397903	0.0529084	17515	0.532887	No
Artery-Aorta	382	GPRIN3	ENSG00000185477.4	4	89236386	89308010	0.00384784	0.00403603	0.341042	17515	0.81932	No
Artery-Aorta	382	SNCA	ENSG00000145335.15	4	89724099	89838260	0.00337554	0.00665822	0.612484	17515	0.920513	No
Artery-Aorta	382	MMRN1	ENSG00000138722.9	4	89879532	89954629	0.00798408	0.0118556	0.501099	17515	0.884627	No
Artery-Aorta	382	CCSER1	ENSG00000184305.14	4	90127535	91601913	0.0127808	0.00902827	0.157745	17515	0.691703	No
Artery-Aorta	382	SMARCAD1	ENSG00000163104.17	4	94207611	94291292	0.000778503	0.00169632	0.646556	17515	0.930386	No
Artery-Aorta	382	HPGDS	ENSG00000163106.10	4	94298535	94342876	0.00163571	0.00782257	0.834487	17515	0.972901	No
Artery-Aorta	382	PDLIM5	ENSG00000163110.14	4	94451857	94668227	-0.00489955	0.00249627	0.0504454	17515	0.529367	No
Artery-Aorta	382	BMPR1B-AS1	ENSG00000249599.1	4	94743800	94757533	0.0108212	0.0159971	0.499192	17515	0.884627	No
Artery-Aorta	382	BMPR1B	ENSG00000138696.10	4	94757968	95158448	0.00807644	0.00511634	0.115316	17515	0.636756	No
Artery-Aorta	382	UNC5C	ENSG00000182168.14	4	95162504	95549128	0.00442595	0.00602125	0.462785	17515	0.873266	No
Artery-Aorta	382	RAP1GDS1	ENSG00000138698.14	4	98261384	98443861	-0.00371275	0.00163571	0.0238098	17515	0.423433	No
Artery-Aorta	382	TSPAN5	ENSG00000168785.7	4	98470367	98658629	-0.00533162	0.00381215	0.162798	17515	0.696942	No
Artery-Aorta	382	EIF4E	ENSG00000151247.12	4	98871684	98930637	-0.00227821	0.00175713	0.195616	17515	0.719966	No
Artery-Aorta	382	METAP1	ENSG00000164024.11	4	98995620	99062813	-0.00571315	0.00232438	0.0144448	17515	0.370426	No
Artery-Aorta	382	RP11-571L19.8	ENSG00000272777.1	4	99067256	99068125	-0.000158901	0.00521198	0.975695	17515	0.995648	No
Artery-Aorta	382	ADH5	ENSG00000197894.10	4	99070978	99088801	-0.00733376	0.0023585	0.00202337	17515	0.253957	No
Artery-Aorta	382	ADH4	ENSG00000198099.8	4	99123657	99157792	0.00755021	0.0137855	0.584243	17515	0.909763	No
Artery-Aorta	382	ADH6	ENSG00000172955.17	4	99202638	99219537	-0.00111224	0.00626864	0.859271	17515	0.977881	No
Artery-Aorta	382	ADH1A	ENSG00000187758.7	4	99276367	99291028	-0.00527487	0.0086501	0.542376	17515	0.896724	No
Artery-Aorta	382	ADH1B	ENSG00000196616.13	4	99304964	99321401	-0.00123397	0.00579539	0.831507	17515	0.971664	No
Artery-Aorta	382	ADH1C	ENSG00000248144.5	4	99336492	99353027	-0.014486	0.00775295	0.0625113	17515	0.558615	No
Artery-Aorta	382	TRMT10A	ENSG00000145331.13	4	99546709	99564032	0.000235085	0.00349216	0.946366	17515	0.992829	No
Artery-Aorta	382	MTTP	ENSG00000138823.13	4	99563761	99623999	0.00289583	0.00953258	0.761469	17515	0.956737	No
Artery-Aorta	382	RP11-766F14.2	ENSG00000248713.1	4	99636529	99654648	0.0217984	0.0164053	0.184775	17515	0.711088	No
Artery-Aorta	382	DAPP1	ENSG00000070190.12	4	99816833	99870154	-0.00865529	0.0066836	0.196149	17515	0.72023	No
Artery-Aorta	382	LAMTOR3	ENSG00000109270.12	4	99878336	99894490	-0.003244	0.0017346	0.0622711	17515	0.558506	No
Artery-Aorta	382	DNAJB14	ENSG00000164031.16	4	99896248	99946726	0.000859799	0.00204186	0.673943	17515	0.940382	No
Artery-Aorta	382	H2AFZ	ENSG00000164032.11	4	99948088	99950388	0.000727446	0.00242971	0.76481	17515	0.957133	No
Artery-Aorta	382	DDIT4L	ENSG00000145358.6	4	100185870	100190782	0.00770601	0.00700142	0.271791	17515	0.778612	No
Artery-Aorta	382	EMCN	ENSG00000164035.9	4	100395341	100880126	-0.0105324	0.00581484	0.0709287	17515	0.574521	No
Artery-Aorta	382	PPP3CA	ENSG00000138814.16	4	101023409	101348278	-0.00182793	0.00225542	0.41821	17515	0.85594	No
Artery-Aorta	382	FLJ20021	ENSG00000254531.1	4	101347780	101348883	0.00353713	0.00369367	0.338898	17515	0.81932	No
Artery-Aorta	382	BANK1	ENSG00000153064.11	4	101411286	102074812	0.00396889	0.0106573	0.709807	17515	0.946951	No
Artery-Aorta	382	SLC39A8	ENSG00000138821.12	4	102251041	102385510	-0.00337749	0.00544976	0.535815	17515	0.894441	No
Artery-Aorta	382	RP11-499E18.1	ENSG00000248161.5	4	102418602	102450010	-0.00256403	0.00776677	0.741495	17515	0.951659	No
Artery-Aorta	382	NFKB1	ENSG00000109320.11	4	102501329	102617302	-0.00356132	0.00181481	0.05049	17515	0.529367	No
Artery-Aorta	382	MANBA	ENSG00000109323.8	4	102631893	102760994	-0.00172552	0.00231685	0.456898	17515	0.871659	No
Artery-Aorta	382	UBE2D3	ENSG00000109332.19	4	102794383	102868896	-0.00167239	0.00121444	0.16934	17515	0.700544	No
Artery-Aorta	382	CISD2	ENSG00000145354.9	4	102868978	102889242	-0.000957737	0.00218994	0.662131	17515	0.935335	No
Artery-Aorta	382	SLC9B1	ENSG00000164037.16	4	102885048	103019739	0.00305087	0.00693757	0.660374	17515	0.934548	No
Artery-Aorta	382	SLC9B2	ENSG00000164038.14	4	103019868	103085829	-0.0010142	0.00224462	0.65166	17515	0.932163	No
Artery-Aorta	382	BDH2	ENSG00000164039.14	4	103079435	103099883	-0.00387672	0.0032431	0.232729	17515	0.751243	No
Artery-Aorta	382	CENPE	ENSG00000138778.11	4	103105806	103198409	0.00116881	0.0061058	0.848299	17515	0.974848	No
Artery-Aorta	382	CXXC4	ENSG00000168772.10	4	104468312	104494901	0.0102804	0.00622289	0.0994006	17515	0.609631	No
Artery-Aorta	382	AC004069.2	ENSG00000251259.1	4	105137280	105140619	0.0144939	0.0105825	0.171661	17515	0.702158	No
Artery-Aorta	382	TET2	ENSG00000168769.13	4	105145875	105279816	0.00574454	0.00223114	0.0104312	17515	0.352943	No
Artery-Aorta	382	PPA2	ENSG00000138777.19	4	105369077	105474081	-0.00102558	0.00199181	0.606938	17515	0.918747	No
Artery-Aorta	382	INTS12	ENSG00000138785.14	4	105682627	105895986	0.000231811	0.00197921	0.906828	17515	0.985331	No
Artery-Aorta	382	GSTCD	ENSG00000138780.14	4	105709109	105847728	0.000735881	0.00268678	0.784326	17515	0.962199	No
Artery-Aorta	382	NPNT	ENSG00000168743.12	4	105894775	106004027	-0.000440175	0.00299191	0.883118	17515	0.980772	No
Artery-Aorta	382	TBCK	ENSG00000145348.16	4	106041599	106321495	-0.00325534	0.00224072	0.147147	17515	0.677519	No
Artery-Aorta	382	AIMP1	ENSG00000164022.16	4	106315544	106349226	-0.00550911	0.00141457	0.000117262	17515	0.138528	No
Artery-Aorta	382	DKK2	ENSG00000155011.8	4	106921802	107283806	-0.0093676	0.0117399	0.425437	17515	0.85899	No
Artery-Aorta	382	PAPSS1	ENSG00000138801.8	4	107590276	107720452	-0.00245132	0.0018616	0.18875	17515	0.715041	No
Artery-Aorta	382	SGMS2	ENSG00000164023.14	4	107824563	107915047	0.00488872	0.00302022	0.106396	17515	0.620044	No
Artery-Aorta	382	CYP2U1	ENSG00000155016.17	4	107931369	107953457	-0.00141462	0.00223624	0.527405	17515	0.893585	No
Artery-Aorta	382	HADH	ENSG00000138796.16	4	107989714	108035175	-0.000452678	0.00280388	0.871832	17515	0.979901	No
Artery-Aorta	382	LEF1	ENSG00000138795.9	4	108047545	108168956	-0.000950583	0.00705518	0.892896	17515	0.982848	No
Artery-Aorta	382	RPL34	ENSG00000109475.16	4	108620566	108630412	0.000124682	0.00234444	0.957616	17515	0.994619	No
Artery-Aorta	382	OSTC	ENSG00000198856.12	4	108650584	108667820	-0.00362869	0.00186382	0.0523225	17515	0.531262	No
Artery-Aorta	382	ETNPPL	ENSG00000164089.8	4	108742040	108763054	-0.0105294	0.0185528	0.570703	17515	0.907005	No
Artery-Aorta	382	COL25A1	ENSG00000188517.14	4	108810721	109302657	-0.00322075	0.0080843	0.690575	17515	0.943933	No
Artery-Aorta	382	SEC24B	ENSG00000138802.11	4	109433818	109540896	-0.000969713	0.001375	0.481114	17515	0.879128	No
Artery-Aorta	382	MCUB	ENSG00000005059.15	4	109560205	109688621	-0.00138335	0.00351193	0.693888	17515	0.944249	No
Artery-Aorta	382	CASP6	ENSG00000138794.9	4	109688727	109703583	0.00124207	0.00221426	0.575185	17515	0.908286	No
Artery-Aorta	382	PLA2G12A	ENSG00000123739.10	4	109709989	109730077	0.000561162	0.00166057	0.735611	17515	0.950835	No
Artery-Aorta	382	CFI	ENSG00000205403.12	4	109740694	109802179	0.0051159	0.00613784	0.405114	17515	0.849831	No
Artery-Aorta	382	GAR1	ENSG00000109534.16	4	109815510	109824740	-0.000553791	0.00269553	0.837338	17515	0.973441	No
Artery-Aorta	382	RRH	ENSG00000180245.4	4	109827994	109844604	-0.0201333	0.014575	0.168026	17515	0.700544	No
Artery-Aorta	382	LRIT3	ENSG00000183423.11	4	109848202	109872315	-0.00538694	0.00711757	0.449634	17515	0.869147	No
Artery-Aorta	382	ELOVL6	ENSG00000170522.9	4	110045846	110199199	0.00177108	0.0046211	0.701754	17515	0.946107	No
Artery-Aorta	382	ENPEP	ENSG00000138792.9	4	110365733	110565285	-0.00100083	0.00790206	0.899285	17515	0.984661	No
Artery-Aorta	382	C4orf32	ENSG00000174749.5	4	112145397	112195256	4.45442e-05	0.00312408	0.988632	17515	0.997748	No
Artery-Aorta	382	AP1AR	ENSG00000138660.11	4	112231737	112270047	-0.00260862	0.00240951	0.279695	17515	0.786333	No
Artery-Aorta	382	RP11-73K9.3	ENSG00000272567.1	4	112272968	112273316	0.0129121	0.0142798	0.366486	17515	0.833268	No
Artery-Aorta	382	TIFA	ENSG00000145365.10	4	112274542	112285903	0.00558714	0.00302937	0.0659569	17515	0.566153	No
Artery-Aorta	382	ALPK1	ENSG00000073331.17	4	112285509	112442606	0.00619821	0.00276927	0.0258182	17515	0.433563	No
Artery-Aorta	382	ZGRF1	ENSG00000138658.15	4	112539333	112636963	-0.00220092	0.00423675	0.603744	17515	0.918116	No
Artery-Aorta	382	LARP7	ENSG00000174720.15	4	112636990	112657592	-0.00250385	0.00169759	0.1411	17515	0.668905	No
Artery-Aorta	382	ANK2	ENSG00000145362.17	4	112818109	113383740	0.00400601	0.00344944	0.246269	17515	0.760859	No
Artery-Aorta	382	CAMK2D	ENSG00000145349.16	4	113451032	113761927	0.0013758	0.00210693	0.51418	17515	0.889469	No
Artery-Aorta	382	ARSJ	ENSG00000180801.13	4	113900284	113979727	0.00492058	0.0041054	0.231486	17515	0.750566	No
Artery-Aorta	382	UGT8	ENSG00000174607.10	4	114598455	114678224	0.0161306	0.0102252	0.115551	17515	0.636937	No
Artery-Aorta	382	TRAM1L1	ENSG00000174599.5	4	117083554	117085576	0.00199127	0.00534277	0.709588	17515	0.946951	No
Artery-Aorta	382	SNHG8	ENSG00000269893.6	4	118278709	118279823	-0.00555442	0.00299078	0.0641018	17515	0.562449	No
Artery-Aorta	382	PRSS12	ENSG00000164099.3	4	118280038	118353003	-0.000622789	0.0114872	0.956793	17515	0.994619	No
Artery-Aorta	382	RP11-384K6.8	ENSG00000281731.2	4	118664087	118685341	0.0145552	0.0149325	0.330347	17515	0.816576	No
Artery-Aorta	382	METTL14	ENSG00000145388.14	4	118685368	118715433	-0.000217588	0.00185493	0.906685	17515	0.985331	No
Artery-Aorta	382	SEC24D	ENSG00000150961.14	4	118722823	118838683	0.00119261	0.00202857	0.556964	17515	0.902173	No
Artery-Aorta	382	SYNPO2	ENSG00000172403.10	4	118850688	119061247	0.0117935	0.00379153	0.00201682	17515	0.253957	No
Artery-Aorta	382	MYOZ2	ENSG00000172399.5	4	119135784	119187789	0.00665811	0.00691287	0.33612	17515	0.817204	No
Artery-Aorta	382	USP53	ENSG00000145390.11	4	119212645	119295517	0.00960987	0.00345004	0.0056283	17515	0.319875	No
Artery-Aorta	382	C4orf3	ENSG00000164096.12	4	119296419	119304445	-0.000236911	0.00201399	0.906424	17515	0.985331	No
Artery-Aorta	382	RP11-33B1.3	ENSG00000250950.1	4	119456350	119457277	0.0210029	0.0149991	0.162292	17515	0.696701	No
Artery-Aorta	382	PDE5A	ENSG00000138735.15	4	119494395	119628991	-0.000894067	0.00305738	0.770127	17515	0.958554	No
Artery-Aorta	382	RP11-700N1.1	ENSG00000250392.2	4	119939540	119964293	-0.0135301	0.0163717	0.409107	17515	0.852261	No
Artery-Aorta	382	MAD2L1	ENSG00000164109.13	4	120055608	120067074	0.000387871	0.0044202	0.930124	17515	0.98968	No
Artery-Aorta	382	PRDM5	ENSG00000138738.10	4	120684919	120922870	0.00342216	0.00259319	0.187783	17515	0.714316	No
Artery-Aorta	382	NDNF	ENSG00000173376.13	4	121035613	121073021	0.000671653	0.0092297	0.942029	17515	0.992335	No
Artery-Aorta	382	TNIP3	ENSG00000050730.15	4	121131408	121227466	-0.00642399	0.0173405	0.711257	17515	0.947351	No
Artery-Aorta	382	QRFPR	ENSG00000186867.10	4	121329312	121381059	-0.0263002	0.0209135	0.209362	17515	0.728768	No
Artery-Aorta	382	ANXA5	ENSG00000164111.14	4	121667955	121697113	-0.00163276	0.00217367	0.453051	17515	0.870959	No
Artery-Aorta	382	TMEM155	ENSG00000164112.12	4	121758933	121764294	0.0427759	0.0172611	0.0136635	17515	0.36804	No
Artery-Aorta	382	EXOSC9	ENSG00000123737.12	4	121801317	121816443	0.00152384	0.00183443	0.4067	17515	0.850757	No
Artery-Aorta	382	CCNA2	ENSG00000145386.9	4	121816448	121823933	0.00543956	0.00435725	0.212698	17515	0.73234	No
Artery-Aorta	382	BBS7	ENSG00000138686.9	4	121824440	121870497	-0.00238085	0.0017443	0.173128	17515	0.703559	No
Artery-Aorta	382	TRPC3	ENSG00000138741.10	4	121879027	121951754	0.0238874	0.0104169	0.0224167	17515	0.419566	No
Artery-Aorta	382	KIAA1109	ENSG00000138688.15	4	122152333	122362758	-3.66036e-05	0.00166133	0.982434	17515	0.99718	No
Artery-Aorta	382	BBS12	ENSG00000181004.9	4	122732702	122744943	-0.00364062	0.0031593	0.249942	17515	0.762553	No
Artery-Aorta	382	FGF2	ENSG00000138685.13	4	122826708	122898236	0.0035141	0.00255694	0.170193	17515	0.700544	No
Artery-Aorta	382	NUDT6	ENSG00000170917.13	4	122888697	122922968	0.000135367	0.00375842	0.971289	17515	0.995335	No
Artery-Aorta	382	SPATA5	ENSG00000145375.7	4	122923074	123319450	-0.00382344	0.00270361	0.158168	17515	0.69206	No
Artery-Aorta	382	SPRY1	ENSG00000164056.10	4	123396795	123403760	-0.00681093	0.00525045	0.19539	17515	0.719905	No
Artery-Aorta	382	LINC01091	ENSG00000249464.5	4	123650267	123930406	-0.0137322	0.00835806	0.101258	17515	0.612007	No
Artery-Aorta	382	RP11-93I21.3	ENSG00000261083.1	4	124499942	124558434	0.00533634	0.0127067	0.674764	17515	0.940588	No
Artery-Aorta	382	ANKRD50	ENSG00000151458.11	4	124664052	124712732	0.00447832	0.00259731	0.0855279	17515	0.598903	No
Artery-Aorta	382	FAT4	ENSG00000196159.11	4	125316399	125492932	0.00527435	0.00268988	0.0506713	17515	0.529367	No
Artery-Aorta	382	INTU	ENSG00000164066.12	4	127623271	127726737	0.00535929	0.0027835	0.0549696	17515	0.538585	No
Artery-Aorta	382	HSPA4L	ENSG00000164070.11	4	127781821	127840197	0.00169276	0.00369165	0.646844	17515	0.930475	No
Artery-Aorta	382	PLK4	ENSG00000142731.10	4	127880861	127899195	0.00184397	0.00595352	0.756948	17515	0.956002	No
Artery-Aorta	382	MFSD8	ENSG00000164073.9	4	127917805	127965953	0.00233871	0.00189829	0.218751	17515	0.739671	No
Artery-Aorta	382	ABHD18	ENSG00000164074.14	4	127965483	128039711	-0.00141183	0.00195249	0.470091	17515	0.875082	No
Artery-Aorta	382	LARP1B	ENSG00000138709.17	4	128061268	128222931	-0.000547095	0.00168511	0.745623	17515	0.952351	No
Artery-Aorta	382	PGRMC2	ENSG00000164040.16	4	128269237	128288829	0.00101733	0.00173452	0.557894	17515	0.902763	No
Artery-Aorta	382	RP11-420A23.1	ENSG00000251432.6	4	128292751	128519394	0.00200171	0.00586957	0.733279	17515	0.950385	No
Artery-Aorta	382	RP11-184M15.1	ENSG00000248187.1	4	128567972	128570531	-0.0037018	0.017017	0.827914	17515	0.970628	No
Artery-Aorta	382	JADE1	ENSG00000077684.15	4	128809623	128875224	-0.00304362	0.00334708	0.363782	17515	0.831378	No
Artery-Aorta	382	SCLT1	ENSG00000151466.11	4	128864921	129093316	-0.00353237	0.00274523	0.199016	17515	0.722101	No
Artery-Aorta	382	C4orf33	ENSG00000151470.12	4	129093608	129116640	0.000695303	0.00343231	0.839581	17515	0.973441	No
Artery-Aorta	382	RP11-9G1.3	ENSG00000250241.5	4	133075311	133149116	0.000883392	0.00583143	0.879676	17515	0.980408	No
Artery-Aorta	382	PCDH10	ENSG00000138650.8	4	133149315	133194700	0.00633651	0.00537493	0.239216	17515	0.755926	No
Artery-Aorta	382	PABPC4L	ENSG00000254535.3	4	134196333	134201748	0.00128692	0.00438279	0.769209	17515	0.958433	No
Artery-Aorta	382	PCDH18	ENSG00000189184.11	4	137518918	137532494	0.00663212	0.00476912	0.165195	17515	0.698259	No
Artery-Aorta	382	SLC7A11	ENSG00000151012.13	4	138164097	138242349	-0.0117845	0.0112663	0.296265	17515	0.79869	No
Artery-Aorta	382	NOCT	ENSG00000151014.5	4	139015789	139045939	-0.0100526	0.00499072	0.0447264	17515	0.515943	No
Artery-Aorta	382	ELF2	ENSG00000109381.19	4	139028112	139177218	0.0024423	0.00187164	0.192761	17515	0.718511	No
Artery-Aorta	382	MGARP	ENSG00000137463.4	4	139266163	139280338	0.0125866	0.00509576	0.0139738	17515	0.369627	No
Artery-Aorta	382	NDUFC1	ENSG00000109390.11	4	139289917	139302551	0.00118629	0.00155605	0.44634	17515	0.868371	No
Artery-Aorta	382	NAA15	ENSG00000164134.12	4	139301455	139420033	-0.00352395	0.00182172	0.0538466	17515	0.535238	No
Artery-Aorta	382	RAB33B	ENSG00000172007.5	4	139454035	139476609	0.00217664	0.00252748	0.389708	17515	0.842465	No
Artery-Aorta	382	SETD7	ENSG00000145391.13	4	139495941	139606699	0.00391388	0.00205539	0.0576805	17515	0.544035	No
Artery-Aorta	382	MGST2	ENSG00000085871.8	4	139665768	139740745	-0.00392279	0.00241909	0.105765	17515	0.61852	No
Artery-Aorta	382	MAML3	ENSG00000196782.12	4	139716753	140154184	-0.00611378	0.00347227	0.0791308	17515	0.586978	No
Artery-Aorta	382	SCOC	ENSG00000153130.17	4	140257286	140385726	-0.00194978	0.00191343	0.30889	17515	0.809043	No
Artery-Aorta	382	CLGN	ENSG00000153132.12	4	140388455	140427968	0.00182409	0.0145638	0.900397	17515	0.98502	No
Artery-Aorta	382	ELMOD2	ENSG00000179387.9	4	140524158	140553770	0.00140963	0.00189273	0.456903	17515	0.871659	No
Artery-Aorta	382	TBC1D9	ENSG00000109436.7	4	140620765	140756120	0.00230936	0.00215914	0.285528	17515	0.790322	No
Artery-Aorta	382	RP11-102N12.3	ENSG00000273472.1	4	140756528	140757921	-0.00988239	0.00684961	0.149956	17515	0.681146	No
Artery-Aorta	382	RNF150	ENSG00000170153.10	4	140859807	141212877	-0.00440625	0.00457155	0.335772	17515	0.816976	No
Artery-Aorta	382	ZNF330	ENSG00000109445.10	4	141220887	141234697	-0.00204873	0.00230478	0.374648	17515	0.834749	No
Artery-Aorta	382	RP11-362F19.1	ENSG00000248810.1	4	141319450	141332618	0.00241105	0.0110181	0.826909	17515	0.970559	No
Artery-Aorta	382	IL15	ENSG00000164136.16	4	141636599	141733987	-0.00112316	0.00285881	0.694645	17515	0.944279	No
Artery-Aorta	382	INPP4B	ENSG00000109452.12	4	142023160	142847432	-0.0079085	0.00420098	0.0605697	17515	0.553287	No
Artery-Aorta	382	USP38	ENSG00000170185.9	4	143184917	143223830	-0.000843779	0.00185069	0.648717	17515	0.931487	No
Artery-Aorta	382	GAB1	ENSG00000109458.8	4	143336762	143474568	-0.00448278	0.00303694	0.140796	17515	0.668905	No
Artery-Aorta	382	SMARCA5	ENSG00000153147.5	4	143513463	143557486	-0.0015367	0.00136924	0.262483	17515	0.772371	No
Artery-Aorta	382	FREM3	ENSG00000183090.5	4	143577302	143700675	-0.0386502	0.0159672	0.0159889	17515	0.379748	No
Artery-Aorta	382	GYPE	ENSG00000197465.13	4	143870867	143905563	-0.00315291	0.00596431	0.597388	17515	0.915821	No
Artery-Aorta	382	RP11-673E1.1	ENSG00000251600.5	4	143912331	143982454	-0.0310824	0.0139095	0.0260556	17515	0.434913	No
Artery-Aorta	382	HHIP	ENSG00000164161.9	4	144646021	144745271	-0.00190096	0.0116191	0.870133	17515	0.979711	No
Artery-Aorta	382	ANAPC10	ENSG00000164162.12	4	144967112	145098541	-0.00336751	0.00215096	0.118325	17515	0.639215	No
Artery-Aorta	382	ABCE1	ENSG00000164163.10	4	145098217	145129179	-2.82744e-05	0.00172431	0.986926	17515	0.997215	No
Artery-Aorta	382	OTUD4	ENSG00000164164.15	4	145110838	145180161	-0.0014645	0.00185107	0.429367	17515	0.860741	No
Artery-Aorta	382	SMAD1	ENSG00000170365.9	4	145481194	145558079	-0.00895724	0.0030984	0.00407413	17515	0.30109	No
Artery-Aorta	382	MMAA	ENSG00000151611.13	4	145618263	145660035	-0.00538851	0.00247266	0.0299619	17515	0.451526	No
Artery-Aorta	382	ZNF827	ENSG00000151612.15	4	145757627	145938635	-0.00248268	0.00225698	0.272067	17515	0.779102	No
Artery-Aorta	382	LSM6	ENSG00000164167.10	4	146175685	146200000	-0.00424592	0.00200138	0.034563	17515	0.476295	No
Artery-Aorta	382	RP11-6L6.2	ENSG00000250673.2	4	146214515	146230878	-0.00312842	0.00956402	0.74378	17515	0.951943	No
Artery-Aorta	382	SLC10A7	ENSG00000120519.14	4	146253975	146521964	-0.00695711	0.00237723	0.00364493	17515	0.288571	No
Artery-Aorta	382	EDNRA	ENSG00000151617.15	4	147480917	147544954	-0.00668403	0.00403256	0.0982864	17515	0.609631	No
Artery-Aorta	382	TMEM184C	ENSG00000164168.7	4	147617383	147672044	-0.00259711	0.00158229	0.101596	17515	0.612007	No
Artery-Aorta	382	PRMT9	ENSG00000164169.12	4	147637785	147684230	0.000168573	0.00388287	0.965395	17515	0.995335	No
Artery-Aorta	382	ARHGAP10	ENSG00000071205.11	4	147732063	148072780	-0.000463202	0.00303583	0.878816	17515	0.980408	No
Artery-Aorta	382	NR3C2	ENSG00000151623.14	4	148078762	148444698	-0.00217717	0.00262702	0.40779	17515	0.851361	No
Artery-Aorta	382	DCLK2	ENSG00000170390.15	4	150078274	150257457	0.00333594	0.00339522	0.326493	17515	0.816144	No
Artery-Aorta	382	LRBA	ENSG00000198589.10	4	150264531	151015497	0.000717973	0.00215055	0.738683	17515	0.951301	No
Artery-Aorta	382	MAB21L2	ENSG00000181541.5	4	150581922	150584693	0.00874503	0.0130743	0.504007	17515	0.885779	No
Artery-Aorta	382	RPS3A	ENSG00000145425.9	4	151099573	151104652	-0.00219915	0.00241884	0.363865	17515	0.831378	No
Artery-Aorta	382	SH3D19	ENSG00000109686.17	4	151102751	151325632	0.00407042	0.00222725	0.0684437	17515	0.570982	No
Artery-Aorta	382	FAM160A1	ENSG00000164142.15	4	151409216	151663632	-0.00592103	0.00659809	0.370113	17515	0.83458	No
Artery-Aorta	382	GATB	ENSG00000059691.11	4	151670504	151761023	-0.00214238	0.00247142	0.386596	17515	0.841097	No
Artery-Aorta	382	RP11-18H21.1	ENSG00000245954.6	4	152100754	152104720	0.00253056	0.0187619	0.892784	17515	0.982839	No
Artery-Aorta	382	FBXW7	ENSG00000109670.13	4	152321259	152536101	-0.00235771	0.00233495	0.313294	17515	0.810884	No
Artery-Aorta	382	DKFZP434I0714	ENSG00000268471.6	4	152536264	152539263	0.000839597	0.00306022	0.783966	17515	0.962199	No
Artery-Aorta	382	TMEM154	ENSG00000170006.11	4	152618632	152680165	-0.00741649	0.00522537	0.15667	17515	0.691107	No
Artery-Aorta	382	TIGD4	ENSG00000169989.2	4	152769354	152779764	-0.0147976	0.00917413	0.107627	17515	0.621118	No
Artery-Aorta	382	ARFIP1	ENSG00000164144.15	4	152779937	152918463	-0.00124391	0.00178977	0.487497	17515	0.881848	No
Artery-Aorta	382	FHDC1	ENSG00000137460.8	4	152936352	152979696	0.00321728	0.00553022	0.56109	17515	0.904494	No
Artery-Aorta	382	TRIM2	ENSG00000109654.14	4	153152342	153339320	-0.00373711	0.00228902	0.103423	17515	0.613227	No
Artery-Aorta	382	MND1	ENSG00000121211.7	4	153344649	153415118	-0.0176169	0.0113568	0.121729	17515	0.641893	No
Artery-Aorta	382	KIAA0922	ENSG00000121210.15	4	153466346	153636711	0.00217428	0.00307457	0.479911	17515	0.878517	No
Artery-Aorta	382	TLR2	ENSG00000137462.6	4	153701500	153705699	0.00240358	0.00490139	0.624158	17515	0.924727	No
Artery-Aorta	382	RNF175	ENSG00000145428.14	4	153710125	153760235	-0.00466608	0.00642284	0.468015	17515	0.873864	No
Artery-Aorta	382	SFRP2	ENSG00000145423.4	4	153780592	153789120	0.000294137	0.00903165	0.974038	17515	0.995563	No
Artery-Aorta	382	PLRG1	ENSG00000171566.11	4	154535006	154550435	-0.00255558	0.00136076	0.0611807	17515	0.553789	No
Artery-Aorta	382	FGB	ENSG00000171564.11	4	154562956	154571086	-0.0120158	0.0177412	0.498663	17515	0.884627	No
Artery-Aorta	382	FGA	ENSG00000171560.14	4	154583126	154590766	0.00898772	0.0188699	0.634151	17515	0.926825	No
Artery-Aorta	382	FGG	ENSG00000171557.16	4	154604134	154612967	-0.0234977	0.0175442	0.181305	17515	0.708614	No
Artery-Aorta	382	LRAT	ENSG00000121207.11	4	154626945	154753118	0.00912046	0.0158793	0.566081	17515	0.906299	No
Artery-Aorta	382	NPY2R	ENSG00000185149.5	4	155208629	155217078	0.000856759	0.0164767	0.958559	17515	0.994619	No
Artery-Aorta	382	MAP9	ENSG00000164114.18	4	155342658	155376970	-0.00224845	0.00266217	0.3989	17515	0.846871	No
Artery-Aorta	382	GUCY1A3	ENSG00000164116.16	4	155666711	155732349	0.00613141	0.00370786	0.0990752	17515	0.609631	No
Artery-Aorta	382	GUCY1B3	ENSG00000061918.12	4	155758992	155807591	0.0061994	0.00337604	0.0671389	17515	0.567811	No
Artery-Aorta	382	TDO2	ENSG00000151790.8	4	155854738	155920406	-0.00324239	0.0193946	0.867323	17515	0.979657	No
Artery-Aorta	382	CTSO	ENSG00000256043.2	4	155924118	155953917	0.000903965	0.00249071	0.716867	17515	0.94874	No
Artery-Aorta	382	PDGFC	ENSG00000145431.10	4	156760454	156971394	0.00394514	0.00276326	0.154242	17515	0.687765	No
Artery-Aorta	382	GLRB	ENSG00000109738.10	4	157076057	157172090	0.00285331	0.00440876	0.517921	17515	0.890774	No
Artery-Aorta	382	GRIA2	ENSG00000120251.18	4	157204182	157366075	-0.0075391	0.0103894	0.468525	17515	0.873967	No
Artery-Aorta	382	FAM198B	ENSG00000164125.15	4	158124474	158173318	-0.00145485	0.00297857	0.625536	17515	0.925615	No
Artery-Aorta	382	TMEM144	ENSG00000164124.10	4	158203620	158255411	-0.00138069	0.0039831	0.729067	17515	0.949727	No
Artery-Aorta	382	RXFP1	ENSG00000171509.15	4	158315311	158653372	0.00965934	0.0123523	0.434735	17515	0.861843	No
Artery-Aorta	382	C4orf46	ENSG00000205208.4	4	158666679	158672124	-0.00212247	0.00285548	0.457787	17515	0.871687	No
Artery-Aorta	382	ETFDH	ENSG00000171503.11	4	158672256	158709133	-9.26973e-05	0.00254072	0.970916	17515	0.995335	No
Artery-Aorta	382	PPID	ENSG00000171497.4	4	158709624	158723396	0.000811202	0.00236478	0.731773	17515	0.950061	No
Artery-Aorta	382	FNIP2	ENSG00000052795.12	4	158769138	158908049	-0.00374896	0.0027944	0.180572	17515	0.708614	No
Artery-Aorta	382	C4orf45	ENSG00000164123.6	4	158893134	159038760	0.00306224	0.0153541	0.842031	17515	0.974006	No
Artery-Aorta	382	RAPGEF2	ENSG00000109756.8	4	159104178	159360169	-0.00440812	0.00185505	0.0180103	17515	0.39193	No
Artery-Aorta	382	NAF1	ENSG00000145414.8	4	163110073	163166921	0.00343734	0.00258258	0.184041	17515	0.710675	No
Artery-Aorta	382	NPY1R	ENSG00000164128.6	4	163323961	163333018	0.00200655	0.00567717	0.723964	17515	0.949174	No
Artery-Aorta	382	NPY5R	ENSG00000164129.11	4	163343939	163351934	0.00670901	0.00525168	0.20225	17515	0.724591	No
Artery-Aorta	382	TMA16	ENSG00000198498.9	4	163494442	163520539	0.000576538	0.00205758	0.779483	17515	0.961527	No
Artery-Aorta	382	MARCH1	ENSG00000145416.13	4	163524298	164384050	0.00231883	0.00401323	0.563762	17515	0.905306	No
Artery-Aorta	382	RP11-218F10.3	ENSG00000273449.1	4	163529771	163530697	-0.00280023	0.00677011	0.679401	17515	0.941954	No
Artery-Aorta	382	TRIM61	ENSG00000183439.7	4	164954446	164977668	0.00823036	0.012597	0.513943	17515	0.88935	No
Artery-Aorta	382	FAM218A	ENSG00000250486.3	4	164956948	164959122	-0.00154337	0.00686902	0.822351	17515	0.969774	No
Artery-Aorta	382	TMEM192	ENSG00000170088.13	4	165070608	165208549	-0.00382414	0.00218713	0.0812346	17515	0.590811	No
Artery-Aorta	382	KLHL2	ENSG00000109466.13	4	165207618	165323156	0.000310652	0.0025337	0.902486	17515	0.98502	No
Artery-Aorta	382	MSMO1	ENSG00000052802.12	4	165327623	165343160	0.00630754	0.00670264	0.347309	17515	0.823344	No
Artery-Aorta	382	CPE	ENSG00000109472.13	4	165361194	165498320	-0.00649868	0.00237325	0.00648257	17515	0.326511	No
Artery-Aorta	382	TLL1	ENSG00000038295.7	4	165873258	166103895	-0.00118853	0.00823668	0.885346	17515	0.980975	No
Artery-Aorta	382	SPOCK3	ENSG00000196104.10	4	166733384	167234796	0.00750518	0.0175477	0.669123	17515	0.938961	No
Artery-Aorta	382	DDX60	ENSG00000137628.16	4	168216293	168318807	-0.00143506	0.00408644	0.725662	17515	0.949174	No
Artery-Aorta	382	DDX60L	ENSG00000181381.13	4	168356735	168537786	-0.00579212	0.00435477	0.18434	17515	0.71084	No
Artery-Aorta	382	PALLD	ENSG00000129116.17	4	168497066	168928457	0.00189521	0.00225508	0.401231	17515	0.847441	No
Artery-Aorta	382	CBR4	ENSG00000145439.11	4	168863770	169010275	0.0027568	0.00203139	0.1756	17515	0.705428	No
Artery-Aorta	382	SH3RF1	ENSG00000154447.14	4	169094256	169271105	-4.1884e-05	0.00247643	0.986515	17515	0.997215	No
Artery-Aorta	382	NEK1	ENSG00000137601.16	4	169392857	169612629	-0.00120359	0.00185197	0.516174	17515	0.890139	No
Artery-Aorta	382	CLCN3	ENSG00000109572.13	4	169612633	169723673	0.00143502	0.0017838	0.421653	17515	0.857563	No
Artery-Aorta	382	HPF1	ENSG00000056050.6	4	169729465	169757953	-0.000230781	0.00160538	0.885774	17515	0.981051	No
Artery-Aorta	382	MFAP3L	ENSG00000198948.11	4	169986597	170033031	-0.00788536	0.00573568	0.170051	17515	0.700544	No
Artery-Aorta	382	AADAT	ENSG00000109576.13	4	170060222	170091699	0.00512063	0.00358093	0.153592	17515	0.686791	No
Artery-Aorta	382	GALNTL6	ENSG00000174473.15	4	171812254	173041559	-9.78539e-05	0.0094059	0.991705	17515	0.998311	No
Artery-Aorta	382	GALNT7	ENSG00000109586.11	4	173168753	173323967	0.000395881	0.00208835	0.849755	17515	0.97507	No
Artery-Aorta	382	HMGB2	ENSG00000164104.11	4	173331695	173335125	-0.000597057	0.00343534	0.862121	17515	0.979425	No
Artery-Aorta	382	SAP30	ENSG00000164105.3	4	173369969	173377532	-0.00172685	0.00334039	0.605501	17515	0.918505	No
Artery-Aorta	382	SCRG1	ENSG00000164106.7	4	173384701	173406380	0.00939204	0.00432942	0.0307098	17515	0.455126	No
Artery-Aorta	382	RP11-489G11.3	ENSG00000261646.1	4	173467833	173470041	-0.00351813	0.0145147	0.808621	17515	0.967415	No
Artery-Aorta	382	HAND2	ENSG00000164107.8	4	173524969	173530229	-0.00174857	0.00516527	0.735166	17515	0.950835	No
Artery-Aorta	382	RP11-475B2.1	ENSG00000261672.1	4	173593672	173594556	0.00484344	0.00934187	0.604452	17515	0.918486	No
Artery-Aorta	382	RP11-161D15.1	ENSG00000250708.1	4	173897252	173929525	0.00230852	0.00730125	0.752048	17515	0.954501	No
Artery-Aorta	382	RP11-161D15.3	ENSG00000251216.1	4	173924207	173990861	-0.00960176	0.0088512	0.278737	17515	0.785504	No
Artery-Aorta	382	RP11-148L24.1	ENSG00000248174.5	4	174094660	174220398	-0.0232228	0.0177503	0.191606	17515	0.717238	No
Artery-Aorta	382	FBXO8	ENSG00000164117.13	4	174236658	174284264	-0.00249105	0.00181413	0.170564	17515	0.700544	No
Artery-Aorta	382	CEP44	ENSG00000164118.12	4	174285434	174333380	0.00334836	0.00212806	0.116497	17515	0.637079	No
Artery-Aorta	382	HPGD	ENSG00000164120.13	4	174490177	174523154	0.00892678	0.00971784	0.358922	17515	0.82863	No
Artery-Aorta	382	ADAM29	ENSG00000168594.15	4	174829668	174978180	-0.00511414	0.0166856	0.759401	17515	0.956373	No
Artery-Aorta	382	RP11-287F9.2	ENSG00000248551.1	4	175346358	175403110	-0.00443221	0.0135739	0.744216	17515	0.951943	No
Artery-Aorta	382	GPM6A	ENSG00000150625.16	4	175632934	176002664	0.0124068	0.00767184	0.106714	17515	0.620057	No
Artery-Aorta	382	WDR17	ENSG00000150627.15	4	176065834	176182818	-0.000652329	0.00528294	0.901797	17515	0.98502	No
Artery-Aorta	382	SPATA4	ENSG00000150628.6	4	176184638	176195671	-0.00113703	0.01522	0.94049	17515	0.991905	No
Artery-Aorta	382	ASB5	ENSG00000164122.8	4	176213673	176277571	-0.015657	0.0152493	0.305237	17515	0.806689	No
Artery-Aorta	382	SPCS3	ENSG00000129128.12	4	176319964	176332245	0.00230902	0.00228693	0.313335	17515	0.810884	No
Artery-Aorta	382	VEGFC	ENSG00000150630.3	4	176683538	176792727	-0.00202217	0.006008	0.73663	17515	0.951301	No
Artery-Aorta	382	NEIL3	ENSG00000109674.3	4	177309836	177362943	-0.0039287	0.0123201	0.749998	17515	0.953555	No
Artery-Aorta	382	AGA	ENSG00000038002.8	4	177430770	177442503	-0.00231981	0.003658	0.52637	17515	0.893585	No
Artery-Aorta	382	LINC01099	ENSG00000251504.1	4	177729638	177907936	-2.92453e-05	0.0139784	0.998332	17515	0.99913	No
Artery-Aorta	382	TENM3	ENSG00000218336.8	4	182143987	182803024	-0.00185078	0.00659722	0.779225	17515	0.961339	No
Artery-Aorta	382	RP11-188P17.2	ENSG00000272646.1	4	182881777	182882203	-0.0267891	0.0135037	0.0480334	17515	0.525388	No
Artery-Aorta	382	DCTD	ENSG00000129187.14	4	182890060	182917936	-0.000373072	0.00144076	0.795828	17515	0.964899	No
Artery-Aorta	382	RP11-335L23.5	ENSG00000272784.1	4	183094423	183095056	-0.00204288	0.010598	0.847255	17515	0.974755	No
Artery-Aorta	382	WWC2-AS2	ENSG00000251359.4	4	183097017	183099199	0.00321423	0.00469531	0.49406	17515	0.883327	No
Artery-Aorta	382	WWC2	ENSG00000151718.15	4	183099293	183320777	0.000808904	0.00171456	0.637365	17515	0.927423	No
Artery-Aorta	382	CDKN2AIP	ENSG00000168564.5	4	183444591	183448198	-0.00530792	0.0022659	0.0196981	17515	0.401644	No
Artery-Aorta	382	ING2	ENSG00000168556.6	4	183504994	183511096	-0.00268543	0.00311959	0.389906	17515	0.842591	No
Artery-Aorta	382	RP11-367N14.3	ENSG00000272744.1	4	183516894	183517527	-0.0126349	0.0125847	0.316058	17515	0.812397	No
Artery-Aorta	382	RWDD4	ENSG00000182552.14	4	183639635	183659225	0.00289041	0.00193372	0.135859	17515	0.660485	No
Artery-Aorta	382	TRAPPC11	ENSG00000168538.15	4	183659267	183713594	-0.00211339	0.00132783	0.112351	17515	0.631669	No
Artery-Aorta	382	STOX2	ENSG00000173320.11	4	183797692	184023526	-0.00486487	0.00620461	0.433512	17515	0.861153	No
Artery-Aorta	382	ENPP6	ENSG00000164303.10	4	184088706	184221230	-0.000920594	0.00979183	0.925148	17515	0.989661	No
Artery-Aorta	382	RP11-290F5.2	ENSG00000180712.3	4	184340756	184353977	0.000513795	0.0116876	0.96496	17515	0.995335	No
Artery-Aorta	382	RP11-290F5.1	ENSG00000249096.6	4	184365183	184382306	-0.00418244	0.0109714	0.70327	17515	0.946174	No
Artery-Aorta	382	IRF2	ENSG00000168310.10	4	184387713	184474580	-0.0038328	0.00201368	0.0577887	17515	0.544763	No
Artery-Aorta	382	RP11-326I11.3	ENSG00000271646.1	4	184474802	184477304	-0.0060856	0.00331621	0.0673148	17515	0.567983	No
Artery-Aorta	382	RP11-326I11.4	ENSG00000271538.5	4	184506460	184537554	0.0158482	0.0183214	0.387609	17515	0.841871	No
Artery-Aorta	382	CASP3	ENSG00000164305.18	4	184627696	184649509	-0.00138562	0.00313484	0.658751	17515	0.934193	No
Artery-Aorta	382	PRIMPOL	ENSG00000164306.10	4	184649613	184694617	-0.00500294	0.00223013	0.0254827	17515	0.433521	No
Artery-Aorta	382	CENPU	ENSG00000151725.11	4	184694964	184734133	-0.00197308	0.00679769	0.771787	17515	0.958907	No
Artery-Aorta	382	ACSL1	ENSG00000151726.13	4	184755595	184826818	-0.00304317	0.00339099	0.370091	17515	0.83458	No
Artery-Aorta	382	MIR3945HG	ENSG00000251230.5	4	184844585	184855751	0.0099579	0.0163848	0.543735	17515	0.896754	No
Artery-Aorta	382	SLC25A4	ENSG00000151729.10	4	185143241	185150382	0.00186875	0.0024206	0.44061	17515	0.865039	No
Artery-Aorta	382	CFAP97	ENSG00000164323.12	4	185159665	185209504	-0.000942153	0.00192813	0.625398	17515	0.925615	No
Artery-Aorta	382	SNX25	ENSG00000109762.15	4	185204237	185370185	0.00371884	0.00230439	0.107446	17515	0.621118	No
Artery-Aorta	382	LRP2BP	ENSG00000109771.15	4	185363972	185395899	0.00186846	0.003479	0.591552	17515	0.912866	No
Artery-Aorta	382	ANKRD37	ENSG00000186352.8	4	185396021	185399028	-0.00798596	0.00687517	0.246182	17515	0.760769	No
Artery-Aorta	382	UFSP2	ENSG00000109775.10	4	185399540	185425985	-0.00153666	0.00337377	0.649044	17515	0.931651	No
Artery-Aorta	382	C4orf47	ENSG00000205129.8	4	185426249	185449826	0.0132635	0.00608	0.0297934	17515	0.450672	No
Artery-Aorta	382	CCDC110	ENSG00000168491.9	4	185445182	185471104	0.0148068	0.00570619	0.00984961	17515	0.346798	No
Artery-Aorta	382	PDLIM3	ENSG00000154553.13	4	185500660	185535612	-0.00267023	0.00374202	0.47595	17515	0.877349	No
Artery-Aorta	382	SORBS2	ENSG00000154556.17	4	185585444	185956652	-0.00526842	0.0047201	0.265096	17515	0.773268	No
Artery-Aorta	382	TLR3	ENSG00000164342.12	4	186069152	186088069	0.00051188	0.00410043	0.900723	17515	0.98502	No
Artery-Aorta	382	FAM149A	ENSG00000109794.13	4	186104419	186172667	0.00687398	0.00374825	0.0674913	17515	0.568869	No
Artery-Aorta	382	CYP4V2	ENSG00000145476.15	4	186191520	186213456	0.00131326	0.00330158	0.691038	17515	0.944033	No
Artery-Aorta	382	KLKB1	ENSG00000164344.15	4	186226438	186258471	0.000757271	0.00752936	0.919943	17515	0.988991	No
Artery-Aorta	382	F11	ENSG00000088926.13	4	186265945	186287823	0.0342933	0.0171916	0.046822	17515	0.521021	No
Artery-Aorta	382	FAT1	ENSG00000083857.13	4	186587783	186726722	0.00341579	0.00246569	0.16681	17515	0.699245	No
Artery-Aorta	382	RP11-696F12.1	ENSG00000250971.1	4	187060099	187060930	0.0387366	0.0150961	0.0106919	17515	0.35461	No
Artery-Aorta	382	RP11-138B4.1	ENSG00000250658.1	4	187304083	187309682	-0.0152061	0.0251979	0.546579	17515	0.898412	No
Artery-Aorta	382	LINC01060	ENSG00000249378.5	4	188400736	188681051	0.014198	0.0264247	0.591391	17515	0.912779	No
Artery-Aorta	382	AF146191.4	ENSG00000245685.6	4	189780336	189940271	-0.00824388	0.00967478	0.394725	17515	0.845916	No
Artery-Aorta	382	FRG1	ENSG00000109536.11	4	189940788	189963204	-0.00347164	0.00198448	0.0810752	17515	0.59045	No
Artery-Aorta	382	CCDC127	ENSG00000164366.3	5	196871	218215	0.00123239	0.00215882	0.568448	17515	0.906822	No
Artery-Aorta	382	SDHA	ENSG00000073578.16	5	218241	256700	-0.000197936	0.00161738	0.902666	17515	0.98502	No
Artery-Aorta	382	PDCD6	ENSG00000249915.7	5	271621	314974	-0.00131499	0.00144761	0.364281	17515	0.831764	No
Artery-Aorta	382	AHRR	ENSG00000063438.16	5	304176	438291	-0.0163274	0.0118324	0.168479	17515	0.700544	No
Artery-Aorta	382	EXOC3	ENSG00000180104.15	5	443161	469987	0.00215143	0.00158669	0.175973	17515	0.705428	No
Artery-Aorta	382	SLC9A3	ENSG00000066230.10	5	474883	524332	0.0290041	0.0101306	0.00444178	17515	0.305373	No
Artery-Aorta	382	CEP72	ENSG00000112877.7	5	612272	667168	-0.00124561	0.00397738	0.754329	17515	0.955141	No
Artery-Aorta	382	TPPP	ENSG00000171368.11	5	659862	693395	0.000531763	0.0038248	0.889504	17515	0.981955	No
Artery-Aorta	382	ZDHHC11B	ENSG00000206077.10	5	710360	766952	-0.027484	0.00947682	0.00395907	17515	0.299098	No
Artery-Aorta	382	ZDHHC11	ENSG00000188818.12	5	795606	850986	-0.018002	0.00771577	0.0201909	17515	0.403703	No
Artery-Aorta	382	BRD9	ENSG00000028310.17	5	863741	892642	1.12535e-05	0.00160487	0.994409	17515	0.998719	No
Artery-Aorta	382	TRIP13	ENSG00000071539.13	5	892825	919357	0.00171401	0.00647662	0.791434	17515	0.963776	No
Artery-Aorta	382	RP11-43F13.4	ENSG00000272347.1	5	1005039	1006623	-0.0401582	0.0172737	0.0206377	17515	0.408235	No
Artery-Aorta	382	NKD2	ENSG00000145506.13	5	1008829	1038943	-0.0381464	0.0123304	0.00213142	17515	0.253957	No
Artery-Aorta	382	SLC12A7	ENSG00000113504.20	5	1050376	1112035	0.00120798	0.00242097	0.618109	17515	0.922287	No
Artery-Aorta	382	CLPTM1L	ENSG00000049656.13	5	1317744	1345099	0.0020068	0.00120399	0.0964265	17515	0.607644	No
Artery-Aorta	382	SLC6A3	ENSG00000142319.17	5	1392790	1445430	-0.0179274	0.0165439	0.279255	17515	0.785727	No
Artery-Aorta	382	LPCAT1	ENSG00000153395.9	5	1456480	1523977	0.00800022	0.00269701	0.003215	17515	0.28791	No
Artery-Aorta	382	CTD-2245E15.3	ENSG00000251532.1	5	1544107	1551710	-0.00967493	0.0117048	0.409025	17515	0.852261	No
Artery-Aorta	382	CTD-2012J19.3	ENSG00000271119.1	5	1594626	1611467	-0.00766901	0.0087292	0.380233	17515	0.837506	No
Artery-Aorta	382	MRPL36	ENSG00000171421.12	5	1798386	1801366	-0.000489035	0.00177442	0.783011	17515	0.962141	No
Artery-Aorta	382	NDUFS6	ENSG00000145494.11	5	1801400	1816605	0.000411395	0.00178425	0.81778	17515	0.969314	No
Artery-Aorta	382	RP11-259O2.1	ENSG00000248994.1	5	1933863	1959176	0.0128813	0.0140121	0.358554	17515	0.82863	No
Artery-Aorta	382	IRX2	ENSG00000170561.12	5	2745845	2751662	-7.69375e-05	0.0121331	0.994944	17515	0.998839	No
Artery-Aorta	382	C5orf38	ENSG00000186493.11	5	2752131	2755397	0.00310344	0.0133571	0.816403	17515	0.969169	No
Artery-Aorta	382	IRX1	ENSG00000170549.3	5	3596054	3601403	0.00472602	0.0121255	0.696944	17515	0.945294	No
Artery-Aorta	382	ADAMTS16	ENSG00000145536.15	5	5140330	5320304	0.0120894	0.0143665	0.400629	17515	0.847221	No
Artery-Aorta	382	ICE1	ENSG00000164151.11	5	5420664	5490234	-0.00240184	0.00137599	0.081744	17515	0.591457	No
Artery-Aorta	382	CTC-471C19.1	ENSG00000261037.1	5	6019029	6022283	0.0323767	0.0164974	0.0504706	17515	0.529367	No
Artery-Aorta	382	LINC02145	ENSG00000250490.1	5	6310441	6339884	-0.00514186	0.00775255	0.507597	17515	0.886734	No
Artery-Aorta	382	MED10	ENSG00000133398.3	5	6371881	6378594	-0.00145841	0.00205146	0.477598	17515	0.878127	No
Artery-Aorta	382	UBE2QL1	ENSG00000215218.3	5	6448623	6494909	0.00200789	0.00602855	0.73928	17515	0.951385	No
Artery-Aorta	382	LINC01018	ENSG00000250056.5	5	6582136	6588499	0.0102114	0.00741221	0.169168	17515	0.700544	No
Artery-Aorta	382	NSUN2	ENSG00000037474.14	5	6599239	6633291	-0.00246504	0.00198988	0.216232	17515	0.736827	No
Artery-Aorta	382	SRD5A1	ENSG00000145545.11	5	6633343	6674386	-0.005176	0.00285065	0.0702447	17515	0.573276	No
Artery-Aorta	382	LINC02102	ENSG00000248677.1	5	6686325	6707711	-0.00215304	0.0062412	0.730317	17515	0.950061	No
Artery-Aorta	382	PAPD7	ENSG00000112941.13	5	6713007	6757048	0.00326082	0.00181539	0.0732991	17515	0.576486	No
Artery-Aorta	382	ADCY2	ENSG00000078295.16	5	7396208	7830081	-0.00275016	0.00440624	0.532923	17515	0.893585	No
Artery-Aorta	382	C5orf49	ENSG00000215217.6	5	7830378	7851185	0.0081659	0.0156854	0.602963	17515	0.917863	No
Artery-Aorta	382	MTRR	ENSG00000124275.14	5	7851491	7906025	-0.00177753	0.00160951	0.27016	17515	0.778264	No
Artery-Aorta	382	FASTKD3	ENSG00000124279.11	5	7859159	7869037	0.00219533	0.00335132	0.512845	17515	0.888388	No
Artery-Aorta	382	RP11-480D4.2	ENSG00000249159.6	5	8433073	8446355	-0.00179521	0.0152618	0.906428	17515	0.985331	No
Artery-Aorta	382	RP11-480D4.6	ENSG00000272049.1	5	8444949	8445535	-0.00533463	0.0141227	0.70585	17515	0.94629	No
Artery-Aorta	382	MIR4458HG	ENSG00000247516.6	5	8450743	8463095	-0.00806324	0.00410139	0.0500695	17515	0.529367	No
Artery-Aorta	382	SEMA5A	ENSG00000112902.11	5	9035026	9546075	0.00118863	0.00492347	0.809366	17515	0.967617	No
Artery-Aorta	382	SNHG18	ENSG00000250786.1	5	9546200	9550609	0.00168541	0.00305854	0.581941	17515	0.909488	No
Artery-Aorta	382	FAM173B	ENSG00000150756.13	5	10226330	10244500	0.00225878	0.00291911	0.439564	17515	0.864566	No
Artery-Aorta	382	CCT5	ENSG00000150753.11	5	10249921	10263314	-0.00508187	0.00192553	0.00867132	17515	0.337939	No
Artery-Aorta	382	CMBL	ENSG00000164237.8	5	10275875	10308026	0.00298727	0.00271237	0.27148	17515	0.778612	No
Artery-Aorta	382	MARCH6	ENSG00000145495.15	5	10353703	10440388	-0.000280153	0.00134017	0.834533	17515	0.972901	No
Artery-Aorta	382	ROPN1L	ENSG00000145491.11	5	10441524	10472029	0.00423926	0.015262	0.781351	17515	0.962141	No
Artery-Aorta	382	ANKRD33B	ENSG00000164236.11	5	10564330	10657816	-0.00915853	0.00578536	0.114288	17515	0.634523	No
Artery-Aorta	382	DAP	ENSG00000112977.15	5	10679230	10761272	-0.00363974	0.00270225	0.17885	17515	0.706629	No
Artery-Aorta	382	CTNND2	ENSG00000169862.18	5	10971840	11904043	-0.021232	0.0136289	0.120144	17515	0.640077	No
Artery-Aorta	382	DNAH5	ENSG00000039139.9	5	13690331	13944543	-0.00133318	0.0116707	0.909117	17515	0.986122	No
Artery-Aorta	382	TRIO	ENSG00000038382.18	5	14143702	14532128	0.00587813	0.0026083	0.0248209	17515	0.428561	No
Artery-Aorta	382	FAM105A	ENSG00000145569.5	5	14581775	14615007	-0.00445767	0.00447928	0.32032	17515	0.813658	No
Artery-Aorta	382	OTULIN	ENSG00000154124.4	5	14664664	14699711	-0.000970782	0.00284872	0.733469	17515	0.950385	No
Artery-Aorta	382	ANKH	ENSG00000154122.12	5	14704804	14871778	-0.000589207	0.00219931	0.788926	17515	0.963144	No
Artery-Aorta	382	CTB-40H15.4	ENSG00000272057.1	5	14872332	14872713	-0.00960427	0.01418	0.498645	17515	0.884627	No
Artery-Aorta	382	FBXL7	ENSG00000183580.9	5	15500196	15939795	-0.0032477	0.00222401	0.145081	17515	0.674032	No
Artery-Aorta	382	ZNF622	ENSG00000173545.4	5	16451519	16465792	-0.00319854	0.00189264	0.0918955	17515	0.60741	No
Artery-Aorta	382	FAM134B	ENSG00000154153.13	5	16473038	16617058	-0.013521	0.00637059	0.0344852	17515	0.475972	No
Artery-Aorta	382	MYO10	ENSG00000145555.14	5	16661914	16936276	-0.00397052	0.00541453	0.463848	17515	0.873487	No
Artery-Aorta	382	BASP1	ENSG00000176788.8	5	17065598	17276843	0.00294905	0.00374418	0.431428	17515	0.860741	No
Artery-Aorta	382	C5orf17	ENSG00000248874.5	5	23951348	24178263	0.011557	0.0232913	0.620063	17515	0.92283	No
Artery-Aorta	382	LINC01021	ENSG00000250337.5	5	27472292	27496401	0.0289017	0.0156606	0.065786	17515	0.566153	No
Artery-Aorta	382	CDH6	ENSG00000113361.12	5	31193750	31329146	0.00507661	0.00716186	0.478883	17515	0.878173	No
Artery-Aorta	382	DROSHA	ENSG00000113360.16	5	31400497	31532196	0.00104299	0.00186044	0.575408	17515	0.908286	No
Artery-Aorta	382	C5orf22	ENSG00000082213.17	5	31532266	31555058	-0.00495493	0.00212177	0.0200778	17515	0.403657	No
Artery-Aorta	382	PDZD2	ENSG00000133401.15	5	31639410	32110931	0.00569105	0.00514546	0.26945	17515	0.777614	No
Artery-Aorta	382	GOLPH3	ENSG00000113384.13	5	32124704	32174350	-0.00194051	0.00147331	0.188638	17515	0.715041	No
Artery-Aorta	382	CTD-2186M15.3	ENSG00000272086.1	5	32174471	32175272	0.00215187	0.00336501	0.522914	17515	0.892675	No
Artery-Aorta	382	MTMR12	ENSG00000150712.10	5	32226994	32313009	-0.00330371	0.00142931	0.0213744	17515	0.413671	No
Artery-Aorta	382	ZFR	ENSG00000056097.15	5	32354350	32444761	-0.000872456	0.00187896	0.642693	17515	0.929078	No
Artery-Aorta	382	SUB1	ENSG00000113387.11	5	32531633	32604079	0.00170247	0.00166284	0.306602	17515	0.80786	No
Artery-Aorta	382	NPR3	ENSG00000113389.15	5	32689070	32791724	0.0138617	0.00594573	0.0202853	17515	0.405129	No
Artery-Aorta	382	CTD-2066L21.3	ENSG00000250697.1	5	32925639	33297910	-0.000751908	0.0184302	0.96748	17515	0.995335	No
Artery-Aorta	382	TARS	ENSG00000113407.13	5	33440696	33469539	-0.00217903	0.00225402	0.334326	17515	0.81665	No
Artery-Aorta	382	ADAMTS12	ENSG00000151388.10	5	33523535	33892192	0.0085949	0.00566201	0.129893	17515	0.654177	No
Artery-Aorta	382	AMACR	ENSG00000242110.7	5	33986178	34008108	0.00247709	0.00332822	0.4572	17515	0.871659	No
Artery-Aorta	382	C1QTNF3	ENSG00000082196.20	5	34019448	34043832	0.00754738	0.00555249	0.174909	17515	0.705173	No
Artery-Aorta	382	RAI14	ENSG00000039560.13	5	34656237	34832627	0.00120665	0.00285695	0.673017	17515	0.940259	No
Artery-Aorta	382	TTC23L	ENSG00000205838.13	5	34839164	34899456	-0.00390458	0.00717085	0.58643	17515	0.910403	No
Artery-Aorta	382	RAD1	ENSG00000113456.18	5	34905264	34918989	-0.000493677	0.00153502	0.747935	17515	0.95284	No
Artery-Aorta	382	BRIX1	ENSG00000113460.12	5	34915376	34925996	-0.00437057	0.00198937	0.0286599	17515	0.446822	No
Artery-Aorta	382	DNAJC21	ENSG00000168724.14	5	34929593	34958964	-0.00204413	0.00160167	0.202691	17515	0.724697	No
Artery-Aorta	382	PRLR	ENSG00000113494.16	5	35048756	35230589	0.0229681	0.0113865	0.044423	17515	0.515533	No
Artery-Aorta	382	SPEF2	ENSG00000152582.13	5	35617844	35814611	-0.000875144	0.00314445	0.780931	17515	0.962141	No
Artery-Aorta	382	IL7R	ENSG00000168685.14	5	35852695	35879603	-0.0206742	0.00909806	0.0236528	17515	0.423433	No
Artery-Aorta	382	LMBRD2	ENSG00000164187.6	5	36098412	36151961	-0.00125292	0.00199585	0.530556	17515	0.893585	No
Artery-Aorta	382	SKP2	ENSG00000145604.15	5	36151989	36184319	0.00147216	0.00296769	0.620153	17515	0.92283	No
Artery-Aorta	382	NADK2	ENSG00000152620.12	5	36192592	36242279	0.00236235	0.0021503	0.272671	17515	0.780196	No
Artery-Aorta	382	RANBP3L	ENSG00000164188.8	5	36248434	36302114	0.0029772	0.00615901	0.629113	17515	0.926122	No
Artery-Aorta	382	SLC1A3	ENSG00000079215.13	5	36606355	36688334	-0.00761465	0.00625786	0.224472	17515	0.744129	No
Artery-Aorta	382	CTD-2653M23.3	ENSG00000272103.1	5	36861736	36862217	0.0228281	0.0144747	0.115649	17515	0.637079	No
Artery-Aorta	382	NIPBL	ENSG00000164190.17	5	36876759	37066413	-0.00215594	0.00128686	0.0947335	17515	0.60741	No
Artery-Aorta	382	C5orf42	ENSG00000197603.13	5	37106228	37249428	-0.00083236	0.00218661	0.703678	17515	0.946174	No
Artery-Aorta	382	NUP155	ENSG00000113569.15	5	37288137	37371181	-0.00433117	0.0021005	0.0399276	17515	0.4981	No
Artery-Aorta	382	WDR70	ENSG00000082068.8	5	37379212	37753435	-0.00219197	0.00157486	0.164826	17515	0.698259	No
Artery-Aorta	382	GDNF	ENSG00000168621.14	5	37812677	37839686	0.0149592	0.0157375	0.342474	17515	0.819674	No
Artery-Aorta	382	EGFLAM	ENSG00000164318.17	5	38258409	38465021	-0.000484243	0.00435151	0.911455	17515	0.986952	No
Artery-Aorta	382	LIFR	ENSG00000113594.9	5	38474963	38606306	-0.000424288	0.00360274	0.906317	17515	0.985331	No
Artery-Aorta	382	OSMR-AS1	ENSG00000249740.2	5	38710367	38845829	-0.00497111	0.00548782	0.365624	17515	0.833083	No
Artery-Aorta	382	OSMR	ENSG00000145623.12	5	38845858	38945490	0.00523412	0.00251913	0.038441	17515	0.491218	No
Artery-Aorta	382	RICTOR	ENSG00000164327.12	5	38937919	39074408	0.00155353	0.00241661	0.520728	17515	0.892472	No
Artery-Aorta	382	FYB	ENSG00000082074.15	5	39105236	39274528	-0.00529705	0.00417597	0.205453	17515	0.726873	No
Artery-Aorta	382	C9	ENSG00000113600.10	5	39284262	39371290	-0.0139388	0.0159442	0.382578	17515	0.839194	No
Artery-Aorta	382	DAB2	ENSG00000153071.14	5	39371675	39462300	0.00703038	0.00343687	0.0415243	17515	0.504368	No
Artery-Aorta	382	LINC02104	ENSG00000271334.5	5	39520431	39524708	0.00657932	0.0117387	0.575498	17515	0.908286	No
Artery-Aorta	382	LINC00603	ENSG00000250048.2	5	39892138	40053324	0.0141673	0.0193391	0.464296	17515	0.873579	No
Artery-Aorta	382	TTC33	ENSG00000113638.13	5	40512333	40755975	0.000858579	0.00230715	0.710009	17515	0.946951	No
Artery-Aorta	382	PTGER4	ENSG00000171522.5	5	40679498	40693735	0.00171393	0.00441968	0.698398	17515	0.945298	No
Artery-Aorta	382	PRKAA1	ENSG00000132356.11	5	40759379	40798374	0.000875046	0.00160627	0.586251	17515	0.910403	No
Artery-Aorta	382	RPL37	ENSG00000145592.13	5	40825262	40835335	-0.00149147	0.00241637	0.537469	17515	0.895332	No
Artery-Aorta	382	CARD6	ENSG00000132357.13	5	40841184	40860175	0.00826285	0.00422441	0.0512408	17515	0.530458	No
Artery-Aorta	382	C7	ENSG00000112936.18	5	40909252	40982939	-0.0110027	0.00845514	0.193985	17515	0.718921	No
Artery-Aorta	382	C6	ENSG00000039537.13	5	41142234	41261438	-0.014396	0.0100042	0.151021	17515	0.681767	No
Artery-Aorta	382	PLCXD3	ENSG00000182836.9	5	41306954	41510628	0.00237536	0.0073274	0.745994	17515	0.952396	No
Artery-Aorta	382	OXCT1	ENSG00000083720.12	5	41730065	41870519	-0.000442035	0.00281344	0.875242	17515	0.98017	No
Artery-Aorta	382	C5orf51	ENSG00000205765.8	5	41904188	41921636	-0.00266429	0.00245823	0.279168	17515	0.785609	No
Artery-Aorta	382	FBXO4	ENSG00000151876.12	5	41925254	41941743	0.00176076	0.00216222	0.415994	17515	0.85468	No
Artery-Aorta	382	GHR	ENSG00000112964.13	5	42423777	42721878	-0.00456469	0.00306399	0.137156	17515	0.661867	No
Artery-Aorta	382	CCDC152	ENSG00000198865.9	5	42756801	42802360	0.0058446	0.00516061	0.25816	17515	0.76896	No
Artery-Aorta	382	SELENOP	ENSG00000250722.5	5	42804656	42887392	0.00955526	0.00528755	0.0715777	17515	0.575872	No
Artery-Aorta	382	CTD-2201E18.5	ENSG00000271788.1	5	43006733	43007543	0.00428677	0.00760986	0.573569	17515	0.907831	No
Artery-Aorta	382	CTD-2035E11.4	ENSG00000272382.1	5	43033716	43034635	0.0164433	0.0108159	0.129316	17515	0.652728	No
Artery-Aorta	382	ANXA2R	ENSG00000177721.4	5	43039081	43043170	0.00100125	0.00369904	0.786794	17515	0.962433	No
Artery-Aorta	382	CTD-2035E11.5	ENSG00000272144.1	5	43061395	43062441	0.00541409	0.00580728	0.35181	17515	0.825015	No
Artery-Aorta	382	ZNF131	ENSG00000172262.11	5	43067581	43192021	-0.00192659	0.00179271	0.283238	17515	0.788824	No
Artery-Aorta	382	NIM1K	ENSG00000177453.7	5	43192071	43280850	-0.00147623	0.00792749	0.85238	17515	0.975888	No
Artery-Aorta	382	HMGCS1	ENSG00000112972.14	5	43289726	43313512	0.00437709	0.00554523	0.430431	17515	0.860741	No
Artery-Aorta	382	CCL28	ENSG00000151882.11	5	43376645	43412391	-0.00106798	0.00537292	0.842554	17515	0.97421	No
Artery-Aorta	382	TMEM267	ENSG00000151881.14	5	43444252	43483893	-0.00271316	0.0024612	0.271038	17515	0.778612	No
Artery-Aorta	382	C5orf34	ENSG00000172244.8	5	43486701	43515145	0.00615157	0.0042222	0.146	17515	0.675796	No
Artery-Aorta	382	PAIP1	ENSG00000172239.13	5	43526267	43557758	-0.00214067	0.00138302	0.122544	17515	0.643201	No
Artery-Aorta	382	NNT	ENSG00000112992.16	5	43602692	43707405	0.00191717	0.00195378	0.327121	17515	0.816144	No
Artery-Aorta	382	FGF10	ENSG00000070193.4	5	44303544	44389706	-0.00701275	0.00714954	0.327317	17515	0.816144	No
Artery-Aorta	382	MRPS30	ENSG00000112996.10	5	44808925	44820428	-0.00202132	0.00152249	0.185138	17515	0.711668	No
Artery-Aorta	382	RP11-53O19.3	ENSG00000272335.1	5	44826076	44828592	0.00210284	0.00274057	0.443405	17515	0.865857	No
Artery-Aorta	382	EMB	ENSG00000170571.11	5	50396192	50443248	-0.00387445	0.00693153	0.576536	17515	0.908286	No
Artery-Aorta	382	PARP8	ENSG00000151883.17	5	50665899	50846522	0.00564399	0.00278928	0.0437642	17515	0.513416	No
Artery-Aorta	382	ISL1	ENSG00000016082.14	5	51383391	51394738	0.00549572	0.0184998	0.766586	17515	0.95748	No
Artery-Aorta	382	ITGA1	ENSG00000213949.8	5	52787896	52959210	0.00483372	0.00286247	0.092152	17515	0.60741	No
Artery-Aorta	382	PELO	ENSG00000152684.10	5	52799885	52804046	-0.00264858	0.00288087	0.358519	17515	0.82863	No
Artery-Aorta	382	ITGA2	ENSG00000164171.10	5	52989326	53094779	0.00290364	0.00548032	0.596556	17515	0.915089	No
Artery-Aorta	382	MOCS2	ENSG00000164172.18	5	53095679	53109778	0.00335999	0.00178753	0.0609584	17515	0.553287	No
Artery-Aorta	382	FST	ENSG00000134363.11	5	53480409	53487134	0.0173932	0.00681638	0.0111332	17515	0.359045	No
Artery-Aorta	382	NDUFS4	ENSG00000164258.11	5	53560633	53683340	-0.000657222	0.00155858	0.67351	17515	0.940382	No
Artery-Aorta	382	CTD-2081C10.7	ENSG00000272416.1	5	53880293	53881051	0.00089044	0.0093389	0.924092	17515	0.989661	No
Artery-Aorta	382	ARL15	ENSG00000185305.10	5	53883945	54310582	-0.00164807	0.00306225	0.590779	17515	0.912477	No
Artery-Aorta	382	HSPB3	ENSG00000169271.2	5	54455601	54456384	0.0352601	0.0153308	0.0220221	17515	0.416992	No
Artery-Aorta	382	SNX18	ENSG00000178996.13	5	54517759	54546585	0.00209064	0.00280291	0.456226	17515	0.871659	No
Artery-Aorta	382	ESM1	ENSG00000164283.12	5	54977864	54993731	-0.00504914	0.0143474	0.725105	17515	0.949174	No
Artery-Aorta	382	GZMK	ENSG00000113088.5	5	55024253	55034570	-0.00629393	0.00865592	0.467622	17515	0.873864	No
Artery-Aorta	382	GZMA	ENSG00000145649.7	5	55102648	55110252	-0.0136761	0.00739903	0.0653692	17515	0.565124	No
Artery-Aorta	382	GPX8	ENSG00000164294.13	5	55160118	55167071	-0.0012504	0.0027014	0.643736	17515	0.929078	No
Artery-Aorta	382	CCNO	ENSG00000152669.8	5	55231152	55233680	-0.0135231	0.00661465	0.0416391	17515	0.505396	No
Artery-Aorta	382	DHX29	ENSG00000067248.9	5	55256245	55307722	-0.00245422	0.00175738	0.163419	17515	0.697266	No
Artery-Aorta	382	SKIV2L2	ENSG00000039123.15	5	55307760	55425581	-0.000402668	0.00156687	0.797334	17515	0.965114	No
Artery-Aorta	382	PLPP1	ENSG00000067113.16	5	55425863	55535050	-0.00886802	0.00310494	0.00453757	17515	0.305373	No
Artery-Aorta	382	SLC38A9	ENSG00000177058.11	5	55625845	55773194	-0.00256976	0.00221058	0.24581	17515	0.76047	No
Artery-Aorta	382	IL31RA	ENSG00000164509.13	5	55851379	55922853	-0.00757846	0.00932753	0.417051	17515	0.854945	No
Artery-Aorta	382	IL6ST	ENSG00000134352.19	5	55935095	55994993	-0.00176607	0.00192756	0.360166	17515	0.82863	No
Artery-Aorta	382	ANKRD55	ENSG00000164512.17	5	56099678	56233359	-0.0101088	0.0168877	0.549823	17515	0.898692	No
Artery-Aorta	382	LINC01948	ENSG00000248727.5	5	56457795	56481946	0.00743479	0.0114561	0.516766	17515	0.890435	No
Artery-Aorta	382	MAP3K1	ENSG00000095015.5	5	56815574	56896152	0.00144555	0.00302623	0.633172	17515	0.926508	No
Artery-Aorta	382	SETD9	ENSG00000155542.11	5	56909260	56925532	-0.00118748	0.00517241	0.818549	17515	0.96939	No
Artery-Aorta	382	MIER3	ENSG00000155545.19	5	56919602	56971675	-0.000385656	0.0019282	0.841587	17515	0.973981	No
Artery-Aorta	382	GPBP1	ENSG00000062194.15	5	57173948	57264679	-0.00383191	0.00145053	0.00860786	17515	0.337939	No
Artery-Aorta	382	PLK2	ENSG00000145632.14	5	58453982	58460260	-0.0136616	0.00601344	0.0236851	17515	0.423433	No
Artery-Aorta	382	GAPT	ENSG00000175857.8	5	58491435	58497090	0.000220643	0.0109527	0.983939	17515	0.997215	No
Artery-Aorta	382	RAB3C	ENSG00000152932.7	5	58582221	58859394	-0.00896124	0.0105075	0.394315	17515	0.845483	No
Artery-Aorta	382	PDE4D	ENSG00000113448.18	5	58969038	60372714	-0.00863896	0.00513707	0.0934957	17515	0.60741	No
Artery-Aorta	382	PART1	ENSG00000152931.7	5	60487930	60547657	-0.011336	0.00691443	0.101988	17515	0.612007	No
Artery-Aorta	382	DEPDC1B	ENSG00000035499.12	5	60596912	60700190	-0.0191084	0.00935742	0.0418744	17515	0.50583	No
Artery-Aorta	382	ELOVL7	ENSG00000164181.13	5	60751791	60844389	-0.0105353	0.00813826	0.19631	17515	0.72023	No
Artery-Aorta	382	RP11-231G3.1	ENSG00000272308.1	5	60866457	60866935	-0.0309076	0.0141211	0.0292564	17515	0.447959	No
Artery-Aorta	382	ERCC8	ENSG00000049167.13	5	60873831	60945073	-0.0042854	0.00240948	0.0761559	17515	0.58262	No
Artery-Aorta	382	NDUFAF2	ENSG00000164182.10	5	60945129	61153037	-0.00148413	0.00202955	0.465096	17515	0.873685	No
Artery-Aorta	382	SMIM15	ENSG00000188725.7	5	61157709	61161227	-0.00150362	0.00185035	0.416975	17515	0.854889	No
Artery-Aorta	382	ZSWIM6	ENSG00000130449.5	5	61332273	61546170	-0.000325358	0.0025187	0.89729	17515	0.98422	No
Artery-Aorta	382	KIF2A	ENSG00000068796.16	5	62306162	62386383	-0.00399008	0.00223693	0.07531	17515	0.580928	No
Artery-Aorta	382	DIMT1	ENSG00000086189.9	5	62387254	62403939	0.000339466	0.00166664	0.838717	17515	0.973441	No
Artery-Aorta	382	IPO11	ENSG00000086200.16	5	62403972	62628582	0.00014004	0.00188323	0.940764	17515	0.991905	No
Artery-Aorta	382	LRRC70	ENSG00000186105.7	5	62579484	62580453	-0.000752513	0.00633479	0.905508	17515	0.985331	No
Artery-Aorta	382	RNF180	ENSG00000164197.11	5	64165844	64372869	0.00137342	0.00276221	0.619338	17515	0.92283	No
Artery-Aorta	382	RGS7BP	ENSG00000186479.4	5	64506257	64612312	-0.00289848	0.00827047	0.726198	17515	0.949276	No
Artery-Aorta	382	SREK1IP1	ENSG00000153006.15	5	64718144	64768685	0.00268047	0.00210085	0.202815	17515	0.724697	No
Artery-Aorta	382	CWC27	ENSG00000153015.15	5	64768930	65018763	-0.00255759	0.00173763	0.141925	17515	0.66936	No
Artery-Aorta	382	RP11-307L14.1	ENSG00000272370.1	5	65020038	65020551	-0.0124307	0.00717856	0.0841937	17515	0.595534	No
Artery-Aorta	382	RP11-307L14.2	ENSG00000272354.1	5	65020614	65020989	0.0238566	0.0144058	0.0985861	17515	0.609631	No
Artery-Aorta	382	ADAMTS6	ENSG00000049192.14	5	65148736	65481920	0.0129527	0.00654213	0.0484771	17515	0.525496	No
Artery-Aorta	382	CENPK	ENSG00000123219.12	5	65517766	65563171	-0.00655909	0.00747246	0.380655	17515	0.837506	No
Artery-Aorta	382	PPWD1	ENSG00000113593.11	5	65563239	65587549	0.00046655	0.00180916	0.796645	17515	0.965033	No
Artery-Aorta	382	TRIM23	ENSG00000113595.14	5	65589680	65625975	6.0928e-05	0.00202567	0.976022	17515	0.995659	No
Artery-Aorta	382	TRAPPC13	ENSG00000113597.17	5	65624716	65665927	-0.002411	0.00195586	0.218489	17515	0.739671	No
Artery-Aorta	382	CTC-534A2.2	ENSG00000253251.2	5	65626009	65630891	0.00852879	0.00511471	0.0962842	17515	0.607644	No
Artery-Aorta	382	SGTB	ENSG00000197860.9	5	65666234	65723035	-0.00474573	0.0020244	0.0196077	17515	0.401644	No
Artery-Aorta	382	NLN	ENSG00000123213.22	5	65722196	65871725	-0.00183323	0.00322303	0.569852	17515	0.907005	No
Artery-Aorta	382	CTD-2033C11.1	ENSG00000269961.1	5	65924629	65925135	0.0180665	0.00980724	0.0662741	17515	0.566153	No
Artery-Aorta	382	ERBIN	ENSG00000112851.14	5	65926475	66082549	-0.00161035	0.00142813	0.260244	17515	0.770193	No
Artery-Aorta	382	SREK1	ENSG00000153914.15	5	66139971	66183615	-0.00159716	0.0015147	0.292389	17515	0.795977	No
Artery-Aorta	382	MAST4	ENSG00000069020.18	5	66596361	67169595	0.00131768	0.00241363	0.58545	17515	0.910403	No
Artery-Aorta	382	CD180	ENSG00000134061.5	5	67179613	67196799	-0.00341904	0.009037	0.705402	17515	0.94629	No
Artery-Aorta	382	RP11-434D9.1	ENSG00000249364.5	5	67379378	67805238	0.0402193	0.0159952	0.012357	17515	0.365542	No
Artery-Aorta	382	RP11-83M16.5	ENSG00000249736.1	5	67632266	67646789	0.00554885	0.0151281	0.713991	17515	0.948397	No
Artery-Aorta	382	PIK3R1	ENSG00000145675.14	5	68215720	68301821	-0.00598867	0.00343476	0.0820915	17515	0.591457	No
Artery-Aorta	382	SLC30A5	ENSG00000145740.18	5	69093646	69131069	-0.00117247	0.001603	0.464999	17515	0.873685	No
Artery-Aorta	382	CCNB1	ENSG00000134057.14	5	69167010	69178245	-0.00336611	0.00420557	0.424012	17515	0.85899	No
Artery-Aorta	382	CENPH	ENSG00000153044.9	5	69189548	69210357	0.0011659	0.0042889	0.7859	17515	0.962199	No
Artery-Aorta	382	MRPS36	ENSG00000134056.11	5	69217760	69230129	-0.00201879	0.00178592	0.259064	17515	0.769693	No
Artery-Aorta	382	CDK7	ENSG00000134058.11	5	69234795	69277430	0.00080682	0.00207929	0.698226	17515	0.945298	No
Artery-Aorta	382	CCDC125	ENSG00000183323.12	5	69280175	69332809	0.00144138	0.00294377	0.624689	17515	0.925169	No
Artery-Aorta	382	AK6	ENSG00000085231.13	5	69350984	69355953	-0.00477523	0.00247369	0.0543417	17515	0.536696	No
Artery-Aorta	382	TAF9	ENSG00000273841.4	5	69364743	69369642	-0.00224225	0.00199941	0.262841	17515	0.772371	No
Artery-Aorta	382	RAD17	ENSG00000152942.18	5	69370014	69414801	-0.000780937	0.00187752	0.677701	17515	0.941731	No
Artery-Aorta	382	MARVELD2	ENSG00000152939.14	5	69415112	69444330	-0.000754049	0.00744246	0.919355	17515	0.988991	No
Artery-Aorta	382	OCLN	ENSG00000197822.10	5	69492292	69558104	-0.0161825	0.0158713	0.308599	17515	0.809043	No
Artery-Aorta	382	GTF2H2C	ENSG00000183474.15	5	69560208	69594723	-0.00782385	0.00396306	0.0491237	17515	0.528178	No
Artery-Aorta	382	SERF1B	ENSG00000205572.9	5	70025247	70043113	0.00863476	0.00815664	0.290484	17515	0.794545	No
Artery-Aorta	382	SMN2	ENSG00000205571.13	5	70049612	70078522	0.00585774	0.0217602	0.787934	17515	0.962808	No
Artery-Aorta	382	SERF1A	ENSG00000172058.15	5	70900665	70918530	-0.0520742	0.0203393	0.0108662	17515	0.35775	No
Artery-Aorta	382	SMN1	ENSG00000172062.16	5	70925030	70953942	0.00151758	0.003665	0.679066	17515	0.941934	No
Artery-Aorta	382	NAIP	ENSG00000249437.7	5	70968483	71025114	0.000218131	0.00694872	0.974975	17515	0.995563	No
Artery-Aorta	382	GTF2H2	ENSG00000145736.14	5	71032670	71067652	-0.032671	0.0142488	0.02243	17515	0.419566	No
Artery-Aorta	382	BDP1	ENSG00000145734.18	5	71455615	71567820	0.000159854	0.0018642	0.931713	17515	0.990349	No
Artery-Aorta	382	MCCC2	ENSG00000131844.15	5	71587288	71658704	0.00655432	0.0032303	0.0431923	17515	0.511298	No
Artery-Aorta	382	CARTPT	ENSG00000164326.4	5	71719163	71721048	0.0195877	0.022068	0.375346	17515	0.835726	No
Artery-Aorta	382	MAP1B	ENSG00000131711.14	5	72107234	72209570	0.00762796	0.00327467	0.0203914	17515	0.406544	No
Artery-Aorta	382	MRPS27	ENSG00000113048.16	5	72219409	72320366	-0.00263957	0.00154259	0.0879189	17515	0.602936	No
Artery-Aorta	382	PTCD2	ENSG00000049883.14	5	72320527	72368395	-0.00482564	0.00215085	0.0254657	17515	0.433521	No
Artery-Aorta	382	ZNF366	ENSG00000178175.11	5	72442652	72507727	-0.0122864	0.00717462	0.0876682	17515	0.602869	No
Artery-Aorta	382	TNPO1	ENSG00000083312.17	5	72816566	72916733	0.000917235	0.00171198	0.592446	17515	0.913442	No
Artery-Aorta	382	CTD-2376I4.1	ENSG00000271926.1	5	72953635	72954274	-0.00756782	0.0128144	0.555178	17515	0.901192	No
Artery-Aorta	382	CTD-2376I4.2	ENSG00000272081.1	5	72955206	72955699	0.000153171	0.00932841	0.986909	17515	0.997215	No
Artery-Aorta	382	FCHO2	ENSG00000157107.13	5	72955981	73090522	-0.00302243	0.00216949	0.164433	17515	0.698259	No
Artery-Aorta	382	TMEM171	ENSG00000157111.12	5	73120292	73131817	-0.0387621	0.0173	0.0256627	17515	0.433563	No
Artery-Aorta	382	FOXD1	ENSG00000251493.4	5	73444827	73448527	0.0189182	0.0129502	0.144929	17515	0.673718	No
Artery-Aorta	382	RP11-79P5.9	ENSG00000272525.1	5	73497550	73498293	0.00550868	0.00702888	0.433719	17515	0.861194	No
Artery-Aorta	382	BTF3	ENSG00000145741.15	5	73498408	73505635	-0.00192223	0.00165866	0.247263	17515	0.760896	No
Artery-Aorta	382	ANKRA2	ENSG00000164331.9	5	73552335	73565442	9.49949e-05	0.00226737	0.966604	17515	0.995335	No
Artery-Aorta	382	UTP15	ENSG00000164338.9	5	73565687	73583377	-7.46259e-05	0.00252768	0.976463	17515	0.995659	No
Artery-Aorta	382	ARHGEF28	ENSG00000214944.9	5	73626158	73941993	0.00113079	0.00300005	0.706453	17515	0.946349	No
Artery-Aorta	382	ENC1	ENSG00000171617.13	5	74627406	74641424	0.00139562	0.00638056	0.826984	17515	0.970559	No
Artery-Aorta	382	HEXB	ENSG00000049860.13	5	74640023	74722647	-0.00358959	0.0020695	0.0836825	17515	0.594363	No
Artery-Aorta	382	GFM2	ENSG00000164347.17	5	74721289	74767371	-0.00310088	0.00184403	0.0935185	17515	0.60741	No
Artery-Aorta	382	NSA2	ENSG00000164346.9	5	74768931	74777573	-0.00557073	0.00327834	0.0901353	17515	0.606561	No
Artery-Aorta	382	FAM169A	ENSG00000198780.11	5	74780114	74865639	0.00602216	0.00849208	0.47869	17515	0.878173	No
Artery-Aorta	382	GCNT4	ENSG00000176928.5	5	75025346	75030899	0.0021018	0.00410887	0.609295	17515	0.919735	No
Artery-Aorta	382	LINC01336	ENSG00000250889.2	5	75047719	75052843	-0.00870258	0.0077203	0.260395	17515	0.770193	No
Artery-Aorta	382	ANKRD31	ENSG00000145700.9	5	75068275	75236878	-0.0302877	0.012765	0.0181822	17515	0.39193	No
Artery-Aorta	382	HMGCR	ENSG00000113161.15	5	75336329	75362104	0.0021509	0.00429173	0.616555	17515	0.922287	No
Artery-Aorta	382	COL4A3BP	ENSG00000113163.15	5	75368486	75512064	-0.000990183	0.00178499	0.579426	17515	0.909136	No
Artery-Aorta	382	POLK	ENSG00000122008.15	5	75511756	75601144	-0.00309429	0.00157199	0.0497897	17515	0.529367	No
Artery-Aorta	382	CTC-366B18.4	ENSG00000272040.1	5	75608817	75609983	0.00769837	0.0041731	0.0658937	17515	0.566153	No
Artery-Aorta	382	ANKDD1B	ENSG00000189045.13	5	75611459	75671846	-0.00308094	0.00763775	0.686906	17515	0.943394	No
Artery-Aorta	382	POC5	ENSG00000152359.14	5	75674124	75717481	-0.00208881	0.00231008	0.366486	17515	0.833268	No
Artery-Aorta	382	AC113404.1	ENSG00000254893.5	5	76170093	76174331	-0.000969337	0.0109324	0.929396	17515	0.989661	No
Artery-Aorta	382	IQGAP2	ENSG00000145703.15	5	76403249	76708132	0.00707712	0.0042784	0.0989683	17515	0.609631	No
Artery-Aorta	382	F2RL2	ENSG00000164220.6	5	76615482	76623434	0.00132153	0.0112345	0.906425	17515	0.985331	No
Artery-Aorta	382	F2R	ENSG00000181104.6	5	76716043	76735781	-0.00630721	0.00554148	0.255801	17515	0.768679	No
Artery-Aorta	382	F2RL1	ENSG00000164251.4	5	76818933	76835315	0.00850595	0.00748112	0.256299	17515	0.76869	No
Artery-Aorta	382	S100Z	ENSG00000171643.13	5	76850001	76921650	0.00019163	0.0150599	0.989855	17515	0.997748	No
Artery-Aorta	382	CRHBP	ENSG00000145708.10	5	76952713	76981158	0.00961551	0.0127547	0.451414	17515	0.87002	No
Artery-Aorta	382	AGGF1	ENSG00000164252.12	5	77029251	77065234	-0.00130418	0.00149683	0.384175	17515	0.839634	No
Artery-Aorta	382	ZBED3	ENSG00000132846.5	5	77072072	77079382	-0.0047397	0.00282909	0.0947354	17515	0.60741	No
Artery-Aorta	382	PDE8B	ENSG00000113231.13	5	77210449	77429807	-0.00785192	0.00466901	0.093492	17515	0.60741	No
Artery-Aorta	382	WDR41	ENSG00000164253.13	5	77425970	77620611	-0.00432632	0.00242453	0.0752015	17515	0.580928	No
Artery-Aorta	382	TBCA	ENSG00000171530.13	5	77691166	77868780	-0.00109668	0.00180681	0.544253	17515	0.89709	No
Artery-Aorta	382	AP3B1	ENSG00000132842.13	5	78000525	78294755	-0.00132223	0.00168124	0.432114	17515	0.860757	No
Artery-Aorta	382	SCAMP1-AS1	ENSG00000245556.2	5	78342365	78360507	0.000152033	0.00295454	0.95899	17515	0.994713	No
Artery-Aorta	382	SCAMP1	ENSG00000085365.17	5	78360583	78479071	-0.000678933	0.00202557	0.737684	17515	0.951301	No
Artery-Aorta	382	LHFPL2	ENSG00000145685.13	5	78485215	78770021	0.00154138	0.00357845	0.666916	17515	0.938236	No
Artery-Aorta	382	ARSB	ENSG00000113273.15	5	78777209	78986087	0.00423419	0.00318606	0.184699	17515	0.71099	No
Artery-Aorta	382	DMGDH	ENSG00000132837.14	5	78997606	79236038	-0.00620672	0.0049082	0.206847	17515	0.727496	No
Artery-Aorta	382	BHMT2	ENSG00000132840.9	5	79069717	79089466	-0.00873714	0.00495859	0.0789144	17515	0.586915	No
Artery-Aorta	382	BHMT	ENSG00000145692.14	5	79111779	79132290	-0.0033158	0.0101598	0.744338	17515	0.951959	No
Artery-Aorta	382	JMY	ENSG00000152409.8	5	79236189	79327215	-0.00441655	0.00243939	0.0710502	17515	0.574585	No
Artery-Aorta	382	HOMER1	ENSG00000152413.14	5	79372636	79514217	0.00441039	0.00415601	0.289307	17515	0.793666	No
Artery-Aorta	382	PAPD4	ENSG00000164329.13	5	79612420	79686648	-0.000538651	0.00144862	0.710233	17515	0.94714	No
Artery-Aorta	382	CMYA5	ENSG00000164309.14	5	79689877	79800222	-0.0062993	0.00502922	0.211187	17515	0.730955	No
Artery-Aorta	382	MTX3	ENSG00000177034.14	5	79976731	79991262	0.000177698	0.00176376	0.919805	17515	0.988991	No
Artery-Aorta	382	THBS4	ENSG00000113296.14	5	79991311	80083287	0.0209747	0.0112621	0.063358	17515	0.560746	No
Artery-Aorta	382	SERINC5	ENSG00000164300.16	5	80111651	80256079	0.00247957	0.00272329	0.363164	17515	0.83083	No
Artery-Aorta	382	ZFYVE16	ENSG00000039319.16	5	80408013	80479350	0.00253137	0.00182258	0.165724	17515	0.698259	No
Artery-Aorta	382	FAM151B	ENSG00000152380.9	5	80488064	80542563	-0.0104162	0.00451245	0.0215471	17515	0.414217	No
Artery-Aorta	382	DHFR	ENSG00000228716.6	5	80626228	80654983	3.93324e-05	0.00431818	0.992738	17515	0.998372	No
Artery-Aorta	382	MSH3	ENSG00000113318.9	5	80655152	80876460	-0.00293977	0.00263884	0.266006	17515	0.77405	No
Artery-Aorta	382	RASGRF2	ENSG00000113319.12	5	80960672	81230156	0.00845688	0.00479917	0.0788919	17515	0.586915	No
Artery-Aorta	382	CKMT2	ENSG00000131730.15	5	81233285	81266397	0.00747122	0.00434455	0.0863509	17515	0.599783	No
Artery-Aorta	382	ZCCHC9	ENSG00000131732.11	5	81301590	81313297	-0.00203305	0.00187869	0.279904	17515	0.786667	No
Artery-Aorta	382	ACOT12	ENSG00000172497.8	5	81330005	81394179	0.0220458	0.0167639	0.189321	17515	0.715096	No
Artery-Aorta	382	SSBP2	ENSG00000145687.16	5	81413021	81751797	-0.00157501	0.0021417	0.462574	17515	0.873266	No
Artery-Aorta	382	ATG10	ENSG00000152348.15	5	81972025	82276857	0.00246162	0.00333708	0.461204	17515	0.873266	No
Artery-Aorta	382	RPS23	ENSG00000186468.12	5	82273358	82278577	-0.00142401	0.00268647	0.596391	17515	0.915089	No
Artery-Aorta	382	ATP6AP1L	ENSG00000205464.11	5	82279462	82386977	0.000971518	0.00396457	0.806557	17515	0.966996	No
Artery-Aorta	382	LINC01338	ENSG00000281327.1	5	82850864	82859836	0.006715	0.01699	0.692906	17515	0.944249	No
Artery-Aorta	382	CTD-2227C6.2	ENSG00000249664.1	5	83012285	83013109	0.00144561	0.017059	0.932514	17515	0.990376	No
Artery-Aorta	382	RP11-343L5.2	ENSG00000271862.1	5	83049376	83050964	0.0118152	0.00853984	0.167358	17515	0.699254	No
Artery-Aorta	382	TMEM167A	ENSG00000174695.9	5	83052846	83077863	-0.000609112	0.00166743	0.715101	17515	0.94874	No
Artery-Aorta	382	XRCC4	ENSG00000152422.15	5	83077498	83353787	-0.00468319	0.00357406	0.19092	17515	0.715901	No
Artery-Aorta	382	VCAN	ENSG00000038427.15	5	83471465	83582303	0.000346439	0.00400214	0.931067	17515	0.990202	No
Artery-Aorta	382	HAPLN1	ENSG00000145681.10	5	83637805	83721613	0.0117654	0.00938107	0.210598	17515	0.730284	No
Artery-Aorta	382	EDIL3	ENSG00000164176.12	5	83940554	84384793	-7.10702e-05	0.00378349	0.985024	17515	0.997215	No
Artery-Aorta	382	COX7C	ENSG00000127184.12	5	86617904	86620962	-0.00089002	0.00176765	0.614918	17515	0.92164	No
Artery-Aorta	382	RASA1	ENSG00000145715.14	5	87267888	87391931	0.00185456	0.00184108	0.314456	17515	0.811506	No
Artery-Aorta	382	CCNH	ENSG00000134480.13	5	87392707	87413019	0.000531689	0.00229499	0.816923	17515	0.969314	No
Artery-Aorta	382	TMEM161B	ENSG00000164180.13	5	88189633	88269467	0.000576079	0.00230803	0.803041	17515	0.96635	No
Artery-Aorta	382	LINC00461	ENSG00000245526.10	5	88507546	88691041	-0.0101145	0.0186654	0.588234	17515	0.911341	No
Artery-Aorta	382	MEF2C	ENSG00000081189.15	5	88717117	88904257	-0.000252633	0.00256232	0.921514	17515	0.989209	No
Artery-Aorta	382	CETN3	ENSG00000153140.8	5	90392261	90409786	-0.000793087	0.00241061	0.742348	17515	0.951943	No
Artery-Aorta	382	MBLAC2	ENSG00000176055.9	5	90458203	90474768	0.00121686	0.00304325	0.6895	17515	0.943905	No
Artery-Aorta	382	POLR3G	ENSG00000113356.11	5	90471748	90514553	0.00338627	0.00588218	0.565189	17515	0.90613	No
Artery-Aorta	382	LYSMD3	ENSG00000176018.12	5	90515611	90529584	-0.000262105	0.00245985	0.915203	17515	0.988548	No
Artery-Aorta	382	RP11-213H15.1	ENSG00000234292.3	5	91280097	91281142	0.00645958	0.0165635	0.696776	17515	0.945294	No
Artery-Aorta	382	LUCAT1	ENSG00000248323.5	5	91303029	91314331	0.000446776	0.0153041	0.976727	17515	0.995659	No
Artery-Aorta	382	ARRDC3	ENSG00000113369.8	5	91368724	91383359	-0.000268954	0.00512489	0.958175	17515	0.994619	No
Artery-Aorta	382	ARRDC3-AS1	ENSG00000281357.2	5	91380349	91439085	-0.00230954	0.00571187	0.686203	17515	0.943319	No
Artery-Aorta	382	NR2F1	ENSG00000175745.11	5	93583337	93594615	0.0116104	0.00902025	0.198869	17515	0.722101	No
Artery-Aorta	382	FAM172A	ENSG00000113391.18	5	93618069	94111699	0.00480929	0.0020444	0.0191896	17515	0.40071	No
Artery-Aorta	382	POU5F2	ENSG00000248483.6	5	93733220	93741637	0.0003983	0.0163434	0.98057	17515	0.996526	No
Artery-Aorta	382	KIAA0825	ENSG00000185261.14	5	94152966	94582583	-0.00136223	0.00459694	0.767145	17515	0.957701	No
Artery-Aorta	382	SLF1	ENSG00000133302.12	5	94618347	94739436	-0.00309565	0.00298414	0.300261	17515	0.800212	No
Artery-Aorta	382	MCTP1	ENSG00000175471.19	5	94703741	95284575	0.00215582	0.00534137	0.686741	17515	0.943319	No
Artery-Aorta	382	TTC37	ENSG00000198677.10	5	95463895	95555007	0.000813027	0.00139668	0.560855	17515	0.90438	No
Artery-Aorta	382	ARSK	ENSG00000164291.16	5	95555074	95605064	0.00128535	0.00250867	0.608711	17515	0.919732	No
Artery-Aorta	382	GPR150	ENSG00000178015.4	5	95620078	95622142	0.00315065	0.00866652	0.716413	17515	0.94874	No
Artery-Aorta	382	RFESD	ENSG00000175449.13	5	95646754	95684773	-0.00205012	0.0052735	0.697684	17515	0.945298	No
Artery-Aorta	382	SPATA9	ENSG00000145757.15	5	95652332	95698711	2.68861e-05	0.0097605	0.997804	17515	0.99903	No
Artery-Aorta	382	RHOBTB3	ENSG00000164292.12	5	95713522	95824383	0.00921654	0.00373302	0.0140155	17515	0.369627	No
Artery-Aorta	382	GLRX	ENSG00000173221.13	5	95751319	95823005	0.00171228	0.00438436	0.696367	17515	0.945294	No
Artery-Aorta	382	AC008592.4	ENSG00000251409.1	5	95835943	95852721	-0.0111401	0.0148472	0.453555	17515	0.870959	No
Artery-Aorta	382	AC008592.8	ENSG00000272021.1	5	95849309	95849855	0.0157003	0.0146311	0.283955	17515	0.789159	No
Artery-Aorta	382	LINC01554	ENSG00000236882.7	5	95852232	95860133	0.0121094	0.0084883	0.154561	17515	0.6884	No
Artery-Aorta	382	ELL2	ENSG00000118985.15	5	95885098	95962071	0.00377339	0.00403415	0.350228	17515	0.824716	No
Artery-Aorta	382	MIR583HG	ENSG00000250551.1	5	96050115	96215519	-0.0084518	0.0135197	0.53227	17515	0.893585	No
Artery-Aorta	382	PCSK1	ENSG00000175426.10	5	96390415	96434143	-0.0124084	0.00916728	0.176729	17515	0.705428	No
Artery-Aorta	382	CAST	ENSG00000153113.23	5	96525267	96779595	0.00195774	0.00169997	0.250236	17515	0.762823	No
Artery-Aorta	382	ERAP1	ENSG00000164307.12	5	96760810	96808100	-0.00138644	0.0027216	0.610771	17515	0.919735	No
Artery-Aorta	382	ERAP2	ENSG00000164308.16	5	96875939	96919716	0.0222593	0.0187094	0.234933	17515	0.753337	No
Artery-Aorta	382	LNPEP	ENSG00000113441.15	5	96935810	97037515	0.000823582	0.00204785	0.687798	17515	0.943565	No
Artery-Aorta	382	RIOK2	ENSG00000058729.10	5	97160867	97183260	0.000483078	0.0020776	0.816268	17515	0.969152	No
Artery-Aorta	382	RGMB	ENSG00000174136.11	5	98768650	98798643	-0.000346483	0.00265244	0.896143	17515	0.983509	No
Artery-Aorta	382	CHD1	ENSG00000153922.10	5	98853985	98928957	0.000945388	0.00259478	0.715817	17515	0.94874	No
Artery-Aorta	382	LINC02062	ENSG00000248489.1	5	98929171	98995013	0.00262474	0.00799422	0.742854	17515	0.951943	No
Artery-Aorta	382	FAM174A	ENSG00000174132.8	5	100535305	100586741	7.22461e-05	0.00225684	0.97448	17515	0.995563	No
Artery-Aorta	382	ST8SIA4	ENSG00000113532.12	5	100806935	100903266	0.00168918	0.00468289	0.718525	17515	0.94874	No
Artery-Aorta	382	SLCO4C1	ENSG00000173930.8	5	102233986	102296549	0.0109674	0.0126389	0.386106	17515	0.840812	No
Artery-Aorta	382	SLCO6A1	ENSG00000205359.9	5	102371782	102499016	0.00625001	0.0172175	0.716815	17515	0.94874	No
Artery-Aorta	382	PAM	ENSG00000145730.20	5	102753981	103031105	-0.00444728	0.00223147	0.0470185	17515	0.522264	No
Artery-Aorta	382	GIN1	ENSG00000145723.16	5	103086000	103120148	-0.00434118	0.00258278	0.0936658	17515	0.60741	No
Artery-Aorta	382	PPIP5K2	ENSG00000145725.19	5	103120152	103212799	0.00235412	0.00208882	0.260489	17515	0.770193	No
Artery-Aorta	382	C5orf30	ENSG00000181751.9	5	103258702	103278660	0.00807011	0.00371566	0.0305141	17515	0.455126	No
Artery-Aorta	382	NUDT12	ENSG00000112874.9	5	103548855	103562793	-0.00275491	0.00315563	0.383237	17515	0.839393	No
Artery-Aorta	382	EFNA5	ENSG00000184349.12	5	107376889	107670895	0.00812523	0.00371418	0.0293396	17515	0.447959	No
Artery-Aorta	382	FBXL17	ENSG00000145743.15	5	107859035	108382098	-0.00231526	0.00202885	0.254559	17515	0.767372	No
Artery-Aorta	382	LINC01023	ENSG00000272523.1	5	108727825	108728260	0.000817463	0.00430899	0.849643	17515	0.97507	No
Artery-Aorta	382	FER	ENSG00000151422.12	5	108747822	109196841	-0.000285956	0.00192336	0.881893	17515	0.980543	No
Artery-Aorta	382	CTD-2587M2.1	ENSG00000249476.1	5	109237120	109326369	0.00637535	0.00667306	0.340023	17515	0.81932	No
Artery-Aorta	382	PJA2	ENSG00000198961.9	5	109334709	109409994	-0.00293332	0.00164174	0.0748243	17515	0.580836	No
Artery-Aorta	382	CTC-332L22.1	ENSG00000271849.1	5	109687802	109688329	-0.00811658	0.0103047	0.431413	17515	0.860741	No
Artery-Aorta	382	MAN2A1	ENSG00000112893.9	5	109689366	109867178	-0.0012353	0.00282888	0.662608	17515	0.935632	No
Artery-Aorta	382	TMEM232	ENSG00000186952.14	5	110289233	110738956	-0.0112053	0.00706975	0.113852	17515	0.633669	No
Artery-Aorta	382	SLC25A46	ENSG00000164209.16	5	110738136	110765161	-0.0029495	0.00155772	0.0590966	17515	0.549606	No
Artery-Aorta	382	TSLP	ENSG00000145777.14	5	111070062	111078024	0.0140424	0.00638537	0.0285029	17515	0.446537	No
Artery-Aorta	382	WDR36	ENSG00000134987.11	5	111091716	111130502	0.000989513	0.00207495	0.633733	17515	0.926685	No
Artery-Aorta	382	CAMK4	ENSG00000152495.10	5	111223653	111494886	-0.00279927	0.00704794	0.691473	17515	0.944033	No
Artery-Aorta	382	STARD4	ENSG00000164211.12	5	111496033	111512590	0.0133458	0.00600572	0.0268922	17515	0.438972	No
Artery-Aorta	382	NREP	ENSG00000134986.13	5	111662621	111997464	0.0126003	0.00556179	0.0240744	17515	0.425097	No
Artery-Aorta	382	EPB41L4A	ENSG00000129595.12	5	112142441	112419316	-0.00200572	0.00320595	0.531958	17515	0.893585	No
Artery-Aorta	382	EPB41L4A-AS1	ENSG00000224032.6	5	112160526	112162617	-0.00450656	0.00290219	0.121347	17515	0.641775	No
Artery-Aorta	382	EPB41L4A-AS2	ENSG00000278921.2	5	112419583	112420978	-0.0025872	0.00484411	0.593608	17515	0.914082	No
Artery-Aorta	382	APC	ENSG00000134982.16	5	112707498	112846239	-0.00320733	0.00169954	0.0599408	17515	0.550994	No
Artery-Aorta	382	SRP19	ENSG00000153037.13	5	112861222	112869788	-0.00416931	0.00178537	0.0200785	17515	0.403657	No
Artery-Aorta	382	REEP5	ENSG00000129625.12	5	112876379	112922539	-0.000496059	0.00130781	0.704685	17515	0.94629	No
Artery-Aorta	382	ZRSR1	ENSG00000212643.2	5	112891422	112893094	0.00472162	0.00510235	0.355387	17515	0.828417	No
Artery-Aorta	382	DCP2	ENSG00000172795.15	5	112976702	113020970	0.000744078	0.00219953	0.735342	17515	0.950835	No
Artery-Aorta	382	MCC	ENSG00000171444.17	5	113022099	113488830	0.00368007	0.00286899	0.200419	17515	0.722711	No
Artery-Aorta	382	YTHDC2	ENSG00000047188.15	5	113513683	113595284	0.0014324	0.00171368	0.403789	17515	0.84874	No
Artery-Aorta	382	KCNN2	ENSG00000080709.14	5	114360945	114496500	0.00231522	0.0142163	0.870723	17515	0.979839	No
Artery-Aorta	382	TRIM36	ENSG00000152503.9	5	115124762	115180546	-0.00628156	0.00761922	0.410238	17515	0.852456	No
Artery-Aorta	382	PGGT1B	ENSG00000164219.9	5	115204012	115253255	-0.00176875	0.00206894	0.393172	17515	0.844867	No
Artery-Aorta	382	CCDC112	ENSG00000164221.12	5	115267188	115296831	-0.00718557	0.00281739	0.0111721	17515	0.359045	No
Artery-Aorta	382	FEM1C	ENSG00000145780.7	5	115520908	115544894	-0.00546589	0.00308226	0.0770176	17515	0.582649	No
Artery-Aorta	382	TICAM2	ENSG00000243414.5	5	115578650	115602479	0.00159041	0.00287206	0.580092	17515	0.909195	No
Artery-Aorta	382	TMED7	ENSG00000134970.13	5	115613508	115632992	-0.0021889	0.00239521	0.361399	17515	0.829228	No
Artery-Aorta	382	CDO1	ENSG00000129596.4	5	115804733	115816954	-0.0135047	0.00543686	0.0134487	17515	0.366908	No
Artery-Aorta	382	ATG12	ENSG00000145782.12	5	115828200	115841480	-0.0010064	0.00135142	0.45694	17515	0.871659	No
Artery-Aorta	382	AP3S1	ENSG00000177879.15	5	115841859	115914081	-0.00337592	0.00178689	0.0596585	17515	0.550994	No
Artery-Aorta	382	LVRN	ENSG00000172901.19	5	115962454	116027619	-0.00851917	0.0059167	0.150778	17515	0.681767	No
Artery-Aorta	382	COMMD10	ENSG00000145781.8	5	116085474	116412762	-0.0038215	0.00223455	0.0880932	17515	0.603423	No
Artery-Aorta	382	SEMA6A	ENSG00000092421.16	5	116443616	116574934	0.00165742	0.00480928	0.730574	17515	0.950061	No
Artery-Aorta	382	LINC02147	ENSG00000249797.1	5	117925008	118266035	-0.00743334	0.0174225	0.669887	17515	0.939223	No
Artery-Aorta	382	LINC02208	ENSG00000250891.1	5	118468156	118562117	0.0296749	0.0163825	0.0709161	17515	0.574521	No
Artery-Aorta	382	DTWD2	ENSG00000169570.9	5	118837322	118988545	0.0032687	0.00369264	0.376643	17515	0.836209	No
Artery-Aorta	382	DMXL1	ENSG00000172869.14	5	119037772	119249138	0.000103381	0.0015305	0.946184	17515	0.992829	No
Artery-Aorta	382	TNFAIP8	ENSG00000145779.7	5	119268692	119399688	-0.00296278	0.00320333	0.355635	17515	0.828417	No
Artery-Aorta	382	HSD17B4	ENSG00000133835.14	5	119452443	119542333	-8.86496e-05	0.00174469	0.959504	17515	0.994774	No
Artery-Aorta	382	FAM170A	ENSG00000164334.15	5	119629559	119635822	0.00712001	0.0183711	0.698566	17515	0.945298	No
Artery-Aorta	382	PRR16	ENSG00000184838.14	5	120464278	120687332	-0.00204086	0.00414241	0.622543	17515	0.923732	No
Artery-Aorta	382	CTD-2334D19.1	ENSG00000248927.1	5	120781218	120790778	0.00305371	0.00719942	0.671702	17515	0.939913	No
Artery-Aorta	382	SRFBP1	ENSG00000151304.5	5	121961961	122075570	-0.00493781	0.00266341	0.0645649	17515	0.564298	No
Artery-Aorta	382	LOX	ENSG00000113083.13	5	122063195	122078360	0.0149029	0.00459439	0.00129017	17515	0.221395	No
Artery-Aorta	382	ZNF474	ENSG00000164185.5	5	122129513	122153571	-0.000381383	0.0116587	0.973922	17515	0.995563	No
Artery-Aorta	382	SNCAIP	ENSG00000064692.18	5	122311691	122464219	0.00224385	0.00472296	0.635008	17515	0.927114	No
Artery-Aorta	382	SNX2	ENSG00000205302.6	5	122774996	122830108	-0.00029798	0.00153357	0.846047	17515	0.974544	No
Artery-Aorta	382	SNX24	ENSG00000064652.10	5	122843439	123029304	0.00488372	0.0023762	0.0405746	17515	0.50082	No
Artery-Aorta	382	PPIC	ENSG00000168938.5	5	123023250	123036741	-0.00108304	0.0027119	0.689861	17515	0.943905	No
Artery-Aorta	382	PRDM6	ENSG00000061455.10	5	123089121	123194266	-0.00555532	0.00355723	0.119238	17515	0.639215	No
Artery-Aorta	382	CEP120	ENSG00000168944.15	5	123344885	123423592	0.00336831	0.00201546	0.0955439	17515	0.60741	No
Artery-Aorta	382	CSNK1G3	ENSG00000151292.17	5	123512099	123617045	-0.00253142	0.00142673	0.0768626	17515	0.582649	No
Artery-Aorta	382	ZNF608	ENSG00000168916.15	5	124636913	124748807	0.00170653	0.00453095	0.706665	17515	0.946353	No
Artery-Aorta	382	GRAMD3	ENSG00000155324.9	5	126360132	126496278	-0.000949073	0.00345683	0.783819	17515	0.962199	No
Artery-Aorta	382	ALDH7A1	ENSG00000164904.17	5	126531200	126595418	-0.00199448	0.00203248	0.327102	17515	0.816144	No
Artery-Aorta	382	PHAX	ENSG00000164902.13	5	126600268	126627252	-0.00301755	0.00166192	0.0702481	17515	0.573276	No
Artery-Aorta	382	LMNB1	ENSG00000113368.11	5	126776623	126837020	0.00372535	0.00520637	0.474741	17515	0.876774	No
Artery-Aorta	382	MARCH3	ENSG00000173926.5	5	126867714	127030808	-0.00496219	0.00519833	0.340434	17515	0.81932	No
Artery-Aorta	382	C5orf63	ENSG00000164241.13	5	127042558	127073492	-0.00236384	0.00601189	0.694408	17515	0.944249	No
Artery-Aorta	382	CTB-88F18.5	ENSG00000283897.1	5	127215159	127229809	0.000749802	0.0124833	0.952137	17515	0.993895	No
Artery-Aorta	382	MEGF10	ENSG00000145794.16	5	127290831	127465737	0.00558076	0.0135513	0.680712	17515	0.942233	No
Artery-Aorta	382	PRRC1	ENSG00000164244.20	5	127517609	127555089	-0.00110077	0.00191932	0.56665	17515	0.906318	No
Artery-Aorta	382	CCDC192	ENSG00000230561.4	5	127703389	127941634	0.0237431	0.0106648	0.026612	17515	0.438298	No
Artery-Aorta	382	LINC01184	ENSG00000245937.7	5	127940426	128083172	-0.00286441	0.00201831	0.156702	17515	0.691107	No
Artery-Aorta	382	SLC12A2	ENSG00000064651.13	5	128083766	128189688	-0.00302496	0.00263231	0.251251	17515	0.763606	No
Artery-Aorta	382	FBN2	ENSG00000138829.11	5	128257909	128659185	-0.00233673	0.0163805	0.886644	17515	0.98125	No
Artery-Aorta	382	ISOC1	ENSG00000066583.11	5	129094751	129114028	-0.00149565	0.0029178	0.608549	17515	0.919687	No
Artery-Aorta	382	ADAMTS19	ENSG00000145808.9	5	129460265	129738683	0.00987737	0.0149225	0.50845	17515	0.886734	No
Artery-Aorta	382	CHSY3	ENSG00000198108.3	5	129904472	130186634	-0.00170576	0.00444553	0.701426	17515	0.945875	No
Artery-Aorta	382	HINT1	ENSG00000169567.11	5	131159027	131171735	-0.00204652	0.00148362	0.168624	17515	0.700544	No
Artery-Aorta	382	LYRM7	ENSG00000186687.15	5	131170810	131205426	-0.000862344	0.00206289	0.676176	17515	0.941349	No
Artery-Aorta	382	CDC42SE2	ENSG00000158985.13	5	131245493	131398447	0.00115417	0.00194841	0.553978	17515	0.900754	No
Artery-Aorta	382	RAPGEF6	ENSG00000158987.20	5	131423921	131635236	0.00175043	0.00218381	0.423344	17515	0.8587	No
Artery-Aorta	382	FNIP1	ENSG00000217128.11	5	131641714	131797063	-0.00102299	0.00215984	0.636041	17515	0.927396	No
Artery-Aorta	382	MEIKIN	ENSG00000239642.5	5	131806993	131945698	-0.00610872	0.0129557	0.637563	17515	0.927423	No
Artery-Aorta	382	ACSL6	ENSG00000164398.12	5	131949973	132012243	0.00772258	0.00787638	0.327511	17515	0.816144	No
Artery-Aorta	382	P4HA2	ENSG00000072682.18	5	132191838	132295315	-0.000447468	0.00310227	0.885393	17515	0.980975	No
Artery-Aorta	382	PDLIM4	ENSG00000131435.12	5	132257671	132273454	0.000996785	0.00282764	0.724659	17515	0.949174	No
Artery-Aorta	382	SLC22A4	ENSG00000197208.5	5	132294443	132344206	0.00115196	0.00569326	0.839767	17515	0.973441	No
Artery-Aorta	382	SLC22A5	ENSG00000197375.12	5	132369752	132395614	0.000784501	0.00319397	0.806117	17515	0.966996	No
Artery-Aorta	382	C5orf56	ENSG00000197536.11	5	132410636	132488702	-0.00453795	0.00344032	0.187991	17515	0.714316	No
Artery-Aorta	382	IRF1	ENSG00000125347.13	5	132481609	132490798	-0.0119486	0.0061091	0.0512539	17515	0.530458	No
Artery-Aorta	382	IL5	ENSG00000113525.9	5	132541444	132556838	-0.00517711	0.0155682	0.739672	17515	0.951522	No
Artery-Aorta	382	RAD50	ENSG00000113522.13	5	132556019	132646344	0.000646775	0.00178908	0.717928	17515	0.94874	No
Artery-Aorta	382	IL13	ENSG00000169194.9	5	132656263	132661110	0.0265661	0.0169519	0.117959	17515	0.639215	No
Artery-Aorta	382	IL4	ENSG00000113520.10	5	132673986	132682676	0.0284947	0.0139782	0.0422297	17515	0.508172	No
Artery-Aorta	382	KIF3A	ENSG00000131437.15	5	132692635	132737638	-0.00123343	0.00244656	0.614466	17515	0.921199	No
Artery-Aorta	382	CCNI2	ENSG00000205089.7	5	132747445	132754178	0.00314143	0.00655335	0.631972	17515	0.926508	No
Artery-Aorta	382	SEPT8	ENSG00000164402.13	5	132750817	132807241	-0.000612909	0.00172907	0.723192	17515	0.949174	No
Artery-Aorta	382	SOWAHA	ENSG00000198944.5	5	132813587	132816797	0.00176254	0.00821529	0.830244	17515	0.971132	No
Artery-Aorta	382	SHROOM1	ENSG00000164403.14	5	132822141	132830898	-0.00498079	0.00378821	0.189409	17515	0.715096	No
Artery-Aorta	382	GDF9	ENSG00000164404.8	5	132861181	132866559	-0.00637607	0.00683463	0.351494	17515	0.825015	No
Artery-Aorta	382	UQCRQ	ENSG00000164405.10	5	132866580	132868031	-0.000403683	0.0020375	0.843058	17515	0.974373	No
Artery-Aorta	382	LEAP2	ENSG00000164406.7	5	132872322	132875046	-0.0041574	0.00438522	0.343741	17515	0.819773	No
Artery-Aorta	382	AFF4	ENSG00000072364.12	5	132875379	132963634	0.000846314	0.00168621	0.616042	17515	0.922287	No
Artery-Aorta	382	ZCCHC10	ENSG00000155329.11	5	132996985	133026604	-0.000880895	0.00238041	0.711555	17515	0.94746	No
Artery-Aorta	382	HSPA4	ENSG00000170606.14	5	133051962	133106449	-0.00152247	0.00249089	0.541442	17515	0.896263	No
Artery-Aorta	382	C5orf15	ENSG00000113583.7	5	133955502	133968787	-0.00126699	0.00174074	0.46718	17515	0.873864	No
Artery-Aorta	382	VDAC1	ENSG00000213585.10	5	133971915	134005133	-0.000436001	0.00142835	0.760354	17515	0.956553	No
Artery-Aorta	382	CTB-113I20.2	ENSG00000271737.1	5	134005147	134005562	0.00485678	0.00523699	0.354341	17515	0.827666	No
Artery-Aorta	382	TCF7	ENSG00000081059.19	5	134114711	134148229	-0.00881121	0.00622922	0.15808	17515	0.691849	No
Artery-Aorta	382	SKP1	ENSG00000113558.18	5	134148935	134177038	-0.000483328	0.00129483	0.709162	17515	0.946895	No
Artery-Aorta	382	PPP2CA	ENSG00000113575.9	5	134194334	134226142	-0.00260983	0.00137242	0.0580186	17515	0.545755	No
Artery-Aorta	382	CTD-2410N18.3	ENSG00000270177.1	5	134226410	134227827	-0.0273649	0.0115428	0.018279	17515	0.39193	No
Artery-Aorta	382	CDKL3	ENSG00000006837.11	5	134286350	134371047	0.00678484	0.00313796	0.0312627	17515	0.456069	No
Artery-Aorta	382	UBE2B	ENSG00000119048.7	5	134371179	134391992	-0.0015462	0.00181717	0.395399	17515	0.846017	No
Artery-Aorta	382	CDKN2AIPNL	ENSG00000237190.3	5	134402087	134411898	0.000138709	0.0022263	0.950355	17515	0.993344	No
Artery-Aorta	382	JADE2	ENSG00000043143.20	5	134524312	134583230	-0.000989814	0.00261948	0.705753	17515	0.94629	No
Artery-Aorta	382	SAR1B	ENSG00000152700.13	5	134601144	134649271	-0.00217263	0.00167219	0.194681	17515	0.719905	No
Artery-Aorta	382	SEC24A	ENSG00000113615.12	5	134661119	134727823	-0.00199555	0.0021405	0.351815	17515	0.825015	No
Artery-Aorta	382	CAMLG	ENSG00000164615.4	5	134738501	134752160	-0.00417683	0.00218108	0.0562815	17515	0.540732	No
Artery-Aorta	382	DDX46	ENSG00000145833.15	5	134758771	134833623	-0.00185691	0.0013896	0.1823	17515	0.709551	No
Artery-Aorta	382	C5orf24	ENSG00000181904.8	5	134845680	134859737	-0.000877702	0.0020109	0.662756	17515	0.935746	No
Artery-Aorta	382	TXNDC15	ENSG00000113621.14	5	134873803	134901525	-0.00206503	0.00166281	0.215084	17515	0.736288	No
Artery-Aorta	382	PCBD2	ENSG00000132570.14	5	134904906	134975324	-0.00055199	0.00255123	0.828828	17515	0.970972	No
Artery-Aorta	382	CATSPER3	ENSG00000152705.7	5	134995641	135011707	0.00922093	0.00732594	0.208965	17515	0.728649	No
Artery-Aorta	382	PITX1	ENSG00000069011.15	5	135027735	135034520	-0.0109826	0.0120096	0.361075	17515	0.828973	No
Artery-Aorta	382	H2AFY	ENSG00000113648.16	5	135334162	135399279	-0.000356161	0.0013852	0.797234	17515	0.965114	No
Artery-Aorta	382	CXCL14	ENSG00000145824.12	5	135570679	135579184	0.00412142	0.00959774	0.667877	17515	0.938807	No
Artery-Aorta	382	TGFBI	ENSG00000120708.16	5	136028895	136063818	-0.00697164	0.00501223	0.165107	17515	0.698259	No
Artery-Aorta	382	SMAD5	ENSG00000113658.16	5	136132845	136188747	-0.00100671	0.00153849	0.513302	17515	0.888775	No
Artery-Aorta	382	SPOCK1	ENSG00000152377.13	5	136975298	137598379	-1.67251e-05	0.00524783	0.997459	17515	0.99903	No
Artery-Aorta	382	KLHL3	ENSG00000146021.14	5	137617500	137736090	-0.00307154	0.00342429	0.370326	17515	0.83458	No
Artery-Aorta	382	HNRNPA0	ENSG00000177733.6	5	137745651	137754376	-0.000968893	0.00202526	0.632653	17515	0.926508	No
Artery-Aorta	382	MYOT	ENSG00000120729.9	5	137867791	137887851	-0.00252854	0.00771972	0.743448	17515	0.951943	No
Artery-Aorta	382	PKD2L2	ENSG00000078795.16	5	137887968	137942747	0.00530744	0.00863213	0.539044	17515	0.895624	No
Artery-Aorta	382	FAM13B	ENSG00000031003.10	5	137937960	138051961	-0.00228545	0.00232985	0.327279	17515	0.816144	No
Artery-Aorta	382	NME5	ENSG00000112981.4	5	138115172	138139415	-0.00377294	0.00627311	0.547921	17515	0.898412	No
Artery-Aorta	382	BRD8	ENSG00000112983.17	5	138139766	138178986	-0.0014806	0.00192498	0.442308	17515	0.865396	No
Artery-Aorta	382	KIF20A	ENSG00000112984.11	5	138178998	138187647	-0.00433025	0.00824654	0.599837	17515	0.916687	No
Artery-Aorta	382	CDC23	ENSG00000094880.10	5	138187716	138213343	-0.00102583	0.00171262	0.549559	17515	0.898692	No
Artery-Aorta	382	GFRA3	ENSG00000146013.10	5	138252379	138274671	-0.0192907	0.0125769	0.125954	17515	0.648554	No
Artery-Aorta	382	CDC25C	ENSG00000158402.18	5	138285265	138338355	-0.00203349	0.0157914	0.89761	17515	0.984286	No
Artery-Aorta	382	FAM53C	ENSG00000120709.10	5	138331935	138349729	0.0049402	0.00237611	0.038314	17515	0.491218	No
Artery-Aorta	382	KDM3B	ENSG00000120733.13	5	138352596	138437028	-0.00098751	0.0012431	0.427491	17515	0.860336	No
Artery-Aorta	382	REEP2	ENSG00000132563.15	5	138439017	138446969	0.00131906	0.0039841	0.740776	17515	0.951555	No
Artery-Aorta	382	EGR1	ENSG00000120738.7	5	138465490	138469315	0.00597243	0.0103371	0.563783	17515	0.905306	No
Artery-Aorta	382	ETF1	ENSG00000120705.12	5	138506095	138543300	-0.000783539	0.00145499	0.590553	17515	0.912477	No
Artery-Aorta	382	HSPA9	ENSG00000113013.12	5	138554882	138575444	-0.00296867	0.00148125	0.0458011	17515	0.518776	No
Artery-Aorta	382	CTNNA1	ENSG00000044115.20	5	138610967	138935034	0.00050412	0.00132717	0.704284	17515	0.94629	No
Artery-Aorta	382	LRRTM2	ENSG00000146006.7	5	138868923	138875229	0.00552066	0.00868841	0.525568	17515	0.893585	No
Artery-Aorta	382	SIL1	ENSG00000120725.12	5	138946720	139293557	0.00157244	0.00205848	0.445435	17515	0.867294	No
Artery-Aorta	382	MATR3	ENSG00000015479.18	5	139293648	139331677	-0.0046846	0.00223921	0.0371314	17515	0.488255	No
Artery-Aorta	382	PAIP2	ENSG00000120727.12	5	139341587	139369720	-0.00282781	0.00169946	0.0969934	17515	0.608249	No
Artery-Aorta	382	SLC23A1	ENSG00000170482.16	5	139367196	139384553	-0.0021535	0.00762395	0.777749	17515	0.961114	No
Artery-Aorta	382	MZB1	ENSG00000170476.15	5	139387480	139390081	0.00838031	0.010932	0.443832	17515	0.866152	No
Artery-Aorta	382	PROB1	ENSG00000228672.3	5	139390592	139395713	-0.00599102	0.0048915	0.221458	17515	0.74261	No
Artery-Aorta	382	SPATA24	ENSG00000170469.10	5	139396563	139404088	-0.00330979	0.00446628	0.459139	17515	0.872972	No
Artery-Aorta	382	DNAJC18	ENSG00000170464.9	5	139408588	139444491	5.99605e-05	0.00175749	0.972803	17515	0.995495	No
Artery-Aorta	382	ECSCR	ENSG00000249751.3	5	139448556	139462743	-0.00459487	0.00499146	0.357904	17515	0.828593	No
Artery-Aorta	382	TMEM173	ENSG00000184584.12	5	139475964	139482790	-0.00212193	0.00270938	0.434036	17515	0.861336	No
Artery-Aorta	382	UBE2D2	ENSG00000131508.15	5	139526431	139628433	-0.00258031	0.00122494	0.0358551	17515	0.479535	No
Artery-Aorta	382	CTD-3224K15.3	ENSG00000272255.1	5	139644460	139645002	-0.00278006	0.0158673	0.861016	17515	0.979012	No
Artery-Aorta	382	CXXC5	ENSG00000171604.11	5	139647299	139683882	-0.00278622	0.00328329	0.396664	17515	0.84629	No
Artery-Aorta	382	PSD2	ENSG00000146005.3	5	139795821	139844466	-0.00280293	0.0077453	0.717648	17515	0.94874	No
Artery-Aorta	382	NRG2	ENSG00000158458.19	5	139846779	140043299	0.00654092	0.00513577	0.203627	17515	0.72574	No
Artery-Aorta	382	PURA	ENSG00000185129.5	5	140107777	140125619	0.000628413	0.00202955	0.757021	17515	0.956002	No
Artery-Aorta	382	IGIP	ENSG00000182700.4	5	140125935	140129392	0.00441737	0.00220361	0.0457538	17515	0.518776	No
Artery-Aorta	382	CYSTM1	ENSG00000120306.9	5	140174642	140282052	-0.00125852	0.00229629	0.583985	17515	0.909666	No
Artery-Aorta	382	PFDN1	ENSG00000113068.9	5	140245039	140303121	0.00241408	0.00143575	0.0935517	17515	0.60741	No
Artery-Aorta	382	HBEGF	ENSG00000113070.7	5	140332843	140346631	0.00482121	0.00765298	0.529109	17515	0.893585	No
Artery-Aorta	382	SLC4A9	ENSG00000113073.14	5	140360202	140375143	0.0159378	0.0142115	0.262833	17515	0.772371	No
Artery-Aorta	382	ANKHD1	ENSG00000131503.20	5	140401814	140539856	-0.00297363	0.00125155	0.0180263	17515	0.39193	No
Artery-Aorta	382	SRA1	ENSG00000213523.10	5	140537590	140558252	0.000915832	0.00257827	0.722639	17515	0.949174	No
Artery-Aorta	382	EIF4EBP3	ENSG00000243056.1	5	140547666	140549578	0.000476827	0.00244897	0.845734	17515	0.974445	No
Artery-Aorta	382	APBB3	ENSG00000113108.19	5	140558269	140564455	0.00188179	0.00319887	0.556722	17515	0.902173	No
Artery-Aorta	382	SLC35A4	ENSG00000176087.14	5	140564690	140569103	-0.000747018	0.00147778	0.613517	17515	0.921101	No
Artery-Aorta	382	CD14	ENSG00000170458.13	5	140631728	140633701	0.0028507	0.00521581	0.585027	17515	0.910403	No
Artery-Aorta	382	NDUFA2	ENSG00000131495.8	5	140638740	140647769	0.00471347	0.00157011	0.00286927	17515	0.272695	No
Artery-Aorta	382	TMCO6	ENSG00000113119.12	5	140639427	140645284	-0.00767668	0.00249273	0.0022318	17515	0.256797	No
Artery-Aorta	382	IK	ENSG00000113141.17	5	140647058	140662478	-0.00198657	0.00156201	0.204264	17515	0.726435	No
Artery-Aorta	382	WDR55	ENSG00000120314.18	5	140664676	140673172	-0.000160288	0.00175012	0.927077	17515	0.989661	No
Artery-Aorta	382	HARS	ENSG00000170445.12	5	140674125	140692024	-0.000513509	0.00146232	0.725673	17515	0.949174	No
Artery-Aorta	382	HARS2	ENSG00000112855.14	5	140693491	140699291	-0.00166096	0.00156122	0.288094	17515	0.792575	No
Artery-Aorta	382	ZMAT2	ENSG00000146007.10	5	140700334	140706676	-0.00396871	0.00205217	0.0539085	17515	0.535238	No
Artery-Aorta	382	PCDHA2	ENSG00000204969.6	5	140794852	140797477	0.00355906	0.0157438	0.821282	17515	0.969774	No
Artery-Aorta	382	PCDHA3	ENSG00000255408.3	5	140801092	140805059	0.000928017	0.00998704	0.926017	17515	0.989661	No
Artery-Aorta	382	PCDHA4	ENSG00000204967.10	5	140806929	140817593	-0.00463039	0.010952	0.6727	17515	0.940234	No
Artery-Aorta	382	PCDHA5	ENSG00000204965.8	5	140822194	140825851	0.0122456	0.0177319	0.490265	17515	0.882443	No
Artery-Aorta	382	PCDHA6	ENSG00000081842.17	5	140827958	140831224	0.01816	0.0140058	0.195596	17515	0.719966	No
Artery-Aorta	382	PCDHA7	ENSG00000204963.5	5	140834248	140837169	0.0075598	0.0153076	0.621707	17515	0.923479	No
Artery-Aorta	382	PCDHA10	ENSG00000250120.6	5	140855883	140868182	0.00220975	0.0102393	0.829258	17515	0.971061	No
Artery-Aorta	382	PCDHAC2	ENSG00000243232.4	5	140966491	140988988	-0.0120287	0.011597	0.300328	17515	0.800212	No
Artery-Aorta	382	PCDHB2	ENSG00000112852.6	5	141094578	141098703	-0.00309519	0.00541674	0.568078	17515	0.906776	No
Artery-Aorta	382	PCDHB3	ENSG00000113205.5	5	141100756	141103827	-0.00863596	0.00629975	0.171278	17515	0.701546	No
Artery-Aorta	382	AC005754.8	ENSG00000272108.1	5	141118680	141120765	-0.000330399	0.00823963	0.968037	17515	0.995335	No
Artery-Aorta	382	PCDHB4	ENSG00000081818.3	5	141121799	141125623	-0.00672912	0.00475928	0.158257	17515	0.692104	No
Artery-Aorta	382	PCDHB5	ENSG00000113209.8	5	141135218	141138625	-0.00333158	0.00479684	0.487794	17515	0.881848	No
Artery-Aorta	382	PCDHB6	ENSG00000113211.5	5	141150022	141153287	-0.00427382	0.00521154	0.41272	17515	0.853069	No
Artery-Aorta	382	PCDHB7	ENSG00000113212.6	5	141172619	141176383	-0.0106405	0.00492847	0.031512	17515	0.456753	No
Artery-Aorta	382	PCDHB8	ENSG00000120322.3	5	141177790	141180529	-0.00944793	0.00712456	0.185645	17515	0.71233	No
Artery-Aorta	382	PCDHB16	ENSG00000272674.3	5	141181399	141186399	-0.00682104	0.00523638	0.193536	17515	0.718753	No
Artery-Aorta	382	PCDHB9	ENSG00000177839.6	5	141187419	141191541	-0.00991203	0.00518236	0.0565863	17515	0.541349	No
Artery-Aorta	382	PCDHB10	ENSG00000120324.8	5	141192353	141195642	-0.00952631	0.00364506	0.00933842	17515	0.345217	No
Artery-Aorta	382	PCDHB11	ENSG00000197479.6	5	141199582	141203779	-0.0169724	0.00632749	0.00764814	17515	0.328738	No
Artery-Aorta	382	PCDHB12	ENSG00000120328.6	5	141208697	141212571	-0.00192796	0.00356057	0.588516	17515	0.911473	No
Artery-Aorta	382	PCDHB13	ENSG00000187372.11	5	141213919	141218979	0.0011565	0.00361791	0.749412	17515	0.953316	No
Artery-Aorta	382	PCDHB14	ENSG00000120327.6	5	141222932	141227759	0.00261309	0.00301377	0.386491	17515	0.841097	No
Artery-Aorta	382	PCDHB15	ENSG00000113248.5	5	141245381	141249365	-0.000751236	0.0037179	0.839985	17515	0.973549	No
Artery-Aorta	382	TAF7	ENSG00000178913.7	5	141260295	141320821	-0.00404382	0.00168956	0.0172038	17515	0.387306	No
Artery-Aorta	382	SLC25A2	ENSG00000120329.6	5	141302629	141304045	-0.0260218	0.0167697	0.121609	17515	0.641775	No
Artery-Aorta	382	AC005618.6	ENSG00000272070.1	5	141326210	141329357	-0.0058782	0.00520774	0.259758	17515	0.769954	No
Artery-Aorta	382	PCDHGA1	ENSG00000204956.5	5	141330571	141512981	-0.0136625	0.00536964	0.0113639	17515	0.361231	No
Artery-Aorta	382	PCDHGA2	ENSG00000081853.14	5	141338760	141343302	-0.00105899	0.00340897	0.756247	17515	0.955635	No
Artery-Aorta	382	PCDHGA3	ENSG00000254245.2	5	141343829	141346523	-0.000401371	0.00399415	0.920011	17515	0.988991	No
Artery-Aorta	382	PCDHGB1	ENSG00000254221.2	5	141350102	141352693	-0.00239016	0.00671881	0.722242	17515	0.949174	No
Artery-Aorta	382	PCDHGA4	ENSG00000262576.2	5	141355025	141357730	-0.000645882	0.00418862	0.877539	17515	0.980408	No
Artery-Aorta	382	PCDHGB2	ENSG00000253910.2	5	141360042	141362629	-0.00306952	0.00376264	0.41516	17515	0.85441	No
Artery-Aorta	382	PCDHGA5	ENSG00000253485.2	5	141364232	141367783	-0.00600286	0.00360563	0.0968108	17515	0.60811	No
Artery-Aorta	382	PCDHGB3	ENSG00000262209.2	5	141370264	141372839	-0.00246076	0.00446585	0.581964	17515	0.909488	No
Artery-Aorta	382	PCDHGA6	ENSG00000253731.2	5	141373914	141379642	-0.00228548	0.00329968	0.488984	17515	0.882443	No
Artery-Aorta	382	PCDHGA7	ENSG00000253537.2	5	141382739	141386000	-0.00189823	0.00359299	0.597606	17515	0.915892	No
Artery-Aorta	382	PCDHGB4	ENSG00000253953.2	5	141387698	141390156	-0.00154138	0.00382646	0.687318	17515	0.943565	No
Artery-Aorta	382	PCDHGA8	ENSG00000253767.2	5	141392423	141396636	0.000734034	0.00694834	0.915926	17515	0.988548	No
Artery-Aorta	382	PCDHGB5	ENSG00000276547.1	5	141397987	141400656	-0.00894816	0.00361629	0.013806	17515	0.36918	No
Artery-Aorta	382	PCDHGA9	ENSG00000261934.2	5	141402932	141405499	-0.00660555	0.00390327	0.0914521	17515	0.60741	No
Artery-Aorta	382	PCDHGB6	ENSG00000253305.2	5	141408021	141412621	-0.00495362	0.00321825	0.124627	17515	0.645833	No
Artery-Aorta	382	PCDHGA10	ENSG00000253846.2	5	141412987	141417448	-0.00356326	0.00414394	0.390431	17515	0.842784	No
Artery-Aorta	382	PCDHGB7	ENSG00000254122.2	5	141417645	141420429	-0.00161609	0.00341175	0.636014	17515	0.927396	No
Artery-Aorta	382	PCDHGA11	ENSG00000253873.5	5	141421047	141424679	0.00261153	0.00400569	0.514846	17515	0.889597	No
Artery-Aorta	382	PCDHGA12	ENSG00000253159.2	5	141430589	141433222	0.00722308	0.00557119	0.195632	17515	0.719966	No
Artery-Aorta	382	PCDHGC3	ENSG00000240184.6	5	141475947	141508283	-0.00167612	0.00286773	0.559267	17515	0.903729	No
Artery-Aorta	382	PCDHGC4	ENSG00000242419.5	5	141484997	141487789	-0.00116488	0.00571243	0.838531	17515	0.973441	No
Artery-Aorta	382	PCDHGC5	ENSG00000240764.3	5	141489121	141491929	-0.00473088	0.0047357	0.318475	17515	0.813338	No
Artery-Aorta	382	DIAPH1	ENSG00000131504.15	5	141515016	141619055	-0.00217897	0.00202931	0.283655	17515	0.789028	No
Artery-Aorta	382	HDAC3	ENSG00000171720.9	5	141620876	141636870	0.000244482	0.00151455	0.871851	17515	0.979901	No
Artery-Aorta	382	RELL2	ENSG00000164620.8	5	141636950	141639021	-0.00836288	0.00456177	0.0675907	17515	0.569159	No
Artery-Aorta	382	FCHSD1	ENSG00000197948.10	5	141639302	141651419	0.00136761	0.00215216	0.525531	17515	0.893585	No
Artery-Aorta	382	ARAP3	ENSG00000120318.15	5	141653401	141682221	0.00316383	0.00269767	0.241651	17515	0.758203	No
Artery-Aorta	382	AC005753.1	ENSG00000278925.1	5	141825708	141826325	0.0351879	0.0160734	0.0292239	17515	0.447959	No
Artery-Aorta	382	PCDH1	ENSG00000156453.13	5	141853111	141879246	-0.00696857	0.00499699	0.16401	17515	0.697978	No
Artery-Aorta	382	KIAA0141	ENSG00000081791.8	5	141923808	141942047	0.0034671	0.00156254	0.0271175	17515	0.439555	No
Artery-Aorta	382	PCDH12	ENSG00000113555.5	5	141943585	141969741	0.00276757	0.00448084	0.5372	17515	0.8953	No
Artery-Aorta	382	RNF14	ENSG00000013561.17	5	141966820	141990291	-0.00162453	0.00137703	0.238886	17515	0.755661	No
Artery-Aorta	382	GNPDA1	ENSG00000113552.15	5	141991749	142013041	-0.0028181	0.00219259	0.199519	17515	0.722319	No
Artery-Aorta	382	NDFIP1	ENSG00000131507.10	5	142108505	142154443	-0.00598076	0.00155012	0.000135298	17515	0.138528	No
Artery-Aorta	382	SPRY4	ENSG00000187678.8	5	142310427	142326455	-0.0142362	0.00473393	0.00282138	17515	0.271519	No
Artery-Aorta	382	SPRY4-IT1	ENSG00000281881.1	5	142317620	142318322	-0.00675334	0.0130673	0.605605	17515	0.918505	No
Artery-Aorta	382	FGF1	ENSG00000113578.17	5	142592178	142698070	-0.00382409	0.00536251	0.476236	17515	0.877349	No
Artery-Aorta	382	AC005592.3	ENSG00000261757.1	5	142703782	142705421	-0.0208554	0.0164372	0.205335	17515	0.726873	No
