## Supplementary Tables for "BMI Interacts with the Genome to Regulate Gene Expression Globally, with Emphasis in the Brain and Gut" (part 8 of 276)

### Sheet: S1 BMI DE Analyses (continued)
BMI-DE Gene Analyses: The statistics for the association of BMI predicting gene GTEx mRNA expression, correcting for PCs1-20. Mapped using gencode.v26.GRCh38.genes.gtf Includes every gene tested in each tissue tissue:GTEx tissue sample_size_tissue=The number of samples used in association analysis for each tissue gene_name: HGNC or MGI-approved gene symbols mapped to the GENCODE genes by the Ensembl xref pipeline start: gene start position end: gene end position
Artery-Aorta	382	LINC01844	ENSG00000236714.1	5	142745600	142760998	-0.00202184	0.0109089	0.853067	17515	0.976248	No
Artery-Aorta	382	ARHGAP26	ENSG00000145819.15	5	142770384	143229011	0.00130957	0.0037667	0.72829	17515	0.949569	No
Artery-Aorta	382	NR3C1	ENSG00000113580.14	5	143277931	143435512	-0.00533269	0.00189963	0.00526906	17515	0.316814	No
Artery-Aorta	382	YIPF5	ENSG00000145817.16	5	144158159	144170714	-0.00141007	0.00187338	0.452131	17515	0.870514	No
Artery-Aorta	382	KCTD16	ENSG00000183775.10	5	144170832	144485686	0.01451	0.0103315	0.16105	17515	0.695159	No
Artery-Aorta	382	CTC-806A22.1	ENSG00000250842.1	5	145337932	145381670	-0.00991227	0.0147132	0.500936	17515	0.884627	No
Artery-Aorta	382	PRELID2	ENSG00000186314.11	5	145471799	145835336	-0.00189651	0.00399595	0.635353	17515	0.927128	No
Artery-Aorta	382	SH3RF2	ENSG00000156463.17	5	145936579	146081791	0.00756985	0.00500583	0.131359	17515	0.655036	No
Artery-Aorta	382	PLAC8L1	ENSG00000173261.8	5	146084386	146104369	0.0212743	0.0081928	0.00979799	17515	0.346798	No
Artery-Aorta	382	LARS	ENSG00000133706.17	5	146113038	146182660	-0.000710544	0.0020356	0.727249	17515	0.949516	No
Artery-Aorta	382	RBM27	ENSG00000091009.7	5	146203600	146289132	-0.000791585	0.00166867	0.635515	17515	0.92716	No
Artery-Aorta	382	POU4F3	ENSG00000091010.4	5	146339024	146340520	0.00591194	0.015083	0.695319	17515	0.944596	No
Artery-Aorta	382	TCERG1	ENSG00000113649.11	5	146447312	146511961	0.00100864	0.00150166	0.502216	17515	0.885386	No
Artery-Aorta	382	PPP2R2B	ENSG00000156475.18	5	146581146	147084784	0.000178707	0.00412701	0.965485	17515	0.995335	No
Artery-Aorta	382	STK32A	ENSG00000169302.14	5	147234963	147387852	0.00208821	0.00383082	0.586016	17515	0.910403	No
Artery-Aorta	382	DPYSL3	ENSG00000113657.12	5	147390811	147510056	0.00567958	0.00234726	0.0160296	17515	0.379748	No
Artery-Aorta	382	JAKMIP2	ENSG00000176049.15	5	147585439	147782848	-0.00975152	0.0150103	0.51633	17515	0.890197	No
Artery-Aorta	382	SPINK1	ENSG00000164266.10	5	147824568	147831786	0.00168674	0.0122677	0.890717	17515	0.982012	No
Artery-Aorta	382	SCGB3A2	ENSG00000164265.8	5	147870682	147882191	0.00613751	0.0121715	0.614392	17515	0.921199	No
Artery-Aorta	382	C5orf46	ENSG00000178776.4	5	147880726	147906538	0.00686929	0.00844649	0.4166	17515	0.85468	No
Artery-Aorta	382	SPINK5	ENSG00000133710.15	5	148025683	148137289	-0.0065218	0.0103891	0.530565	17515	0.893585	No
Artery-Aorta	382	FBXO38	ENSG00000145868.16	5	148383935	148442836	-0.00211278	0.00157974	0.18193	17515	0.709215	No
Artery-Aorta	382	HTR4	ENSG00000164270.17	5	148451032	148677235	-0.000765126	0.0096252	0.936685	17515	0.991057	No
Artery-Aorta	382	ADRB2	ENSG00000169252.5	5	148825245	148828687	-0.0120181	0.00564923	0.0340673	17515	0.474169	No
Artery-Aorta	382	SH3TC2	ENSG00000169247.11	5	148923639	149063163	-0.00292628	0.0108056	0.786691	17515	0.962431	No
Artery-Aorta	382	ABLIM3	ENSG00000173210.19	5	149141483	149260542	0.00596943	0.00403717	0.140117	17515	0.667251	No
Artery-Aorta	382	AFAP1L1	ENSG00000157510.13	5	149271871	149341802	-0.00119794	0.00431445	0.781435	17515	0.962141	No
Artery-Aorta	382	GRPEL2	ENSG00000164284.14	5	149345430	149354583	0.0016372	0.00330155	0.620277	17515	0.92283	No
Artery-Aorta	382	PCYOX1L	ENSG00000145882.10	5	149358007	149369653	-0.00263844	0.00301128	0.381513	17515	0.837966	No
Artery-Aorta	382	IL17B	ENSG00000127743.5	5	149371324	149404202	0.00673896	0.00656009	0.304984	17515	0.806689	No
Artery-Aorta	382	CARMN	ENSG00000249669.9	5	149406689	149432835	0.00388594	0.00486021	0.424504	17515	0.85899	No
Artery-Aorta	382	CSNK1A1	ENSG00000113712.17	5	149492197	149551552	0.00113482	0.00157203	0.470835	17515	0.875303	No
Artery-Aorta	382	ARHGEF37	ENSG00000183111.11	5	149551947	149634968	0.00783088	0.0040076	0.0514743	17515	0.530458	No
Artery-Aorta	382	PPARGC1B	ENSG00000155846.16	5	149730298	149855022	-0.00363169	0.00560646	0.517547	17515	0.890456	No
Artery-Aorta	382	SLC26A2	ENSG00000155850.7	5	149960737	149987405	-0.00489255	0.00312091	0.117837	17515	0.639215	No
Artery-Aorta	382	TIGD6	ENSG00000164296.6	5	149993118	150000320	-0.00517396	0.00317127	0.103657	17515	0.613227	No
Artery-Aorta	382	HMGXB3	ENSG00000113716.12	5	150001168	150053142	-0.00151748	0.00168484	0.368368	17515	0.834341	No
Artery-Aorta	382	CSF1R	ENSG00000182578.13	5	150053291	150113372	-0.00328785	0.00422124	0.436561	17515	0.862631	No
Artery-Aorta	382	PDGFRB	ENSG00000113721.13	5	150113837	150155872	-0.00517362	0.0028418	0.0695065	17515	0.573186	No
Artery-Aorta	382	CDX1	ENSG00000113722.16	5	150166795	150184558	0.00883647	0.0127395	0.488363	17515	0.882401	No
Artery-Aorta	382	SLC6A7	ENSG00000011083.8	5	150189957	150222788	-0.00969906	0.0147925	0.512452	17515	0.888323	No
Artery-Aorta	382	CAMK2A	ENSG00000070808.15	5	150219491	150290291	0.000390504	0.0105084	0.970377	17515	0.995335	No
Artery-Aorta	382	ARSI	ENSG00000183876.8	5	150296343	150339307	0.0165834	0.0071646	0.0211951	17515	0.41172	No
Artery-Aorta	382	TCOF1	ENSG00000070814.17	5	150357639	150400308	-0.000840652	0.00184566	0.649042	17515	0.931651	No
Artery-Aorta	382	CD74	ENSG00000019582.14	5	150401637	150412929	-0.0030131	0.00495226	0.543286	17515	0.896724	No
Artery-Aorta	382	RPS14	ENSG00000164587.11	5	150443190	150449756	-0.00152973	0.00194237	0.431472	17515	0.860741	No
Artery-Aorta	382	NDST1-AS1	ENSG00000254333.1	5	150475531	150485299	0.00295742	0.0151767	0.845608	17515	0.974445	No
Artery-Aorta	382	NDST1	ENSG00000070614.14	5	150485818	150558211	0.00674301	0.0021611	0.0019533	17515	0.253957	No
Artery-Aorta	382	SYNPO	ENSG00000171992.12	5	150601080	150659220	0.0033107	0.00286731	0.249005	17515	0.761937	No
Artery-Aorta	382	MYOZ3	ENSG00000164591.13	5	150660874	150679365	-0.00757418	0.00498813	0.129781	17515	0.654177	No
Artery-Aorta	382	RBM22	ENSG00000086589.11	5	150690794	150701107	-0.00388758	0.00166908	0.0204027	17515	0.406544	No
Artery-Aorta	382	DCTN4	ENSG00000132912.12	5	150708440	150759109	-0.00145188	0.00156685	0.354742	17515	0.82778	No
Artery-Aorta	382	SMIM3	ENSG00000256235.1	5	150777946	150796734	-0.00245737	0.00399252	0.538617	17515	0.895576	No
Artery-Aorta	382	IRGM	ENSG00000237693.4	5	150846523	150900736	0.021988	0.0149609	0.142517	17515	0.670141	No
Artery-Aorta	382	ZNF300	ENSG00000145908.12	5	150894392	150904983	-0.00558549	0.00292171	0.0567053	17515	0.541349	No
Artery-Aorta	382	GPX3	ENSG00000211445.11	5	151020438	151028993	0.0041689	0.00472023	0.377718	17515	0.836965	No
Artery-Aorta	382	TNIP1	ENSG00000145901.14	5	151029945	151093577	0.00296083	0.0021986	0.178927	17515	0.706629	No
Artery-Aorta	382	ANXA6	ENSG00000197043.13	5	151100712	151157882	0.00065487	0.00233039	0.778862	17515	0.961293	No
Artery-Aorta	382	CCDC69	ENSG00000198624.12	5	151181052	151224145	-0.00175102	0.00354075	0.621231	17515	0.923245	No
Artery-Aorta	382	GM2A	ENSG00000196743.8	5	151212150	151270440	0.00222277	0.00247787	0.370292	17515	0.83458	No
Artery-Aorta	382	SLC36A1	ENSG00000123643.12	5	151437046	151492381	-0.00200836	0.00268935	0.455683	17515	0.871659	No
Artery-Aorta	382	FAT2	ENSG00000086570.12	5	151504093	151568944	-0.00404341	0.00506784	0.42548	17515	0.85899	No
Artery-Aorta	382	SPARC	ENSG00000113140.10	5	151661096	151685230	-0.0039532	0.00391774	0.313628	17515	0.811006	No
Artery-Aorta	382	CTB-113P19.5	ENSG00000272112.1	5	151724831	151725356	0.000632689	0.00476771	0.894503	17515	0.983015	No
Artery-Aorta	382	ATOX1	ENSG00000177556.11	5	151742316	151758779	-0.000480195	0.00181228	0.791186	17515	0.963776	No
Artery-Aorta	382	RP11-54C4.3	ENSG00000275765.5	5	151770242	151771508	-0.00212499	0.00564588	0.706856	17515	0.94644	No
Artery-Aorta	382	G3BP1	ENSG00000145907.14	5	151771045	151812785	-0.000888398	0.00156868	0.571518	17515	0.907005	No
Artery-Aorta	382	LINC01933	ENSG00000254226.5	5	151949571	152270448	0.00789136	0.00910246	0.386548	17515	0.841097	No
Artery-Aorta	382	GRIA1	ENSG00000155511.17	5	153490268	153813869	-0.0117322	0.00692313	0.0910077	17515	0.60741	No
Artery-Aorta	382	FAM114A2	ENSG00000055147.18	5	153990128	154038905	-0.00301778	0.00143688	0.0364037	17515	0.482115	No
Artery-Aorta	382	MFAP3	ENSG00000037749.11	5	154038937	154220478	-0.00799601	0.00274421	0.00379403	17515	0.292742	No
Artery-Aorta	382	GALNT10	ENSG00000164574.15	5	154190730	154420984	0.004017	0.00277945	0.149258	17515	0.67991	No
Artery-Aorta	382	SAP30L	ENSG00000164576.11	5	154445957	154461054	-0.000985752	0.0017714	0.578228	17515	0.908821	No
Artery-Aorta	382	HAND1	ENSG00000113196.2	5	154474972	154478264	-0.0277814	0.0175325	0.113942	17515	0.633669	No
Artery-Aorta	382	LARP1	ENSG00000155506.16	5	154712902	154817607	-0.00398004	0.00158502	0.0124755	17515	0.366008	No
Artery-Aorta	382	FAXDC2	ENSG00000170271.10	5	154818491	154859252	-0.00391673	0.00377132	0.299708	17515	0.800212	No
Artery-Aorta	382	CNOT8	ENSG00000155508.13	5	154857553	154876793	-9.28926e-05	0.00237334	0.9688	17515	0.995335	No
Artery-Aorta	382	GEMIN5	ENSG00000082516.8	5	154887416	154938209	-0.00383165	0.00199888	0.0560419	17515	0.540165	No
Artery-Aorta	382	MRPL22	ENSG00000082515.17	5	154941070	154969411	0.00160275	0.00170972	0.349164	17515	0.824289	No
Artery-Aorta	382	SGCD	ENSG00000170624.13	5	155870344	156767788	-0.00166722	0.0052423	0.750645	17515	0.953895	No
Artery-Aorta	382	TIMD4	ENSG00000145850.8	5	156919282	156963255	0.016463	0.0166639	0.323844	17515	0.814527	No
Artery-Aorta	382	HAVCR1	ENSG00000113249.12	5	157029413	157059119	0.00584087	0.0175096	0.73889	17515	0.951301	No
Artery-Aorta	382	HAVCR2	ENSG00000135077.8	5	157085832	157109714	0.00480582	0.00388685	0.217105	17515	0.737844	No
Artery-Aorta	382	MED7	ENSG00000155868.7	5	157137412	157159019	-0.00265753	0.00211025	0.208723	17515	0.728534	No
Artery-Aorta	382	ITK	ENSG00000113263.12	5	157180826	157255191	-0.00230971	0.00626412	0.712552	17515	0.947635	No
Artery-Aorta	382	CYFIP2	ENSG00000055163.19	5	157266079	157395533	0.00950282	0.00389967	0.0153007	17515	0.377117	No
Artery-Aorta	382	FNDC9	ENSG00000172568.4	5	157341600	157345721	-0.00958225	0.0172126	0.578078	17515	0.908821	No
Artery-Aorta	382	ADAM19	ENSG00000135074.15	5	157395596	157575775	0.00402536	0.0042787	0.347444	17515	0.823363	No
Artery-Aorta	382	NIPAL4	ENSG00000172548.14	5	157460079	157474717	0.015469	0.0122131	0.206122	17515	0.727206	No
Artery-Aorta	382	SOX30	ENSG00000039600.10	5	157625679	157671480	-0.00542921	0.0140367	0.699143	17515	0.945305	No
Artery-Aorta	382	THG1L	ENSG00000113272.13	5	157731197	157741448	-0.00370773	0.00262379	0.158485	17515	0.69258	No
Artery-Aorta	382	LSM11	ENSG00000155858.5	5	157743695	157760709	0.00453537	0.00292079	0.121352	17515	0.641775	No
Artery-Aorta	382	CLINT1	ENSG00000113282.13	5	157785743	157859175	-0.000720013	0.00148476	0.628018	17515	0.925708	No
Artery-Aorta	382	EBF1	ENSG00000164330.16	5	158695916	159099761	-0.0014858	0.00258177	0.565315	17515	0.906149	No
Artery-Aorta	382	LINC02202	ENSG00000245812.2	5	159100483	159117478	-0.00128101	0.00455674	0.778776	17515	0.961293	No
Artery-Aorta	382	RNF145	ENSG00000145860.11	5	159157409	159210053	0.00253703	0.00253185	0.316994	17515	0.812993	No
Artery-Aorta	382	UBLCP1	ENSG00000164332.7	5	159263081	159286040	-0.00478127	0.00184336	0.00988018	17515	0.346798	No
Artery-Aorta	382	CTB-76P12.1	ENSG00000283413.1	5	159484130	159511687	0.00492381	0.0180718	0.785426	17515	0.962199	No
Artery-Aorta	382	ADRA1B	ENSG00000170214.3	5	159916783	159972544	-0.0164794	0.00468662	0.000493613	17515	0.18298	No
Artery-Aorta	382	TTC1	ENSG00000113312.10	5	160009113	160065543	-0.00059606	0.00138939	0.668173	17515	0.938807	No
Artery-Aorta	382	PWWP2A	ENSG00000170234.12	5	160061801	160119423	-0.00130608	0.00197331	0.508477	17515	0.886734	No
Artery-Aorta	382	CCNJL	ENSG00000135083.14	5	160251652	160345396	0.00341477	0.00509115	0.502826	17515	0.885659	No
Artery-Aorta	382	C1QTNF2	ENSG00000145861.7	5	160347751	160370641	-0.00392622	0.00378343	0.300086	17515	0.800212	No
Artery-Aorta	382	ZBED8	ENSG00000221886.3	5	160393148	160400097	0.00262153	0.00340333	0.441637	17515	0.865313	No
Artery-Aorta	382	SLU7	ENSG00000164609.9	5	160401641	160421711	-0.00103432	0.00176072	0.557273	17515	0.902426	No
Artery-Aorta	382	PTTG1	ENSG00000164611.12	5	160421822	160428744	-0.000277247	0.00422833	0.947757	17515	0.992954	No
Artery-Aorta	382	MIR3142HG	ENSG00000253522.5	5	160468268	160487426	0.00337614	0.0170433	0.843085	17515	0.974373	No
Artery-Aorta	382	GABRB2	ENSG00000145864.12	5	161288429	161549044	0.00786185	0.016328	0.630458	17515	0.926508	No
Artery-Aorta	382	CCNG1	ENSG00000113328.18	5	163437569	163446151	0.00126762	0.0023289	0.586571	17515	0.910403	No
Artery-Aorta	382	NUDCD2	ENSG00000170584.10	5	163446526	163460140	0.000829945	0.00174356	0.634359	17515	0.926825	No
Artery-Aorta	382	HMMR	ENSG00000072571.19	5	163460203	163491945	-0.015244	0.00891549	0.0881587	17515	0.603636	No
Artery-Aorta	382	MAT2B	ENSG00000038274.16	5	163503114	163519336	-0.00247478	0.00159573	0.121811	17515	0.641893	No
Artery-Aorta	382	TENM2	ENSG00000145934.16	5	167284799	168264157	0.00299216	0.011347	0.792165	17515	0.964055	No
Artery-Aorta	382	WWC1	ENSG00000113645.14	5	168291651	168472303	0.0192388	0.0130809	0.142231	17515	0.670031	No
Artery-Aorta	382	RARS	ENSG00000113643.8	5	168486445	168519299	-0.000790801	0.00158567	0.618282	17515	0.922287	No
Artery-Aorta	382	FBLL1	ENSG00000188573.7	5	168529116	168530634	-0.027116	0.0213667	0.205233	17515	0.726873	No
Artery-Aorta	382	PANK3	ENSG00000120137.6	5	168548495	168579600	-0.000314359	0.00196546	0.873017	17515	0.979901	No
Artery-Aorta	382	SLIT3	ENSG00000184347.14	5	168661733	169301129	0.000812771	0.00303774	0.789193	17515	0.963167	No
Artery-Aorta	382	SPDL1	ENSG00000040275.16	5	169583634	169604778	-0.00567156	0.00301636	0.0608791	17515	0.553287	No
Artery-Aorta	382	DOCK2	ENSG00000134516.15	5	169637247	170083382	0.00310331	0.00316058	0.326819	17515	0.816144	No
Artery-Aorta	382	C5orf58	ENSG00000234511.8	5	170232447	170252575	0.00737756	0.00979589	0.451865	17515	0.87029	No
Artery-Aorta	382	LCP2	ENSG00000043462.11	5	170246237	170298227	-0.00141744	0.00330504	0.668273	17515	0.938807	No
Artery-Aorta	382	LINC01366	ENSG00000235172.7	5	170331429	170333879	0.0412958	0.0157016	0.00890376	17515	0.341109	No
Artery-Aorta	382	KCNIP1	ENSG00000182132.13	5	170353487	170736632	-0.0281711	0.0168351	0.0951252	17515	0.60741	No
Artery-Aorta	382	KCNMB1	ENSG00000145936.8	5	170374671	170389677	0.000807116	0.00298307	0.786881	17515	0.962445	No
Artery-Aorta	382	GABRP	ENSG00000094755.16	5	170763350	170814047	0.01085	0.0155304	0.485233	17515	0.880436	No
Artery-Aorta	382	RANBP17	ENSG00000204764.13	5	170861870	171300015	-0.000713045	0.00475486	0.880879	17515	0.980408	No
Artery-Aorta	382	NPM1	ENSG00000181163.13	5	171387116	171411137	-0.00327467	0.00221611	0.140372	17515	0.667739	No
Artery-Aorta	382	FGF18	ENSG00000156427.7	5	171419656	171457623	-0.0106719	0.0082909	0.198856	17515	0.722101	No
Artery-Aorta	382	FBXW11	ENSG00000072803.17	5	171861549	172006873	-0.0012903	0.00124369	0.300208	17515	0.800212	No
Artery-Aorta	382	STK10	ENSG00000072786.12	5	172042073	172188386	-0.000974299	0.00206641	0.637574	17515	0.927423	No
Artery-Aorta	382	UBTD2	ENSG00000168246.5	5	172209640	172284071	0.000337565	0.00214669	0.875137	17515	0.980136	No
Artery-Aorta	382	SH3PXD2B	ENSG00000174705.12	5	172325000	172454523	0.000664072	0.00285047	0.815918	17515	0.969152	No
Artery-Aorta	382	NEURL1B	ENSG00000214357.8	5	172641266	172691540	-0.000555878	0.00463233	0.90455	17515	0.985331	No
Artery-Aorta	382	DUSP1	ENSG00000120129.5	5	172768090	172771195	0.00282488	0.00725621	0.69728	17515	0.945294	No
Artery-Aorta	382	ERGIC1	ENSG00000113719.15	5	172834275	172952685	0.000378624	0.00184336	0.837376	17515	0.973441	No
Artery-Aorta	382	RPL26L1	ENSG00000037241.7	5	172958779	172969771	-0.00152618	0.00226659	0.501163	17515	0.884627	No
Artery-Aorta	382	ATP6V0E1	ENSG00000113732.8	5	172983757	173035445	0.000142402	0.00149949	0.924394	17515	0.989661	No
Artery-Aorta	382	CREBRF	ENSG00000164463.12	5	173056352	173139284	-0.0029156	0.00246571	0.237804	17515	0.754555	No
Artery-Aorta	382	BNIP1	ENSG00000113734.17	5	173144578	173164387	-0.0101937	0.0027241	0.000212359	17515	0.148779	No
Artery-Aorta	382	NKX2-5	ENSG00000183072.9	5	173232109	173235357	0.0451544	0.0200012	0.02457	17515	0.42804	No
Artery-Aorta	382	STC2	ENSG00000113739.10	5	173314713	173329503	0.0166424	0.00969365	0.0868693	17515	0.601152	No
Artery-Aorta	382	BOD1	ENSG00000145919.10	5	173607514	173616660	-0.000294896	0.00174192	0.865661	17515	0.979657	No
Artery-Aorta	382	LINC01485	ENSG00000254211.5	5	173786790	173809039	0.0181202	0.0178171	0.30983	17515	0.809043	No
Artery-Aorta	382	CPEB4	ENSG00000113742.12	5	173888280	173961976	-0.00212084	0.00278307	0.446528	17515	0.868386	No
Artery-Aorta	382	HMP19	ENSG00000170091.10	5	174045604	174243501	-0.00753584	0.0140121	0.59104	17515	0.912559	No
Artery-Aorta	382	LINC01411	ENSG00000249306.5	5	174336295	174532457	-0.0105135	0.0119712	0.3804	17515	0.837506	No
Artery-Aorta	382	MSX2	ENSG00000120149.8	5	174724533	174730893	-0.000285943	0.00808016	0.97179	17515	0.995495	No
Artery-Aorta	382	DRD1	ENSG00000184845.3	5	175440039	175444208	0.025975	0.0117809	0.0280969	17515	0.444436	No
Artery-Aorta	382	SFXN1	ENSG00000164466.12	5	175477062	175529742	0.00328273	0.00227325	0.14959	17515	0.680006	No
Artery-Aorta	382	HRH2	ENSG00000113749.7	5	175658030	175710756	-0.00985191	0.0072064	0.172445	17515	0.702854	No
Artery-Aorta	382	CPLX2	ENSG00000145920.14	5	175796310	175884020	0.00334619	0.0167008	0.841311	17515	0.973907	No
Artery-Aorta	382	THOC3	ENSG00000051596.9	5	175917873	176034680	-0.00171343	0.00532819	0.747958	17515	0.95284	No
Artery-Aorta	382	FAM153B	ENSG00000182230.11	5	176060689	176132258	0.0248695	0.0153363	0.105762	17515	0.61852	No
Artery-Aorta	382	SIMC1	ENSG00000170085.17	5	176238367	176345991	4.80197e-05	0.00215994	0.982275	17515	0.99718	No
Artery-Aorta	382	KIAA1191	ENSG00000122203.14	5	176346061	176361968	0.00169176	0.00135295	0.211958	17515	0.731372	No
Artery-Aorta	382	ARL10	ENSG00000175414.6	5	176365468	176401865	0.00498308	0.00259792	0.0558884	17515	0.540079	No
Artery-Aorta	382	NOP16	ENSG00000048162.20	5	176383938	176388975	-0.00270008	0.00294215	0.359377	17515	0.82863	No
Artery-Aorta	382	HIGD2A	ENSG00000146066.2	5	176389331	176389771	0.00362134	0.00167195	0.0309716	17515	0.455591	No
Artery-Aorta	382	CLTB	ENSG00000175416.12	5	176392455	176416569	0.00344699	0.00152212	0.0241314	17515	0.425097	No
Artery-Aorta	382	FAF2	ENSG00000113194.12	5	176447628	176510074	0.000521481	0.0016008	0.744794	17515	0.951992	No
Artery-Aorta	382	RNF44	ENSG00000146083.11	5	176526697	176538025	0.0021583	0.00187078	0.249394	17515	0.762346	No
Artery-Aorta	382	GPRIN1	ENSG00000169258.6	5	176595975	176610133	0.00428384	0.00939019	0.648519	17515	0.931477	No
Artery-Aorta	382	SNCB	ENSG00000074317.10	5	176620084	176630556	0.0304989	0.0146266	0.0377576	17515	0.490291	No
Artery-Aorta	382	TSPAN17	ENSG00000048140.17	5	176647387	176659054	0.0024204	0.0021568	0.262518	17515	0.772371	No
Artery-Aorta	382	UNC5A	ENSG00000113763.10	5	176810477	176880870	0.0158446	0.0148251	0.285891	17515	0.790931	No
Artery-Aorta	382	HK3	ENSG00000160883.10	5	176880896	176899332	0.00635456	0.00511802	0.21519	17515	0.736288	No
Artery-Aorta	382	UIMC1	ENSG00000087206.16	5	176905005	177022602	-0.00341734	0.00154926	0.0280301	17515	0.444296	No
Artery-Aorta	382	ZNF346	ENSG00000113761.11	5	177022696	177081189	-0.00107957	0.00208793	0.605438	17515	0.918505	No
Artery-Aorta	382	FGFR4	ENSG00000160867.14	5	177086886	177098144	0.0160673	0.0082677	0.0527494	17515	0.532632	No
Artery-Aorta	382	NSD1	ENSG00000165671.19	5	177133079	177300215	-0.000427996	0.00167188	0.7981	17515	0.965114	No
Artery-Aorta	382	RAB24	ENSG00000169228.13	5	177301451	177303744	0.00186339	0.00201541	0.35581	17515	0.828417	No
Artery-Aorta	382	PRELID1	ENSG00000169230.9	5	177303774	177304850	0.00156204	0.00222486	0.483081	17515	0.879378	No
Artery-Aorta	382	MXD3	ENSG00000213347.10	5	177305500	177312757	0.00584681	0.00353915	0.099399	17515	0.609631	No
Artery-Aorta	382	LMAN2	ENSG00000169223.14	5	177331562	177351852	0.000518566	0.00154633	0.737554	17515	0.951301	No
Artery-Aorta	382	RGS14	ENSG00000169220.17	5	177357837	177372601	-0.00198591	0.00521476	0.703558	17515	0.946174	No
Artery-Aorta	382	F12	ENSG00000131187.9	5	177402140	177409576	0.00785674	0.0126791	0.535874	17515	0.894441	No
Artery-Aorta	382	GRK6	ENSG00000198055.10	5	177403204	177442802	0.00436687	0.00216551	0.0444843	17515	0.515533	No
Artery-Aorta	382	PRR7	ENSG00000131188.11	5	177446445	177456286	0.00908432	0.00752095	0.22789	17515	0.747593	No
Artery-Aorta	382	DBN1	ENSG00000113758.13	5	177456608	177474401	0.00327491	0.00247974	0.187451	17515	0.714051	No
Artery-Aorta	382	PDLIM7	ENSG00000196923.13	5	177483394	177497601	0.00502653	0.00218702	0.0221146	17515	0.417388	No
Artery-Aorta	382	DOK3	ENSG00000146094.13	5	177501907	177511274	0.00469075	0.00351378	0.182734	17515	0.710243	No
Artery-Aorta	382	DDX41	ENSG00000183258.11	5	177511577	177517469	0.000716256	0.00156258	0.646956	17515	0.930485	No
Artery-Aorta	382	FAM193B	ENSG00000146067.15	5	177519788	177554541	0.00399967	0.00234567	0.0890334	17515	0.606031	No
Artery-Aorta	382	RP11-1277A3.3	ENSG00000272459.1	5	177554824	177555364	0.00181112	0.0124195	0.884138	17515	0.980772	No
Artery-Aorta	382	TMED9	ENSG00000184840.11	5	177592158	177596124	1.69922e-05	0.00217869	0.993781	17515	0.998719	No
Artery-Aorta	382	B4GALT7	ENSG00000027847.13	5	177600100	177610347	0.00119767	0.00215992	0.579584	17515	0.909136	No
Artery-Aorta	382	FAM153A	ENSG00000170074.19	5	177707981	177783398	0.0266901	0.0159151	0.094405	17515	0.60741	No
Artery-Aorta	382	FAM153C	ENSG00000204677.10	5	178006405	178055559	0.0400133	0.0160797	0.0132821	17515	0.366008	No
Artery-Aorta	382	N4BP3	ENSG00000145911.5	5	178113443	178126087	0.0143685	0.0093024	0.123322	17515	0.644091	No
Artery-Aorta	382	RMND5B	ENSG00000145916.18	5	178130996	178150530	-0.00114274	0.00152658	0.454611	17515	0.871608	No
Artery-Aorta	382	NHP2	ENSG00000145912.8	5	178150566	178153967	0.000619775	0.00178271	0.7283	17515	0.949569	No
Artery-Aorta	382	HNRNPAB	ENSG00000197451.11	5	178204507	178211163	-0.00019521	0.00204997	0.924189	17515	0.989661	No
Artery-Aorta	382	PHYKPL	ENSG00000175309.14	5	178208497	178232790	0.00117478	0.00203452	0.564014	17515	0.905306	No
Artery-Aorta	382	COL23A1	ENSG00000050767.15	5	178237618	178590555	-0.000673254	0.00670841	0.920115	17515	0.988991	No
Artery-Aorta	382	CLK4	ENSG00000113240.12	5	178602664	178627114	-0.0019587	0.00278817	0.482818	17515	0.879152	No
Artery-Aorta	382	ZNF354A	ENSG00000169131.11	5	178694605	178730702	-0.00411274	0.00217615	0.0595722	17515	0.550994	No
Artery-Aorta	382	ZNF354B	ENSG00000178338.10	5	178859953	178888122	-0.00244004	0.00200567	0.224566	17515	0.744129	No
Artery-Aorta	382	ZFP2	ENSG00000198939.7	5	178895894	178933212	-0.00528451	0.00357975	0.140759	17515	0.668905	No
Artery-Aorta	382	RP11-281O15.8	ENSG00000272431.1	5	178938677	178939223	-0.0239902	0.015809	0.130018	17515	0.654177	No
Artery-Aorta	382	ZNF454	ENSG00000178187.7	5	178941191	178966433	-0.01239	0.00571367	0.0307764	17515	0.455126	No
Artery-Aorta	382	GRM6	ENSG00000113262.14	5	178978327	178996206	-0.00733999	0.00760841	0.335332	17515	0.81665	No
Artery-Aorta	382	ZNF879	ENSG00000234284.6	5	179023752	179035064	-0.00274306	0.00344087	0.425861	17515	0.85899	No
Artery-Aorta	382	ZNF354C	ENSG00000177932.6	5	179060415	179083537	-0.000922931	0.00248857	0.710954	17515	0.947324	No
Artery-Aorta	382	ADAMTS2	ENSG00000087116.14	5	179110851	179345430	0.00631592	0.00460371	0.170942	17515	0.700691	No
Artery-Aorta	382	RUFY1	ENSG00000176783.14	5	179550558	179610026	-0.00124198	0.00164081	0.449587	17515	0.869147	No
Artery-Aorta	382	HNRNPH1	ENSG00000169045.17	5	179614178	179634784	-0.000674055	0.00164169	0.68162	17515	0.942345	No
Artery-Aorta	382	CBY3	ENSG00000204659.4	5	179678583	179680974	-0.0141437	0.0116772	0.226606	17515	0.745217	No
Artery-Aorta	382	CANX	ENSG00000127022.14	5	179698406	179730925	-0.00296043	0.00196357	0.132514	17515	0.655782	No
Artery-Aorta	382	MAML1	ENSG00000161021.11	5	179732850	179796252	0.00134191	0.00173251	0.439117	17515	0.86427	No
Artery-Aorta	382	MGAT4B	ENSG00000161013.16	5	179797597	179806934	0.00277152	0.00230394	0.229786	17515	0.749911	No
Artery-Aorta	382	SQSTM1	ENSG00000161011.19	5	179806398	179837265	-0.00590752	0.00227867	0.00991536	17515	0.346798	No
Artery-Aorta	382	MRNIP	ENSG00000161010.14	5	179835133	179858887	-0.000779481	0.00224986	0.729201	17515	0.949727	No
Artery-Aorta	382	CTC-241N9.1	ENSG00000245317.2	5	179859013	179861283	0.000286619	0.00387741	0.941115	17515	0.991926	No
Artery-Aorta	382	TBC1D9B	ENSG00000197226.12	5	179862066	179907859	0.00231738	0.00193226	0.231197	17515	0.750566	No
Artery-Aorta	382	RNF130	ENSG00000113269.13	5	179911651	180072118	-9.53192e-05	0.00166663	0.954423	17515	0.994538	No
Artery-Aorta	382	RASGEF1C	ENSG00000146090.15	5	180100791	180209153	-0.000107672	0.0140719	0.993899	17515	0.998719	No
Artery-Aorta	382	MAPK9	ENSG00000050748.17	5	180233143	180292099	0.000384865	0.0015486	0.803871	17515	0.966621	No
Artery-Aorta	382	GFPT2	ENSG00000131459.12	5	180300690	180353387	-0.00229693	0.00654448	0.725815	17515	0.949174	No
Artery-Aorta	382	CNOT6	ENSG00000113300.11	5	180494412	180578405	-0.00218825	0.00165293	0.186391	17515	0.71348	No
Artery-Aorta	382	SCGB3A1	ENSG00000161055.3	5	180590103	180591540	0.000796692	0.017536	0.963788	17515	0.995335	No
Artery-Aorta	382	FLT4	ENSG00000037280.15	5	180601506	180649624	-0.00325018	0.00618677	0.599667	17515	0.916574	No
Artery-Aorta	382	MGAT1	ENSG00000131446.16	5	180784782	180815652	0.00159979	0.00157182	0.309461	17515	0.809043	No
Artery-Aorta	382	LINC00847	ENSG00000245060.6	5	180831606	180835726	-0.0041118	0.00311886	0.188219	17515	0.714375	No
Artery-Aorta	382	ZFP62	ENSG00000196670.13	5	180847611	180861285	0.000184382	0.00200673	0.926843	17515	0.989661	No
Artery-Aorta	382	BTNL9	ENSG00000165810.16	5	181040225	181061523	0.000684166	0.00891989	0.938904	17515	0.991827	No
Artery-Aorta	382	TRIM7	ENSG00000146054.17	5	181193924	181205293	0.00124299	0.00509605	0.807437	17515	0.967321	No
Artery-Aorta	382	TRIM41	ENSG00000146063.19	5	181222499	181235809	-0.00155317	0.00173484	0.371237	17515	0.83458	No
Artery-Aorta	382	RACK1	ENSG00000204628.11	5	181236909	181248096	-0.00189155	0.00173388	0.276031	17515	0.783505	No
Artery-Aorta	382	TRIM52	ENSG00000183718.5	5	181254417	181261118	0.00465381	0.00179675	0.00998371	17515	0.346798	No
Artery-Aorta	382	CTC-338M12.9	ENSG00000248103.1	5	181281375	181283652	-0.01508	0.0135374	0.266045	17515	0.77405	No
Artery-Aorta	382	AC138035.2	ENSG00000238035.8	5	181306502	181324685	0.00832995	0.0128565	0.51745	17515	0.890456	No
Artery-Aorta	382	DUSP22	ENSG00000112679.14	6	291630	351355	0.00174753	0.00160385	0.276625	17515	0.783698	No
Artery-Aorta	382	IRF4	ENSG00000137265.14	6	391739	411447	-0.00720845	0.0077646	0.353836	17515	0.827464	No
Artery-Aorta	382	EXOC2	ENSG00000112685.13	6	485133	693111	-0.000888611	0.00199317	0.65599	17515	0.933707	No
Artery-Aorta	382	HUS1B	ENSG00000188996.4	6	655939	656963	-0.00633363	0.0127059	0.618451	17515	0.922287	No
Artery-Aorta	382	RP11-532F6.3	ENSG00000272463.1	6	708592	711405	-0.0110281	0.0105671	0.297361	17515	0.798994	No
Artery-Aorta	382	FOXF2	ENSG00000137273.3	6	1389834	1395597	0.00827221	0.0121728	0.497216	17515	0.884627	No
Artery-Aorta	382	RP11-157J24.2	ENSG00000272279.1	6	1528364	1528911	-0.00882924	0.0119122	0.45906	17515	0.872917	No
Artery-Aorta	382	FOXCUT	ENSG00000280916.1	6	1605531	1606079	0.000439225	0.00536387	0.934783	17515	0.990742	No
Artery-Aorta	382	FOXC1	ENSG00000054598.6	6	1609972	1613897	0.00170974	0.00315189	0.587845	17515	0.910999	No
Artery-Aorta	382	GMDS	ENSG00000112699.10	6	1623806	2245692	0.00564355	0.00319498	0.0781789	17515	0.584778	No
Artery-Aorta	382	GMDS-AS1	ENSG00000250903.8	6	2245748	2482022	0.00267511	0.00232933	0.251547	17515	0.763976	No
Artery-Aorta	382	RP1-136B1.1	ENSG00000272465.1	6	2437549	2438249	0.00445961	0.0146484	0.760966	17515	0.956601	No
Artery-Aorta	382	LINC01600	ENSG00000164385.8	6	2621913	2634603	-0.00123258	0.00579068	0.83156	17515	0.971664	No
Artery-Aorta	382	RP11-145H9.3	ENSG00000228718.1	6	2636936	2640001	-0.00867688	0.0155297	0.576694	17515	0.908427	No
Artery-Aorta	382	MYLK4	ENSG00000145949.9	6	2663629	2750966	0.00539105	0.00563951	0.339742	17515	0.81932	No
Artery-Aorta	382	WRNIP1	ENSG00000124535.15	6	2765414	2786952	4.40752e-05	0.00167933	0.979076	17515	0.9964	No
Artery-Aorta	382	SERPINB1	ENSG00000021355.12	6	2832332	2842006	0.00415133	0.0029568	0.161183	17515	0.695348	No
Artery-Aorta	382	SERPINB9P1	ENSG00000230438.6	6	2854657	2881407	-0.00864587	0.0158529	0.58583	17515	0.910403	No
Artery-Aorta	382	SERPINB9	ENSG00000170542.5	6	2887266	2903280	0.00311749	0.0045847	0.496956	17515	0.884627	No
Artery-Aorta	382	SERPINB6	ENSG00000124570.17	6	2948159	2972165	0.00425974	0.0013886	0.00232077	17515	0.26395	No
Artery-Aorta	382	LINC01011	ENSG00000244041.7	6	2987967	2991173	-0.000109122	0.00391651	0.977788	17515	0.996216	No
Artery-Aorta	382	NQO2	ENSG00000124588.19	6	2993931	3028869	-0.000454291	0.00360612	0.89982	17515	0.984835	No
Artery-Aorta	382	RIPK1	ENSG00000137275.13	6	3063991	3115187	0.00118929	0.00216378	0.582911	17515	0.909553	No
Artery-Aorta	382	BPHL	ENSG00000137274.12	6	3118374	3153578	-0.00402348	0.00314133	0.201082	17515	0.722918	No
Artery-Aorta	382	TUBB2A	ENSG00000137267.5	6	3153669	3157526	0.00618013	0.00466716	0.186286	17515	0.71348	No
Artery-Aorta	382	TUBB2B	ENSG00000137285.9	6	3224261	3227735	0.0111179	0.00799676	0.165296	17515	0.698259	No
Artery-Aorta	382	PSMG4	ENSG00000180822.11	6	3231403	3303373	-0.00145872	0.00241555	0.546299	17515	0.898412	No
Artery-Aorta	382	SLC22A23	ENSG00000137266.14	6	3268962	3457022	0.000914757	0.00545374	0.86689	17515	0.979657	No
Artery-Aorta	382	RP1-223B1.1	ENSG00000228793.1	6	3594247	3624747	-0.00915782	0.00896007	0.307434	17515	0.80786	No
Artery-Aorta	382	PXDC1	ENSG00000168994.13	6	3722614	3739161	0.0039155	0.00298195	0.189996	17515	0.715096	No
Artery-Aorta	382	FAM50B	ENSG00000145945.5	6	3849386	3851317	-0.000433698	0.00289231	0.880889	17515	0.980408	No
Artery-Aorta	382	RP1-140K8.1	ENSG00000233068.2	6	3893126	3894292	0.0222283	0.0132273	0.0937304	17515	0.60741	No
Artery-Aorta	382	RP1-140K8.5	ENSG00000260604.2	6	3904920	3911979	0.00402785	0.00598938	0.501698	17515	0.885008	No
Artery-Aorta	382	PRPF4B	ENSG00000112739.16	6	4021267	4064983	0.00103634	0.00109363	0.343963	17515	0.819774	No
Artery-Aorta	382	FAM217A	ENSG00000145975.14	6	4049434	4087344	0.00947219	0.0119963	0.430286	17515	0.860741	No
Artery-Aorta	382	C6orf201	ENSG00000185689.15	6	4079222	4130951	-0.00205072	0.00509742	0.687697	17515	0.943565	No
Artery-Aorta	382	ECI2	ENSG00000198721.12	6	4115689	4135597	0.00362998	0.00214789	0.0918897	17515	0.60741	No
Artery-Aorta	382	RP3-400B16.1	ENSG00000234817.2	6	4136072	4157385	-0.0021065	0.0129528	0.870901	17515	0.979839	No
Artery-Aorta	382	CDYL	ENSG00000153046.17	6	4706159	4955551	-0.00200649	0.00166485	0.228914	17515	0.749147	No
Artery-Aorta	382	RPP40	ENSG00000124787.13	6	4994732	5004063	-0.00613057	0.0042974	0.154568	17515	0.6884	No
Artery-Aorta	382	RP11-428J1.5	ENSG00000272142.1	6	5029972	5043449	-0.0127621	0.00557987	0.0227657	17515	0.419727	No
Artery-Aorta	382	RP11-428J1.4	ENSG00000271978.1	6	5031756	5054423	-0.00114195	0.00713138	0.872868	17515	0.979901	No
Artery-Aorta	382	PPP1R3G	ENSG00000219607.3	6	5084581	5089487	0.00199867	0.00503477	0.691622	17515	0.944033	No
Artery-Aorta	382	LYRM4	ENSG00000214113.10	6	5102593	5260939	-0.00239525	0.00229283	0.296877	17515	0.798994	No
Artery-Aorta	382	FARS2	ENSG00000145982.11	6	5261044	5771580	-0.00286578	0.00239335	0.231941	17515	0.75057	No
Artery-Aorta	382	NRN1	ENSG00000124785.8	6	5997999	6007605	-0.00713723	0.00481999	0.139546	17515	0.665754	No
Artery-Aorta	382	F13A1	ENSG00000124491.15	6	6144085	6321013	0.00137286	0.00818154	0.866835	17515	0.979657	No
Artery-Aorta	382	LY86	ENSG00000112799.8	6	6588108	6654983	-0.00308265	0.00572131	0.590357	17515	0.912477	No
Artery-Aorta	382	RREB1	ENSG00000124782.19	6	7107597	7251980	-0.00254108	0.00205612	0.217315	17515	0.737871	No
Artery-Aorta	382	SSR1	ENSG00000124783.12	6	7268306	7347446	-0.00127928	0.0015231	0.40151	17515	0.847441	No
Artery-Aorta	382	RIOK1	ENSG00000124784.8	6	7389744	7418037	-0.00275581	0.00203936	0.177446	17515	0.705428	No
Artery-Aorta	382	DSP	ENSG00000096696.13	6	7541575	7586717	0.0054442	0.00884331	0.538528	17515	0.895576	No
Artery-Aorta	382	SNRNP48	ENSG00000168566.12	6	7590199	7611967	-0.00348977	0.00181795	0.055696	17515	0.540079	No
Artery-Aorta	382	BMP6	ENSG00000153162.8	6	7726797	7881422	0.0147839	0.00984023	0.133873	17515	0.657629	No
Artery-Aorta	382	TXNDC5	ENSG00000239264.8	6	7881517	7910814	0.00174722	0.00253379	0.490909	17515	0.882443	No
Artery-Aorta	382	BLOC1S5	ENSG00000188428.19	6	8013567	8064414	0.000437899	0.00207554	0.833021	17515	0.97263	No
Artery-Aorta	382	EEF1E1	ENSG00000124802.11	6	8073360	8102578	-0.00441813	0.00204373	0.0312919	17515	0.456069	No
Artery-Aorta	382	SLC35B3	ENSG00000124786.9	6	8413068	8435483	-0.000599903	0.00193768	0.757045	17515	0.956002	No
Artery-Aorta	382	RP11-314C16.1	ENSG00000230939.1	6	8784178	8785445	-0.0125456	0.00930642	0.178487	17515	0.706009	No
Artery-Aorta	382	TFAP2A	ENSG00000137203.10	6	10393186	10419659	-0.0090756	0.00968166	0.349181	17515	0.824289	No
Artery-Aorta	382	GCNT2	ENSG00000111846.16	6	10492223	10629368	-0.0106855	0.00546176	0.0511883	17515	0.530458	No
Artery-Aorta	382	C6orf52	ENSG00000137434.11	6	10671418	10694609	-0.00274369	0.0102764	0.78963	17515	0.963185	No
Artery-Aorta	382	PAK1IP1	ENSG00000111845.4	6	10694695	10709782	-0.00253245	0.00257198	0.325467	17515	0.814882	No
Artery-Aorta	382	TMEM14C	ENSG00000111843.13	6	10722915	10731129	0.000638347	0.00142717	0.654941	17515	0.933527	No
Artery-Aorta	382	RP11-421M1.8	ENSG00000272097.1	6	10743324	10747663	0.0122016	0.0107736	0.258159	17515	0.76896	No
Artery-Aorta	382	TMEM14B	ENSG00000137210.13	6	10747759	10852753	-9.40667e-05	0.00179765	0.958297	17515	0.994619	No
Artery-Aorta	382	MAK	ENSG00000111837.11	6	10762723	10838553	0.00269147	0.00635029	0.67194	17515	0.940009	No
Artery-Aorta	382	SYCP2L	ENSG00000153157.12	6	10886831	10979320	0.0123438	0.0066869	0.0657169	17515	0.566153	No
Artery-Aorta	382	ELOVL2	ENSG00000197977.3	6	10980759	11044314	0.00292006	0.0108596	0.788167	17515	0.962808	No
Artery-Aorta	382	SMIM13	ENSG00000224531.5	6	11094033	11138733	-0.00464745	0.00247956	0.0616978	17515	0.556455	No
Artery-Aorta	382	ERVFRD-1	ENSG00000244476.2	6	11102489	11111732	-0.0115716	0.0155206	0.45642	17515	0.871659	No
Artery-Aorta	382	NEDD9	ENSG00000111859.16	6	11183298	11382348	-0.0100831	0.00666885	0.131419	17515	0.655036	No
Artery-Aorta	382	TMEM170B	ENSG00000205269.5	6	11538278	11583524	0.00267176	0.00343863	0.437678	17515	0.863574	No
Artery-Aorta	382	ADTRP	ENSG00000111863.12	6	11712054	11807046	-0.00186727	0.0102893	0.856095	17515	0.976775	No
Artery-Aorta	382	HIVEP1	ENSG00000095951.16	6	12008857	12164999	-0.00396738	0.00232896	0.0893373	17515	0.606561	No
Artery-Aorta	382	EDN1	ENSG00000078401.6	6	12290363	12297194	0.0051034	0.0102398	0.618513	17515	0.922287	No
Artery-Aorta	382	PHACTR1	ENSG00000112137.17	6	12716805	13290017	0.000161332	0.00391141	0.967122	17515	0.995335	No
Artery-Aorta	382	TBC1D7	ENSG00000145979.17	6	13266542	13328583	0.00551433	0.00318592	0.0843361	17515	0.595534	No
Artery-Aorta	382	GFOD1	ENSG00000145990.10	6	13357830	13487662	0.00408061	0.00423316	0.335711	17515	0.816976	No
Artery-Aorta	382	SIRT5	ENSG00000124523.15	6	13574529	13615158	0.00360846	0.00215981	0.0956436	17515	0.60741	No
Artery-Aorta	382	NOL7	ENSG00000225921.6	6	13615327	13621205	-0.00133339	0.0016125	0.408834	17515	0.852261	No
Artery-Aorta	382	RANBP9	ENSG00000010017.12	6	13621498	13711564	-0.00376864	0.00282425	0.182921	17515	0.710243	No
Artery-Aorta	382	MCUR1	ENSG00000050393.11	6	13786557	13814568	-0.00201503	0.00203238	0.322126	17515	0.814508	No
Artery-Aorta	382	RP3-500L14.2	ENSG00000272209.1	6	13825432	13826574	0.0186699	0.0142464	0.190864	17515	0.715841	No
Artery-Aorta	382	RNF182	ENSG00000180537.12	6	13924446	13980302	-0.00207661	0.0170366	0.903053	17515	0.985052	No
Artery-Aorta	382	CD83	ENSG00000112149.9	6	14117256	14136918	-0.000428729	0.00803434	0.957473	17515	0.994619	No
Artery-Aorta	382	RP11-560J1.2	ENSG00000271888.1	6	15243923	15245000	-0.00227601	0.0132024	0.863225	17515	0.979657	No
Artery-Aorta	382	JARID2	ENSG00000008083.13	6	15246296	15522040	-0.00326837	0.0026805	0.223525	17515	0.74261	No
Artery-Aorta	382	DTNBP1	ENSG00000047579.19	6	15522801	15663058	0.000952295	0.00216291	0.659995	17515	0.934548	No
Artery-Aorta	382	MYLIP	ENSG00000007944.14	6	16129125	16148248	-0.00494158	0.00487939	0.311862	17515	0.809043	No
Artery-Aorta	382	GMPR	ENSG00000137198.9	6	16238580	16295549	-0.0042403	0.004161	0.30886	17515	0.809043	No
Artery-Aorta	382	ATXN1	ENSG00000124788.17	6	16299112	16761491	-0.000363028	0.00196042	0.853193	17515	0.976265	No
Artery-Aorta	382	RP1-151F17.2	ENSG00000272341.1	6	16764346	16766883	0.0123023	0.00481647	0.0110537	17515	0.359045	No
Artery-Aorta	382	RBM24	ENSG00000112183.14	6	17281346	17293875	0.00651325	0.00735773	0.376626	17515	0.836209	No
Artery-Aorta	382	CAP2	ENSG00000112186.11	6	17393216	17557792	-0.00247445	0.00314567	0.43202	17515	0.860757	No
Artery-Aorta	382	FAM8A1	ENSG00000137414.5	6	17600355	17611719	-0.00103253	0.00171602	0.547752	17515	0.898412	No
Artery-Aorta	382	NUP153	ENSG00000124789.11	6	17615035	17688618	0.00122902	0.00189213	0.516403	17515	0.890235	No
Artery-Aorta	382	KIF13A	ENSG00000137177.19	6	17759183	17987623	-0.00132222	0.00200326	0.509654	17515	0.887156	No
Artery-Aorta	382	NHLRC1	ENSG00000187566.5	6	18120440	18122687	-0.00321007	0.00484709	0.508223	17515	0.886734	No
Artery-Aorta	382	TPMT	ENSG00000137364.4	6	18128311	18155074	-0.000895466	0.0023235	0.700172	17515	0.945716	No
Artery-Aorta	382	KDM1B	ENSG00000165097.13	6	18155329	18223853	-0.00130605	0.00209005	0.53244	17515	0.893585	No
Artery-Aorta	382	DEK	ENSG00000124795.14	6	18223868	18264823	-0.00128069	0.00159445	0.422378	17515	0.857982	No
Artery-Aorta	382	RNF144B	ENSG00000137393.9	6	18387350	18468874	0.000422693	0.00545853	0.938319	17515	0.991638	No
Artery-Aorta	382	ID4	ENSG00000172201.11	6	19837386	19840684	0.00323685	0.00524879	0.537833	17515	0.895536	No
Artery-Aorta	382	MBOAT1	ENSG00000172197.10	6	20102145	20212399	0.00418761	0.00335777	0.213158	17515	0.733103	No
Artery-Aorta	382	E2F3	ENSG00000112242.14	6	20401906	20493715	-0.00294514	0.00248023	0.235834	17515	0.753491	No
Artery-Aorta	382	CDKAL1	ENSG00000145996.11	6	20534457	21232404	-0.00408277	0.00201041	0.0430084	17515	0.511298	No
Artery-Aorta	382	SOX4	ENSG00000124766.6	6	21592768	21598619	0.00715344	0.00505542	0.157932	17515	0.691703	No
Artery-Aorta	382	CASC15	ENSG00000272168.6	6	21664772	22368328	0.00522116	0.00418221	0.212688	17515	0.73234	No
Artery-Aorta	382	NBAT1	ENSG00000260455.1	6	22134957	22136669	-0.00759923	0.0138663	0.584008	17515	0.909666	No
Artery-Aorta	382	RP11-524C21.2	ENSG00000261568.1	6	22220781	22221592	0.012171	0.0133703	0.363273	17515	0.83083	No
Artery-Aorta	382	PRL	ENSG00000172179.11	6	22287244	22297501	0.00524059	0.0308656	0.865273	17515	0.979657	No
Artery-Aorta	382	HDGFL1	ENSG00000112273.6	6	22569493	22571666	-0.0168771	0.018136	0.352693	17515	0.825833	No
Artery-Aorta	382	MRS2	ENSG00000124532.14	6	24402908	24426194	0.00344742	0.00169265	0.0424116	17515	0.509143	No
Artery-Aorta	382	GPLD1	ENSG00000112293.14	6	24428177	24489622	-0.00342345	0.00392511	0.383686	17515	0.83945	No
Artery-Aorta	382	ALDH5A1	ENSG00000112294.12	6	24494852	24537207	0.00392755	0.00308724	0.204128	17515	0.726244	No
Artery-Aorta	382	KIAA0319	ENSG00000137261.13	6	24544104	24646155	0.0079802	0.0145812	0.584517	17515	0.910027	No
Artery-Aorta	382	TDP2	ENSG00000111802.13	6	24649977	24667033	-0.00285707	0.00153522	0.0635571	17515	0.561373	No
Artery-Aorta	382	ACOT13	ENSG00000112304.10	6	24667035	24704860	-0.000402782	0.00226568	0.858999	17515	0.977798	No
Artery-Aorta	382	C6orf62	ENSG00000112308.12	6	24705066	24720836	-0.00147581	0.00208084	0.478637	17515	0.878173	No
Artery-Aorta	382	GMNN	ENSG00000112312.9	6	24774931	24786099	-0.00202592	0.00317911	0.52436	17515	0.89323	No
Artery-Aorta	382	FAM65B	ENSG00000111913.17	6	24804282	24936052	-0.0137211	0.00575714	0.0176752	17515	0.39138	No
Artery-Aorta	382	RP11-367G6.3	ENSG00000272053.1	6	25014952	25042170	0.00977015	0.0161878	0.546523	17515	0.898412	No
Artery-Aorta	382	CARMIL1	ENSG00000079691.17	6	25279078	25620530	-0.000525466	0.00311447	0.866113	17515	0.979657	No
Artery-Aorta	382	SCGN	ENSG00000079689.13	6	25652201	25701783	-0.00344051	0.0185295	0.852802	17515	0.976135	No
Artery-Aorta	382	SLC17A3	ENSG00000124564.17	6	25833066	25874243	0.00430929	0.0116093	0.710713	17515	0.947323	No
Artery-Aorta	382	TRIM38	ENSG00000112343.10	6	25962802	25991226	-0.00523263	0.00199672	0.00914894	17515	0.343118	No
Artery-Aorta	382	U91328.19	ENSG00000272462.2	6	25992662	26001775	-0.000814322	0.00329606	0.805003	17515	0.96686	No
Artery-Aorta	382	U91328.22	ENSG00000272810.1	6	26013241	26013757	0.0136507	0.00874047	0.119218	17515	0.639215	No
Artery-Aorta	382	HIST1H1C	ENSG00000187837.3	6	26055787	26056428	-0.00948648	0.00845654	0.262699	17515	0.772371	No
Artery-Aorta	382	HFE	ENSG00000010704.18	6	26087281	26098343	0.00124566	0.00299714	0.677939	17515	0.941731	No
Artery-Aorta	382	HIST1H2BC	ENSG00000180596.7	6	26114873	26123926	-0.00291398	0.00971793	0.76446	17515	0.957133	No
Artery-Aorta	382	HIST1H2AC	ENSG00000180573.9	6	26124145	26139116	0.00157797	0.00616321	0.798073	17515	0.965114	No
Artery-Aorta	382	HIST1H1E	ENSG00000168298.6	6	26156354	26157107	-0.00381726	0.0147315	0.79569	17515	0.964855	No
Artery-Aorta	382	HIST1H2BD	ENSG00000158373.8	6	26158146	26171349	-0.00478372	0.00823747	0.561788	17515	0.904494	No
Artery-Aorta	382	HIST1H2BE	ENSG00000274290.2	6	26173763	26184655	-0.000263393	0.0120055	0.982509	17515	0.99718	No
Artery-Aorta	382	HIST1H3D	ENSG00000197409.7	6	26196840	26197250	0.00103521	0.0118222	0.930271	17515	0.989776	No
Artery-Aorta	382	HIST1H2AD	ENSG00000196866.2	6	26198851	26199243	0.0156824	0.0153907	0.308911	17515	0.809043	No
Artery-Aorta	382	HIST1H2BF	ENSG00000277224.2	6	26199520	26200715	0.0225404	0.0179501	0.21003	17515	0.729752	No
Artery-Aorta	382	HIST1H4E	ENSG00000276966.2	6	26204552	26206038	-0.0169549	0.0120975	0.16192	17515	0.696473	No
Artery-Aorta	382	HIST1H2BG	ENSG00000273802.2	6	26215159	26216692	-0.000409902	0.0124539	0.973762	17515	0.995563	No
Artery-Aorta	382	HIST1H2AE	ENSG00000277075.2	6	26216975	26217483	-0.00564168	0.0137116	0.680984	17515	0.942233	No
Artery-Aorta	382	HIST1H3E	ENSG00000274750.2	6	26224199	26227473	-0.000520936	0.00670392	0.938105	17515	0.991638	No
Artery-Aorta	382	HIST1H1D	ENSG00000124575.6	6	26234268	26234933	0.0208525	0.0179202	0.245345	17515	0.760417	No
Artery-Aorta	382	HIST1H2BH	ENSG00000275713.2	6	26251651	26253710	-0.0162774	0.0172749	0.346693	17515	0.822586	No
Artery-Aorta	382	HIST1H3G	ENSG00000273983.1	6	26269405	26271815	0.00271043	0.0168288	0.872137	17515	0.979901	No
Artery-Aorta	382	HIST1H4H	ENSG00000158406.4	6	26277609	26285638	-0.00820141	0.00528301	0.121442	17515	0.641775	No
Artery-Aorta	382	BTN3A2	ENSG00000186470.13	6	26365159	26378320	0.000234704	0.00596247	0.968622	17515	0.995335	No
Artery-Aorta	382	BTN2A2	ENSG00000124508.16	6	26383096	26394874	-0.00374326	0.00295154	0.205533	17515	0.726873	No
Artery-Aorta	382	BTN3A1	ENSG00000026950.16	6	26402237	26415216	0.00234282	0.00327171	0.474403	17515	0.876774	No
Artery-Aorta	382	BTN3A3	ENSG00000111801.15	6	26440472	26453415	-0.00463638	0.00299791	0.122854	17515	0.644091	No
Artery-Aorta	382	BTN2A1	ENSG00000112763.15	6	26457904	26476621	-0.00261984	0.00214234	0.222173	17515	0.74261	No
Artery-Aorta	382	BTN1A1	ENSG00000124557.12	6	26501221	26510422	-0.00468887	0.0161178	0.771286	17515	0.958872	No
Artery-Aorta	382	HCG11	ENSG00000228223.2	6	26523450	26526579	-0.00197294	0.00302236	0.514313	17515	0.889522	No
Artery-Aorta	382	CTA-14H9.5	ENSG00000261353.1	6	26527063	26527404	-0.00237459	0.0048549	0.625061	17515	0.925439	No
Artery-Aorta	382	HMGN4	ENSG00000182952.4	6	26538405	26546254	-0.00205045	0.00181764	0.260036	17515	0.770175	No
Artery-Aorta	382	ABT1	ENSG00000146109.4	6	26596952	26600744	0.00052166	0.0019411	0.78828	17515	0.96288	No
Artery-Aorta	382	ZNF322	ENSG00000181315.10	6	26634383	26659752	-0.00190047	0.00315533	0.547351	17515	0.898412	No
Artery-Aorta	382	LINC00240	ENSG00000224843.6	6	26956992	27023924	-0.00584554	0.0074513	0.433264	17515	0.860972	No
Artery-Aorta	382	RP1-86C11.7	ENSG00000272468.1	6	27122657	27123221	-0.00552147	0.0120061	0.645873	17515	0.930148	No
Artery-Aorta	382	HIST1H2BJ	ENSG00000124635.8	6	27125897	27132750	-0.00930861	0.0079717	0.243698	17515	0.759338	No
Artery-Aorta	382	HIST1H2AG	ENSG00000196787.3	6	27133042	27135291	-0.00550806	0.0064749	0.395514	17515	0.846031	No
Artery-Aorta	382	HIST1H4I	ENSG00000276180.1	6	27138588	27139881	-0.00159724	0.00453606	0.724954	17515	0.949174	No
Artery-Aorta	382	HIST1H2BK	ENSG00000197903.7	6	27146418	27146798	-0.000702703	0.00357235	0.844168	17515	0.974445	No
Artery-Aorta	382	PRSS16	ENSG00000112812.15	6	27247701	27256471	-0.00813602	0.0108062	0.452002	17515	0.870458	No
Artery-Aorta	382	ZNF391	ENSG00000124613.8	6	27374615	27403904	-0.00584226	0.00425637	0.170734	17515	0.700544	No
Artery-Aorta	382	RP1-153G14.4	ENSG00000271755.1	6	27404010	27406964	-0.00861669	0.00519442	0.0980201	17515	0.609631	No
Artery-Aorta	382	ZNF184	ENSG00000096654.15	6	27450743	27473118	-0.00061787	0.00319165	0.846607	17515	0.974544	No
Artery-Aorta	382	HIST1H3H	ENSG00000278828.1	6	27810064	27811300	-0.00698961	0.00756101	0.355883	17515	0.828417	No
Artery-Aorta	382	HIST1H2BN	ENSG00000233822.4	6	27837760	27865798	6.68753e-05	0.00598762	0.991095	17515	0.998047	No
Artery-Aorta	382	ZNF165	ENSG00000197279.3	6	28081131	28089563	-0.00207291	0.00642715	0.747243	17515	0.95284	No
Artery-Aorta	382	ZSCAN16	ENSG00000196812.4	6	28124560	28130082	0.000389196	0.00314595	0.901611	17515	0.98502	No
Artery-Aorta	382	RP1-265C24.8	ENSG00000261839.1	6	28137294	28139678	0.0200276	0.0136298	0.142598	17515	0.670141	No
Artery-Aorta	382	ZKSCAN8	ENSG00000198315.10	6	28141910	28159472	-0.000385707	0.00261076	0.882633	17515	0.980756	No
Artery-Aorta	382	ZSCAN9	ENSG00000137185.11	6	28224886	28233482	0.000601726	0.00215503	0.780236	17515	0.961996	No
Artery-Aorta	382	ZKSCAN4	ENSG00000187626.8	6	28244623	28252224	-0.000198147	0.00332144	0.952462	17515	0.993895	No
Artery-Aorta	382	NKAPL	ENSG00000189134.3	6	28259320	28260958	-0.0075048	0.00487365	0.12447	17515	0.645569	No
Artery-Aorta	382	ZSCAN26	ENSG00000197062.11	6	28267010	28278224	-0.00417826	0.00211293	0.0487507	17515	0.527103	No
Artery-Aorta	382	PGBD1	ENSG00000137338.5	6	28281572	28302549	0.00285644	0.00255937	0.265136	17515	0.773268	No
Artery-Aorta	382	ZSCAN31	ENSG00000235109.7	6	28324693	28356271	-0.00141168	0.00350821	0.687633	17515	0.943565	No
Artery-Aorta	382	ZKSCAN3	ENSG00000189298.13	6	28349914	28369177	0.00172872	0.00295192	0.558494	17515	0.9034	No
Artery-Aorta	382	ZSCAN12	ENSG00000158691.14	6	28378955	28399734	-0.0062117	0.00271317	0.0226308	17515	0.419566	No
Artery-Aorta	382	ZSCAN23	ENSG00000187987.9	6	28431930	28443502	-0.00969505	0.00665642	0.146127	17515	0.675796	No
Artery-Aorta	382	ZBED9	ENSG00000232040.2	6	28571630	28616212	-0.0285611	0.0116075	0.0143408	17515	0.369627	No
Artery-Aorta	382	TRIM27	ENSG00000204713.10	6	28903002	28923989	-0.000782919	0.00173008	0.651158	17515	0.932133	No
Artery-Aorta	382	ZNF311	ENSG00000197935.6	6	28994785	29005260	0.00109571	0.0045113	0.808235	17515	0.967415	No
Artery-Aorta	382	XXbac-BPG13B8.10	ENSG00000229274.1	6	29497509	29510556	0.0159042	0.0190857	0.405226	17515	0.849831	No
Artery-Aorta	382	OR2H2	ENSG00000204657.3	6	29587455	29589038	-0.0260433	0.0159881	0.104204	17515	0.613562	No
Artery-Aorta	382	GABBR1	ENSG00000204681.10	6	29602228	29633976	-0.00159572	0.00207601	0.442607	17515	0.865498	No
Artery-Aorta	382	MOG	ENSG00000204655.11	6	29656981	29672372	0.000203871	0.0157064	0.989651	17515	0.997748	No
Artery-Aorta	382	ZFP57	ENSG00000204644.9	6	29672392	29681110	-0.0365975	0.0367383	0.319838	17515	0.813647	No
Artery-Aorta	382	HLA-F	ENSG00000204642.13	6	29722775	29738528	0.00100451	0.00256236	0.695273	17515	0.944596	No
Artery-Aorta	382	XXbac-BPG170G13.32	ENSG00000272236.1	6	29751965	29752207	0.00525276	0.0132745	0.692559	17515	0.944249	No
Artery-Aorta	382	HLA-G	ENSG00000204632.11	6	29826967	29831125	0.0171778	0.0117069	0.143162	17515	0.671349	No
Artery-Aorta	382	HCP5B	ENSG00000281831.1	6	29871895	29873783	-0.00910142	0.0206447	0.659579	17515	0.934193	No
Artery-Aorta	382	HLA-A	ENSG00000206503.12	6	29941260	29945884	0.00375825	0.00385712	0.330529	17515	0.816576	No
Artery-Aorta	382	ZNRD1	ENSG00000066379.14	6	30061641	30064909	-0.00108385	0.00288747	0.707612	17515	0.94644	No
Artery-Aorta	382	PPP1R11	ENSG00000204619.7	6	30066709	30070265	-0.00348346	0.00170603	0.0418943	17515	0.50583	No
Artery-Aorta	382	RNF39	ENSG00000204618.8	6	30070334	30075887	-0.00250232	0.00602288	0.678046	17515	0.941731	No
Artery-Aorta	382	TRIM26	ENSG00000234127.8	6	30184455	30213427	-0.00644098	0.00182535	0.000471842	17515	0.179659	No
Artery-Aorta	382	HCG17	ENSG00000270604.5	6	30234039	30254464	0.000798104	0.0122568	0.948119	17515	0.993043	No
Artery-Aorta	382	TRIM39	ENSG00000204599.14	6	30327259	30343729	-0.00189886	0.00167088	0.256525	17515	0.76869	No
Artery-Aorta	382	RPP21	ENSG00000241370.5	6	30345131	30346884	-7.59261e-05	0.0020571	0.970578	17515	0.995335	No
Artery-Aorta	382	HLA-E	ENSG00000204592.8	6	30489467	30494205	0.00225958	0.00225795	0.317633	17515	0.81304	No
Artery-Aorta	382	GNL1	ENSG00000204590.12	6	30541377	30556885	0.000337594	0.00176958	0.848809	17515	0.974911	No
Artery-Aorta	382	PRR3	ENSG00000204576.11	6	30557175	30563723	-0.00522149	0.00229728	0.023621	17515	0.423433	No
Artery-Aorta	382	ABCF1	ENSG00000204574.12	6	30571376	30597179	-0.00374947	0.00171374	0.0293202	17515	0.447959	No
Artery-Aorta	382	PPP1R10	ENSG00000204569.9	6	30600400	30618612	-0.00208996	0.00405966	0.607	17515	0.918747	No
Artery-Aorta	382	MRPS18B	ENSG00000204568.11	6	30617709	30626395	-0.00011475	0.00170081	0.946247	17515	0.992829	No
Artery-Aorta	382	ATAT1	ENSG00000137343.17	6	30626842	30646823	0.000957483	0.00221191	0.665364	17515	0.937031	No
Artery-Aorta	382	C6orf136	ENSG00000204564.11	6	30647039	30653118	-0.0021321	0.00201906	0.291682	17515	0.795327	No
Artery-Aorta	382	DHX16	ENSG00000204560.9	6	30653211	30673037	-0.00192527	0.00177475	0.278732	17515	0.785504	No
Artery-Aorta	382	PPP1R18	ENSG00000146112.11	6	30676389	30687895	-0.000940409	0.00269978	0.727797	17515	0.949569	No
Artery-Aorta	382	NRM	ENSG00000137404.14	6	30688047	30691420	-0.000111435	0.00285331	0.968868	17515	0.995335	No
Artery-Aorta	382	MDC1	ENSG00000137337.14	6	30699807	30717889	0.00064098	0.00175972	0.715884	17515	0.94874	No
Artery-Aorta	382	TUBB	ENSG00000196230.12	6	30720201	30725426	0.0052866	0.00354546	0.136814	17515	0.660798	No
Artery-Aorta	382	FLOT1	ENSG00000137312.14	6	30727709	30742733	0.000841974	0.00158845	0.596396	17515	0.915089	No
Artery-Aorta	382	IER3	ENSG00000137331.11	6	30743199	30744554	-0.00908408	0.00749711	0.22643	17515	0.745217	No
Artery-Aorta	382	HCG20	ENSG00000228022.5	6	30766825	30792250	0.0122004	0.018654	0.513508	17515	0.88892	No
Artery-Aorta	382	LINC00243	ENSG00000214894.6	6	30798654	30830659	-0.00651543	0.0167997	0.698371	17515	0.945298	No
Artery-Aorta	382	DDR1	ENSG00000204580.13	6	30876421	30900156	0.00363133	0.00325269	0.264992	17515	0.773268	No
Artery-Aorta	382	GTF2H4	ENSG00000213780.10	6	30908184	30914106	-0.00257798	0.00232484	0.268219	17515	0.776119	No
Artery-Aorta	382	VARS2	ENSG00000137411.16	6	30914205	30926459	0.00181471	0.00287179	0.527847	17515	0.893585	No
Artery-Aorta	382	MUC21	ENSG00000204544.5	6	30983718	30989903	0.0140844	0.0145408	0.333389	17515	0.816576	No
Artery-Aorta	382	HCG22	ENSG00000228789.6	6	31053450	31059890	-0.0190154	0.0167128	0.255971	17515	0.76869	No
Artery-Aorta	382	PSORS1C1	ENSG00000204540.10	6	31114750	31140092	-0.0052689	0.00877425	0.548554	17515	0.898412	No
Artery-Aorta	382	PSORS1C2	ENSG00000204538.3	6	31137536	31139350	-0.00450281	0.016811	0.788969	17515	0.963144	No
Artery-Aorta	382	CCHCR1	ENSG00000204536.13	6	31142439	31158238	0.00555816	0.00284311	0.0513616	17515	0.530458	No
Artery-Aorta	382	TCF19	ENSG00000137310.11	6	31158542	31164215	0.0113389	0.00440668	0.0104785	17515	0.352943	No
Artery-Aorta	382	POU5F1	ENSG00000204531.17	6	31164337	31180731	0.0122556	0.00920191	0.183752	17515	0.710312	No
Artery-Aorta	382	HCG27	ENSG00000206344.7	6	31198138	31203968	0.00324882	0.0061657	0.598574	17515	0.916155	No
Artery-Aorta	382	HLA-C	ENSG00000204525.16	6	31268749	31272105	0.00265529	0.0045757	0.562073	17515	0.904494	No
Artery-Aorta	382	HLA-B	ENSG00000234745.10	6	31269491	31356442	0.00109978	0.00376018	0.770087	17515	0.958554	No
Artery-Aorta	382	XXbac-BPG181B23.7	ENSG00000272221.1	6	31394289	31395495	0.0010127	0.00735495	0.890562	17515	0.982012	No
Artery-Aorta	382	MICA	ENSG00000204520.12	6	31399784	31415315	-0.00561088	0.00399105	0.160626	17515	0.695003	No
Artery-Aorta	382	LINC01149	ENSG00000230174.1	6	31441667	31446973	-0.0128458	0.0177016	0.468503	17515	0.873967	No
Artery-Aorta	382	MICB	ENSG00000204516.9	6	31494881	31511124	-0.00838788	0.00782491	0.284462	17515	0.789393	No
Artery-Aorta	382	DDX39B	ENSG00000198563.13	6	31530233	31542448	0.000113252	0.00148375	0.9392	17515	0.991827	No
Artery-Aorta	382	ATP6V1G2	ENSG00000213760.10	6	31544462	31546848	-0.00336946	0.00586175	0.565771	17515	0.906276	No
Artery-Aorta	382	NFKBIL1	ENSG00000204498.10	6	31546870	31558829	0.00328494	0.00218653	0.133883	17515	0.657629	No
Artery-Aorta	382	LTA	ENSG00000226979.8	6	31572054	31574324	-0.000732314	0.0135948	0.957071	17515	0.994619	No
Artery-Aorta	382	TNF	ENSG00000232810.3	6	31575567	31578336	-0.0344275	0.0174637	0.0494467	17515	0.529052	No
Artery-Aorta	382	LTB	ENSG00000227507.2	6	31580525	31582522	0.00128451	0.00883926	0.88454	17515	0.980772	No
Artery-Aorta	382	LST1	ENSG00000204482.10	6	31586124	31588894	0.0012863	0.00449843	0.775085	17515	0.960561	No
Artery-Aorta	382	NCR3	ENSG00000204475.9	6	31588910	31592985	-0.0310612	0.0156072	0.0473272	17515	0.522651	No
Artery-Aorta	382	AIF1	ENSG00000204472.12	6	31615184	31617021	0.0010098	0.0042412	0.811945	17515	0.968012	No
Artery-Aorta	382	PRRC2A	ENSG00000204469.12	6	31620720	31637771	0.00399047	0.0015068	0.0084455	17515	0.335426	No
Artery-Aorta	382	BAG6	ENSG00000204463.12	6	31639028	31652705	0.00164104	0.00146625	0.263799	17515	0.772376	No
Artery-Aorta	382	APOM	ENSG00000204444.10	6	31655471	31658210	0.000642324	0.00413631	0.87668	17515	0.980402	No
Artery-Aorta	382	C6orf47	ENSG00000204439.3	6	31658298	31660772	0.000892643	0.00220969	0.686477	17515	0.943319	No
Artery-Aorta	382	GPANK1	ENSG00000204438.10	6	31661229	31666283	0.000506659	0.00193213	0.793296	17515	0.964651	No
Artery-Aorta	382	CSNK2B	ENSG00000204435.13	6	31665391	31670070	-0.000475656	0.00143548	0.740567	17515	0.951531	No
Artery-Aorta	382	LY6G5B	ENSG00000240053.8	6	31670167	31673776	-0.000918101	0.00294157	0.755136	17515	0.955425	No
Artery-Aorta	382	LY6G5C	ENSG00000204428.12	6	31676684	31684040	-0.00199554	0.00446807	0.655416	17515	0.933538	No
Artery-Aorta	382	ABHD16A	ENSG00000204427.11	6	31686949	31703444	-0.00192283	0.00168596	0.254837	17515	0.767445	No
Artery-Aorta	382	LY6G6C	ENSG00000204421.2	6	31718648	31721845	0.0082049	0.00934592	0.380577	17515	0.837506	No
Artery-Aorta	382	MPIG6B	ENSG00000204420.8	6	31723344	31726714	-0.00173499	0.00800582	0.828553	17515	0.970904	No
Artery-Aorta	382	DDAH2	ENSG00000213722.8	6	31727038	31730580	0.00499173	0.00211212	0.0186403	17515	0.394356	No
Artery-Aorta	382	CLIC1	ENSG00000213719.8	6	31730618	31739763	-0.0003867	0.00173659	0.823912	17515	0.969944	No
Artery-Aorta	382	MSH5	ENSG00000204410.14	6	31739948	31762798	0.000701982	0.00314883	0.823713	17515	0.969774	No
Artery-Aorta	382	SAPCD1	ENSG00000228727.8	6	31762835	31764851	0.000837227	0.00546282	0.87828	17515	0.980408	No
Artery-Aorta	382	VWA7	ENSG00000204396.10	6	31765590	31777294	-0.0143685	0.00850842	0.0921361	17515	0.60741	No
Artery-Aorta	382	VARS	ENSG00000204394.12	6	31777518	31795953	0.00251303	0.00192639	0.192886	17515	0.718511	No
Artery-Aorta	382	LSM2	ENSG00000204392.10	6	31797396	31806984	-0.000744363	0.00211068	0.724545	17515	0.949174	No
Artery-Aorta	382	HSPA1L	ENSG00000204390.9	6	31809619	31815065	0.000971135	0.00409543	0.812694	17515	0.968313	No
Artery-Aorta	382	HSPA1A	ENSG00000204389.9	6	31815464	31817946	0.0127793	0.00824984	0.122253	17515	0.642665	No
Artery-Aorta	382	HSPA1B	ENSG00000204388.6	6	31827735	31830255	0.0106265	0.0108304	0.327166	17515	0.816144	No
Artery-Aorta	382	C6orf48	ENSG00000204387.12	6	31834608	31839766	-0.0094595	0.00248388	0.000164423	17515	0.141496	No
Artery-Aorta	382	NEU1	ENSG00000204386.10	6	31859052	31862906	-0.00245357	0.00208517	0.240102	17515	0.757327	No
Artery-Aorta	382	SLC44A4	ENSG00000204385.10	6	31863192	31879046	0.0236524	0.0117861	0.045517	17515	0.518164	No
Artery-Aorta	382	EHMT2	ENSG00000204371.11	6	31879759	31897684	-0.000382997	0.00169641	0.821509	17515	0.969774	No
Artery-Aorta	382	C2	ENSG00000166278.14	6	31897785	31945649	0.00551623	0.00527648	0.296522	17515	0.798912	No
Artery-Aorta	382	ZBTB12	ENSG00000204366.3	6	31899607	31901992	0.00229806	0.00421773	0.586189	17515	0.910403	No
Artery-Aorta	382	CFB	ENSG00000243649.8	6	31945673	31952084	0.00303457	0.00456718	0.506841	17515	0.886584	No
Artery-Aorta	382	NELFE	ENSG00000204356.13	6	31952087	31959079	0.000842244	0.00138848	0.544503	17515	0.89709	No
Artery-Aorta	382	SKIV2L	ENSG00000204351.11	6	31959111	31969755	0.00345366	0.0023708	0.146057	17515	0.675796	No
Artery-Aorta	382	DXO	ENSG00000204348.9	6	31969810	31972292	-0.00177058	0.0019805	0.371916	17515	0.83458	No
Artery-Aorta	382	STK19	ENSG00000204344.14	6	31971166	31981451	0.000115532	0.00211215	0.956409	17515	0.994619	No
Artery-Aorta	382	C4A	ENSG00000244731.7	6	31982024	32002681	-0.000621558	0.0117316	0.957776	17515	0.994619	No
Artery-Aorta	382	C4B	ENSG00000224389.8	6	32014762	32035418	0.00578002	0.00865294	0.504573	17515	0.886285	No
Artery-Aorta	382	CYP21A2	ENSG00000231852.6	6	32038265	32041670	0.0209279	0.0122496	0.0884128	17515	0.604447	No
Artery-Aorta	382	TNXB	ENSG00000168477.17	6	32041771	32115263	0.00399456	0.00490553	0.416013	17515	0.85468	No
Artery-Aorta	382	ATF6B	ENSG00000213676.10	6	32115335	32128253	-0.000106648	0.00169053	0.949734	17515	0.993064	No
Artery-Aorta	382	FKBPL	ENSG00000204315.3	6	32128707	32130291	0.00169018	0.00317328	0.59462	17515	0.914776	No
Artery-Aorta	382	PRRT1	ENSG00000204314.10	6	32148359	32153960	-0.00151225	0.00278562	0.587551	17515	0.910945	No
Artery-Aorta	382	PPT2	ENSG00000221988.12	6	32153999	32163680	-0.00028982	0.00190467	0.879144	17515	0.980408	No
Artery-Aorta	382	EGFL8	ENSG00000241404.6	6	32164583	32168211	0.00352903	0.00237728	0.138557	17515	0.664595	No
Artery-Aorta	382	AGPAT1	ENSG00000204310.12	6	32168282	32178096	0.000439612	0.00155903	0.778123	17515	0.961243	No
Artery-Aorta	382	RNF5	ENSG00000204308.7	6	32178354	32180793	-5.54664e-05	0.00202414	0.978154	17515	0.996242	No
Artery-Aorta	382	AGER	ENSG00000204305.13	6	32180968	32184324	0.00425809	0.00425071	0.317145	17515	0.812993	No
Artery-Aorta	382	PBX2	ENSG00000204304.11	6	32184836	32190186	-0.00101118	0.00206723	0.625034	17515	0.925439	No
Artery-Aorta	382	GPSM3	ENSG00000213654.9	6	32190766	32194829	0.000403789	0.00252947	0.873259	17515	0.979901	No
Artery-Aorta	382	NOTCH4	ENSG00000204301.6	6	32194843	32224067	0.00177676	0.00473117	0.707478	17515	0.94644	No
Artery-Aorta	382	HLA-DRA	ENSG00000204287.13	6	32439842	32445046	-0.00617151	0.00602751	0.306574	17515	0.80786	No
Artery-Aorta	382	HLA-DRB5	ENSG00000198502.5	6	32517343	32530287	-0.0187697	0.0131586	0.154616	17515	0.6884	No
Artery-Aorta	382	HLA-DRB1	ENSG00000196126.11	6	32578769	32589848	0.00139768	0.00587164	0.811986	17515	0.968012	No
Artery-Aorta	382	HLA-DQA1	ENSG00000196735.11	6	32628179	32643652	-0.00103627	0.0088162	0.906497	17515	0.985331	No
Artery-Aorta	382	HLA-DQB1	ENSG00000179344.16	6	32659467	32668383	-0.00235964	0.0103769	0.820246	17515	0.969774	No
Artery-Aorta	382	HLA-DQA2	ENSG00000237541.3	6	32741342	32747215	-0.0627962	0.0280319	0.0256895	17515	0.433563	No
Artery-Aorta	382	HLA-DQB2	ENSG00000232629.8	6	32756098	32763534	-0.0262939	0.0238841	0.271677	17515	0.778612	No
Artery-Aorta	382	HLA-DOB	ENSG00000241106.6	6	32812763	32817048	-0.0110916	0.0121235	0.360867	17515	0.828973	No
Artery-Aorta	382	TAP2	ENSG00000204267.13	6	32821833	32838780	-0.00489497	0.00314648	0.120659	17515	0.641573	No
Artery-Aorta	382	PSMB8	ENSG00000204264.8	6	32840717	32844047	0.00232598	0.00231839	0.316402	17515	0.812531	No
Artery-Aorta	382	PSMB8-AS1	ENSG00000204261.8	6	32844086	32846495	0.00181993	0.00425692	0.669254	17515	0.938961	No
Artery-Aorta	382	TAP1	ENSG00000168394.10	6	32845209	32853978	0.00156767	0.00288665	0.587415	17515	0.910945	No
Artery-Aorta	382	PSMB9	ENSG00000240065.7	6	32854161	32859585	0.000673894	0.00407208	0.86865	17515	0.979657	No
Artery-Aorta	382	HLA-DMB	ENSG00000242574.8	6	32934629	32941070	0.00541731	0.0053466	0.311633	17515	0.809043	No
Artery-Aorta	382	HLA-DMA	ENSG00000204257.14	6	32948613	32969094	0.00207878	0.00381206	0.585874	17515	0.910403	No
Artery-Aorta	382	BRD2	ENSG00000204256.12	6	32968660	32981505	-0.00449664	0.00173209	0.00981565	17515	0.346798	No
Artery-Aorta	382	HLA-DOA	ENSG00000204252.13	6	33004178	33009612	0.00357958	0.00677616	0.597644	17515	0.915892	No
Artery-Aorta	382	HLA-DPA1	ENSG00000231389.7	6	33064569	33073772	-0.00290943	0.00597976	0.626876	17515	0.925615	No
Artery-Aorta	382	HLA-DPB1	ENSG00000223865.10	6	33075926	33087201	-0.00361642	0.00457783	0.430057	17515	0.860741	No
Artery-Aorta	382	COL11A2	ENSG00000204248.10	6	33162681	33192499	-7.6642e-05	0.00350134	0.982548	17515	0.99718	No
Artery-Aorta	382	RXRB	ENSG00000204231.10	6	33193588	33200444	0.00184912	0.00141987	0.193639	17515	0.718753	No
Artery-Aorta	382	SLC39A7	ENSG00000112473.17	6	33200689	33204439	-0.00277715	0.00226046	0.220034	17515	0.740575	No
Artery-Aorta	382	HSD17B8	ENSG00000204228.3	6	33204642	33206831	-0.00622868	0.00403136	0.123211	17515	0.644091	No
Artery-Aorta	382	RING1	ENSG00000204227.4	6	33208495	33212722	-0.00198057	0.00181891	0.276934	17515	0.78373	No
Artery-Aorta	382	XXbac-BPG157A10.21	ENSG00000272217.1	6	33246075	33246856	-0.00642675	0.0136978	0.639224	17515	0.927883	No
Artery-Aorta	382	VPS52	ENSG00000223501.8	6	33250272	33272009	-0.00191661	0.0016323	0.241101	17515	0.758203	No
Artery-Aorta	382	RPS18	ENSG00000231500.6	6	33272048	33276510	0.000308487	0.00265154	0.907446	17515	0.985425	No
Artery-Aorta	382	B3GALT4	ENSG00000235863.3	6	33277132	33284832	0.00131488	0.00225379	0.559982	17515	0.903984	No
Artery-Aorta	382	WDR46	ENSG00000227057.9	6	33279108	33289301	-0.00198979	0.00192917	0.303033	17515	0.804218	No
Artery-Aorta	382	PFDN6	ENSG00000204220.11	6	33289528	33298401	-0.00213231	0.00195129	0.275224	17515	0.78217	No
Artery-Aorta	382	RGL2	ENSG00000237441.9	6	33291654	33299324	0.00349166	0.00166008	0.036132	17515	0.480161	No
Artery-Aorta	382	TAPBP	ENSG00000231925.11	6	33299694	33314387	0.00330166	0.00230169	0.152311	17515	0.684559	No
Artery-Aorta	382	ZBTB22	ENSG00000236104.2	6	33314406	33317942	0.000111949	0.00245809	0.9637	17515	0.995335	No
Artery-Aorta	382	DAXX	ENSG00000204209.11	6	33318558	33329286	0.00285376	0.00202462	0.159542	17515	0.693121	No
Artery-Aorta	382	KIFC1	ENSG00000237649.7	6	33391536	33409924	-0.0060729	0.00650811	0.351379	17515	0.825015	No
Artery-Aorta	382	PHF1	ENSG00000112511.17	6	33410399	33416441	-0.00108865	0.00154768	0.482256	17515	0.879128	No
Artery-Aorta	382	CUTA	ENSG00000112514.15	6	33416454	33418317	0.000109269	0.00160133	0.945635	17515	0.992829	No
Artery-Aorta	382	SYNGAP1	ENSG00000197283.14	6	33419661	33455029	-0.000533583	0.0021204	0.80146	17515	0.96635	No
Artery-Aorta	382	BAK1	ENSG00000030110.12	6	33572547	33580293	0.000866878	0.00291177	0.766092	17515	0.95748	No
Artery-Aorta	382	ITPR3	ENSG00000096433.10	6	33620365	33696574	0.00369565	0.00385612	0.338511	17515	0.81932	No
Artery-Aorta	382	UQCC2	ENSG00000137288.9	6	33695349	33711727	-0.000289879	0.00277549	0.916877	17515	0.988548	No
Artery-Aorta	382	IP6K3	ENSG00000161896.11	6	33721670	33746905	0.0172286	0.0120715	0.154386	17515	0.688235	No
Artery-Aorta	382	LEMD2	ENSG00000161904.11	6	33771202	33789136	-0.000169617	0.00162426	0.916889	17515	0.988548	No
Artery-Aorta	382	LINC01016	ENSG00000249346.6	6	33867506	33896914	-0.0071347	0.0181028	0.693725	17515	0.944249	No
Artery-Aorta	382	HMGA1	ENSG00000137309.19	6	34236873	34246231	-0.00665448	0.00472146	0.159577	17515	0.693121	No
Artery-Aorta	382	C6orf1	ENSG00000186577.12	6	34246380	34249470	-0.00444682	0.00276808	0.109048	17515	0.623769	No
Artery-Aorta	382	NUDT3	ENSG00000272325.1	6	34281322	34392674	-0.003318	0.00175161	0.0589932	17515	0.549317	No
Artery-Aorta	382	RPS10	ENSG00000124614.13	6	34417454	34426125	-0.00121074	0.00196794	0.538791	17515	0.895576	No
Artery-Aorta	382	PACSIN1	ENSG00000124507.10	6	34466061	34535231	0.00337916	0.0105019	0.747816	17515	0.95284	No
Artery-Aorta	382	SPDEF	ENSG00000124664.10	6	34537802	34556333	-0.0130721	0.0114412	0.25399	17515	0.766477	No
Artery-Aorta	382	C6orf106	ENSG00000196821.9	6	34587288	34696859	0.000889358	0.00171258	0.603865	17515	0.918116	No
Artery-Aorta	382	SNRPC	ENSG00000124562.9	6	34757406	34773794	-0.00236828	0.00143855	0.100576	17515	0.611453	No
Artery-Aorta	382	UHRF1BP1	ENSG00000065060.16	6	34792015	34883138	6.21042e-05	0.00296471	0.983299	17515	0.997215	No
Artery-Aorta	382	TAF11	ENSG00000064995.16	6	34877778	34888089	0.000167104	0.00186059	0.928486	17515	0.989661	No
Artery-Aorta	382	ANKS1A	ENSG00000064999.13	6	34889265	35091413	0.00197705	0.00232132	0.394951	17515	0.845937	No
Artery-Aorta	382	TCP11	ENSG00000124678.17	6	35118071	35148610	-0.0338598	0.0118137	0.00439915	17515	0.305373	No
Artery-Aorta	382	SCUBE3	ENSG00000146197.8	6	35214419	35253079	-0.00434471	0.00395608	0.272836	17515	0.780196	No
Artery-Aorta	382	RP3-329A5.8	ENSG00000272374.1	6	35220370	35224630	2.9218e-05	0.00419205	0.994443	17515	0.998719	No
Artery-Aorta	382	ZNF76	ENSG00000065029.14	6	35258982	35295985	0.00133875	0.00190421	0.482481	17515	0.879128	No
Artery-Aorta	382	DEF6	ENSG00000023892.10	6	35297852	35321771	-0.00014659	0.00373323	0.9687	17515	0.995335	No
Artery-Aorta	382	PPARD	ENSG00000112033.13	6	35342558	35428191	-0.000449944	0.0018357	0.806513	17515	0.966996	No
Artery-Aorta	382	FANCE	ENSG00000112039.3	6	35452361	35467103	-0.00239804	0.00399641	0.548852	17515	0.898412	No
Artery-Aorta	382	RPL10A	ENSG00000198755.10	6	35468408	35470785	0.00120696	0.00183556	0.511252	17515	0.887562	No
Artery-Aorta	382	TEAD3	ENSG00000007866.19	6	35473597	35497076	0.00108422	0.00213255	0.611475	17515	0.919842	No
Artery-Aorta	382	TULP1	ENSG00000112041.12	6	35497874	35512938	-0.00302112	0.00979083	0.75783	17515	0.956227	No
Artery-Aorta	382	FKBP5	ENSG00000096060.14	6	35573585	35728583	-0.0117878	0.00628562	0.0615517	17515	0.555424	No
Artery-Aorta	382	ARMC12	ENSG00000157343.8	6	35737032	35749079	0.00211481	0.00523437	0.686435	17515	0.943319	No
Artery-Aorta	382	CLPS	ENSG00000137392.9	6	35794982	35797344	0.00647931	0.0116817	0.579474	17515	0.909136	No
Artery-Aorta	382	SRPK1	ENSG00000096063.15	6	35832966	35921342	-0.000656429	0.00197511	0.739818	17515	0.951525	No
Artery-Aorta	382	SLC26A8	ENSG00000112053.13	6	35943514	36024868	0.000957503	0.0123101	0.938045	17515	0.991638	No
Artery-Aorta	382	MAPK14	ENSG00000112062.10	6	36027677	36111236	-0.000910536	0.00162298	0.575129	17515	0.908286	No
Artery-Aorta	382	MAPK13	ENSG00000156711.16	6	36127809	36144524	-0.00296217	0.00414163	0.474938	17515	0.876774	No
Artery-Aorta	382	BRPF3	ENSG00000096070.19	6	36196744	36232790	0.00221338	0.00241716	0.360441	17515	0.82863	No
Artery-Aorta	382	PNPLA1	ENSG00000180316.12	6	36243203	36312229	0.00611244	0.0120625	0.612653	17515	0.920688	No
Artery-Aorta	382	ETV7	ENSG00000010030.13	6	36354091	36387800	-0.0148702	0.00590207	0.0121845	17515	0.365542	No
Artery-Aorta	382	PXT1	ENSG00000179165.10	6	36390551	36442766	-0.0324589	0.0145728	0.0265409	17515	0.438138	No
Artery-Aorta	382	KCTD20	ENSG00000112078.13	6	36442890	36491143	0.000953789	0.00223951	0.670441	17515	0.939501	No
Artery-Aorta	382	STK38	ENSG00000112079.8	6	36493892	36547470	0.00131447	0.00206172	0.524167	17515	0.8932	No
Artery-Aorta	382	SRSF3	ENSG00000112081.16	6	36594353	36605600	-0.00550892	0.00199407	0.00602785	17515	0.319875	No
Artery-Aorta	382	CDKN1A	ENSG00000124762.13	6	36676460	36687339	0.00203553	0.00454995	0.654873	17515	0.933527	No
Artery-Aorta	382	RAB44	ENSG00000255587.7	6	36697851	36733183	0.0165093	0.00903138	0.0683783	17515	0.570982	No
Artery-Aorta	382	CPNE5	ENSG00000124772.11	6	36740775	36840002	-0.00148066	0.00679676	0.827671	17515	0.970576	No
Artery-Aorta	382	PPIL1	ENSG00000137168.7	6	36854827	36875024	-0.00451214	0.00299146	0.132345	17515	0.655782	No
Artery-Aorta	382	C6orf89	ENSG00000198663.16	6	36871873	36928964	-0.00101401	0.00113859	0.373749	17515	0.83458	No
Artery-Aorta	382	PI16	ENSG00000164530.13	6	36948263	36964837	-0.015489	0.0116503	0.184526	17515	0.71084	No
Artery-Aorta	382	MTCH1	ENSG00000137409.19	6	36968141	36986298	0.0034869	0.00148834	0.0196833	17515	0.401644	No
Artery-Aorta	382	FGD2	ENSG00000146192.14	6	37005647	37029070	-0.00485421	0.00456982	0.288842	17515	0.793436	No
Artery-Aorta	382	PIM1	ENSG00000137193.13	6	37170203	37175426	-0.00128216	0.0060799	0.833097	17515	0.97263	No
Artery-Aorta	382	TMEM217	ENSG00000172738.11	6	37212180	37257637	-0.000586175	0.0081171	0.942471	17515	0.992495	No
Artery-Aorta	382	TBC1D22B	ENSG00000065491.8	6	37257772	37332970	0.00084598	0.00273574	0.757324	17515	0.956182	No
Artery-Aorta	382	RNF8	ENSG00000112130.16	6	37353972	37394738	-0.00585533	0.00191126	0.00235167	17515	0.264035	No
Artery-Aorta	382	CMTR1	ENSG00000137200.12	6	37433219	37482827	0.000316577	0.00143766	0.825838	17515	0.970559	No
Artery-Aorta	382	CCDC167	ENSG00000198937.8	6	37482920	37499922	0.00288277	0.00337056	0.392966	17515	0.844867	No
Artery-Aorta	382	MDGA1	ENSG00000112139.14	6	37630679	37699306	0.000199569	0.00542935	0.970699	17515	0.995335	No
Artery-Aorta	382	ZFAND3	ENSG00000156639.11	6	37819499	38154624	0.00209467	0.0014127	0.139018	17515	0.665274	No
Artery-Aorta	382	BTBD9	ENSG00000183826.16	6	38168451	38640148	7.56198e-05	0.00274886	0.978069	17515	0.996242	No
Artery-Aorta	382	GLO1	ENSG00000124767.6	6	38675925	38703141	-0.000747068	0.00188297	0.691787	17515	0.944033	No
Artery-Aorta	382	SAYSD1	ENSG00000112167.9	6	39104064	39115189	-0.00145706	0.00221015	0.510151	17515	0.887168	No
Artery-Aorta	382	KCNK5	ENSG00000164626.8	6	39188973	39229450	-0.00961208	0.00911694	0.292448	17515	0.795977	No
Artery-Aorta	382	KCNK17	ENSG00000124780.13	6	39299001	39314553	0.00996003	0.0080867	0.218882	17515	0.739671	No
Artery-Aorta	382	KCNK16	ENSG00000095981.10	6	39314698	39322968	0.0117151	0.0169509	0.489935	17515	0.882443	No
Artery-Aorta	382	KIF6	ENSG00000164627.17	6	39329990	39725405	0.000323566	0.00687586	0.962493	17515	0.995335	No
Artery-Aorta	382	DAAM2	ENSG00000146122.16	6	39792298	39904142	0.0015824	0.00282561	0.575813	17515	0.908286	No
Artery-Aorta	382	MOCS1	ENSG00000124615.17	6	39899578	39934551	0.00551304	0.00281331	0.0508102	17515	0.529628	No
Artery-Aorta	382	UNC5CL	ENSG00000124602.9	6	41026911	41039217	0.000216635	0.00412061	0.958101	17515	0.994619	No
Artery-Aorta	382	OARD1	ENSG00000124596.16	6	41033627	41075698	-0.00234361	0.00197448	0.23603	17515	0.753495	No
Artery-Aorta	382	TSPO2	ENSG00000112212.11	6	41042554	41044337	0.0379147	0.0141993	0.00792464	17515	0.330476	No
Artery-Aorta	382	APOBEC2	ENSG00000124701.5	6	41053304	41064511	0.00145472	0.0117456	0.901502	17515	0.98502	No
Artery-Aorta	382	NFYA	ENSG00000001167.14	6	41072945	41099976	-0.00381536	0.00238623	0.110718	17515	0.628192	No
Artery-Aorta	382	TREML1	ENSG00000161911.11	6	41149342	41154337	-0.0012917	0.0131176	0.921613	17515	0.989209	No
Artery-Aorta	382	TREM2	ENSG00000095970.16	6	41158506	41163186	0.000992183	0.00792966	0.900496	17515	0.98502	No
Artery-Aorta	382	TREML2	ENSG00000112195.8	6	41190277	41201194	-0.0126596	0.0143842	0.37939	17515	0.837506	No
Artery-Aorta	382	TREML4	ENSG00000188056.11	6	41228324	41238882	0.0783748	0.0179269	1.61418e-05	17515	0.102028	No
Artery-Aorta	382	TREM1	ENSG00000124731.12	6	41267926	41286719	-0.0095087	0.00748593	0.20483	17515	0.726528	No
Artery-Aorta	382	FOXP4	ENSG00000137166.14	6	41546426	41602384	0.000910471	0.00250559	0.716537	17515	0.94874	No
Artery-Aorta	382	MDFI	ENSG00000112559.13	6	41636882	41654246	-0.00305095	0.00642182	0.63501	17515	0.927114	No
Artery-Aorta	382	TFEB	ENSG00000112561.17	6	41683978	41736259	0.00369139	0.00253942	0.146918	17515	0.677389	No
Artery-Aorta	382	PGC	ENSG00000096088.16	6	41736711	41754109	-0.00727776	0.0186695	0.696899	17515	0.945294	No
Artery-Aorta	382	FRS3	ENSG00000137218.10	6	41770176	41780466	0.00222684	0.00288842	0.441239	17515	0.865313	No
Artery-Aorta	382	PRICKLE4	ENSG00000278224.5	6	41780762	41786736	0.00771089	0.00627237	0.219746	17515	0.740247	No
Artery-Aorta	382	RP11-298J23.10	ENSG00000124593.15	6	41783606	41784118	0.00173512	0.00458369	0.705251	17515	0.94629	No
Artery-Aorta	382	TOMM6	ENSG00000214736.7	6	41787662	41789895	0.000671618	0.0013983	0.631299	17515	0.926508	No
Artery-Aorta	382	USP49	ENSG00000164663.14	6	41789899	41895361	0.000760067	0.00224625	0.735281	17515	0.950835	No
Artery-Aorta	382	MED20	ENSG00000124641.15	6	41905354	41921139	0.00237837	0.00231853	0.305671	17515	0.806689	No
Artery-Aorta	382	BYSL	ENSG00000112578.9	6	41921188	41933046	-0.00200222	0.00319428	0.531177	17515	0.893585	No
Artery-Aorta	382	CCND3	ENSG00000112576.12	6	41934933	42050357	-0.003612	0.00226245	0.111256	17515	0.629301	No
Artery-Aorta	382	TAF8	ENSG00000137413.15	6	42050513	42087461	-0.00413108	0.00189252	0.0296927	17515	0.450275	No
Artery-Aorta	382	RP11-7K24.3	ENSG00000261068.2	6	42092233	42094259	-0.000655635	0.016067	0.967473	17515	0.995335	No
Artery-Aorta	382	C6orf132	ENSG00000188112.8	6	42101118	42142619	0.00524843	0.0092995	0.572848	17515	0.907519	No
Artery-Aorta	382	GUCA1B	ENSG00000112599.8	6	42184401	42194916	-0.00587986	0.00605508	0.332169	17515	0.816576	No
Artery-Aorta	382	MRPS10	ENSG00000048544.5	6	42206801	42217865	-0.00495369	0.0021996	0.0249184	17515	0.428561	No
Artery-Aorta	382	TRERF1	ENSG00000124496.12	6	42224931	42452051	0.00390696	0.00385921	0.31204	17515	0.809043	No
Artery-Aorta	382	UBR2	ENSG00000024048.10	6	42564062	42693504	-0.000945791	0.00152848	0.536453	17515	0.894941	No
Artery-Aorta	382	PRPH2	ENSG00000112619.7	6	42696600	42722574	-0.0070848	0.00772629	0.359771	17515	0.82863	No
Artery-Aorta	382	TBCC	ENSG00000124659.6	6	42744481	42746096	-0.000893307	0.00295118	0.762297	17515	0.956757	No
Artery-Aorta	382	GLTSCR1L	ENSG00000112624.12	6	42746958	42868560	-0.00335359	0.00169485	0.0486127	17515	0.526341	No
Artery-Aorta	382	RPL7L1	ENSG00000146223.14	6	42879618	42889925	-0.000766106	0.00149917	0.609649	17515	0.919735	No
Artery-Aorta	382	C6orf226	ENSG00000221821.3	6	42890265	42890816	-0.000125107	0.00314346	0.968275	17515	0.995335	No
Artery-Aorta	382	PTCRA	ENSG00000171611.9	6	42915989	42925835	0.00140758	0.0166791	0.932792	17515	0.990376	No
Artery-Aorta	382	CNPY3	ENSG00000137161.16	6	42929192	42939287	0.000498782	0.00191205	0.794348	17515	0.964651	No
Artery-Aorta	382	GNMT	ENSG00000124713.5	6	42960758	42963869	-0.00821728	0.00711182	0.248677	17515	0.761573	No
Artery-Aorta	382	PEX6	ENSG00000124587.13	6	42963881	42979220	-0.000138145	0.00333341	0.966966	17515	0.995335	No
Artery-Aorta	382	PPP2R5D	ENSG00000112640.14	6	42984499	43012093	0.000418695	0.00137119	0.760275	17515	0.956553	No
Artery-Aorta	382	MEA1	ENSG00000124733.3	6	43012343	43013968	0.00100681	0.0018673	0.590096	17515	0.912477	No
Artery-Aorta	382	KLHDC3	ENSG00000124702.17	6	43014103	43021298	0.00281632	0.0018567	0.130184	17515	0.654177	No
Artery-Aorta	382	RRP36	ENSG00000124541.6	6	43021645	43033896	-0.00361648	0.00166511	0.0305136	17515	0.455126	No
Artery-Aorta	382	CUL7	ENSG00000044090.8	6	43037617	43053945	0.00282133	0.0024867	0.25731	17515	0.76869	No
Artery-Aorta	382	KLC4	ENSG00000137171.14	6	43040777	43075099	-0.00100964	0.0016895	0.550485	17515	0.898807	No
Artery-Aorta	382	MRPL2	ENSG00000112651.11	6	43054029	43059806	-0.00323754	0.00193448	0.0950788	17515	0.60741	No
Artery-Aorta	382	PTK7	ENSG00000112655.15	6	43076268	43161719	-0.008094	0.00631144	0.200516	17515	0.722711	No
Artery-Aorta	382	SRF	ENSG00000112658.7	6	43171299	43181507	0.00553978	0.00217048	0.0111128	17515	0.359045	No
Artery-Aorta	382	CUL9	ENSG00000112659.13	6	43182175	43224587	0.00295541	0.00186199	0.113339	17515	0.633167	No
Artery-Aorta	382	DNPH1	ENSG00000112667.12	6	43225629	43229484	-0.00080714	0.00331274	0.807643	17515	0.967321	No
Artery-Aorta	382	TTBK1	ENSG00000146216.11	6	43243680	43288259	0.0153967	0.0118675	0.195328	17515	0.719905	No
Artery-Aorta	382	CRIP3	ENSG00000146215.13	6	43299791	43308797	0.0097884	0.0120539	0.4173	17515	0.855054	No
Artery-Aorta	382	ZNF318	ENSG00000171467.15	6	43307134	43369478	-0.000259526	0.00213851	0.903475	17515	0.985189	No
Artery-Aorta	382	ABCC10	ENSG00000124574.14	6	43427366	43450351	-0.00187526	0.00193641	0.333485	17515	0.816576	No
Artery-Aorta	382	DLK2	ENSG00000171462.14	6	43450431	43456632	-0.00794914	0.00717294	0.26851	17515	0.776449	No
Artery-Aorta	382	TJAP1	ENSG00000137221.14	6	43477523	43506556	0.000568804	0.00166114	0.732236	17515	0.950061	No
Artery-Aorta	382	LRRC73	ENSG00000204052.4	6	43506969	43510686	0.00929868	0.00651122	0.15413	17515	0.687616	No
Artery-Aorta	382	YIPF3	ENSG00000137207.11	6	43511827	43516990	-0.00223396	0.00138096	0.106605	17515	0.620044	No
Artery-Aorta	382	POLR1C	ENSG00000171453.17	6	43517022	43529585	-0.00263638	0.00266326	0.322884	17515	0.814508	No
Artery-Aorta	382	XPO5	ENSG00000124571.17	6	43522330	43576075	-0.00509941	0.00200148	0.0112549	17515	0.360384	No
Artery-Aorta	382	POLH	ENSG00000170734.11	6	43576150	43615660	0.0022495	0.00252988	0.374504	17515	0.834749	No
Artery-Aorta	382	GTPBP2	ENSG00000172432.18	6	43605320	43629162	-0.00167975	0.00214601	0.434298	17515	0.861686	No
Artery-Aorta	382	MAD2L1BP	ENSG00000124688.13	6	43629540	43640952	-0.00354631	0.00257666	0.169577	17515	0.700544	No
Artery-Aorta	382	RSPH9	ENSG00000172426.15	6	43645046	43672599	-0.00192656	0.00524373	0.713534	17515	0.948005	No
Artery-Aorta	382	MRPS18A	ENSG00000096080.11	6	43675202	43687791	-0.00213447	0.00200298	0.287297	17515	0.792318	No
Artery-Aorta	382	VEGFA	ENSG00000112715.21	6	43770213	43786487	0.00838994	0.00833702	0.314924	17515	0.811959	No
Artery-Aorta	382	MRPL14	ENSG00000180992.6	6	44113454	44127457	0.00105893	0.00218891	0.628844	17515	0.926122	No
Artery-Aorta	382	TMEM63B	ENSG00000137216.18	6	44126914	44155519	0.000333071	0.00202145	0.869219	17515	0.979657	No
Artery-Aorta	382	CAPN11	ENSG00000137225.12	6	44158811	44184402	-0.00373646	0.00826938	0.651654	17515	0.932163	No
Artery-Aorta	382	RP1-302G2.5	ENSG00000262179.2	6	44216939	44218236	0.0106377	0.0146639	0.468658	17515	0.873967	No
Artery-Aorta	382	SLC29A1	ENSG00000112759.16	6	44219505	44234151	0.00575445	0.00523911	0.27278	17515	0.780196	No
Artery-Aorta	382	HSP90AB1	ENSG00000096384.19	6	44246166	44253888	-0.00156243	0.00242501	0.519793	17515	0.892273	No
Artery-Aorta	382	SLC35B2	ENSG00000157593.18	6	44254096	44257890	-0.000196814	0.00191724	0.918294	17515	0.988928	No
Artery-Aorta	382	NFKBIE	ENSG00000146232.15	6	44258166	44265788	-0.00644466	0.00380322	0.0910297	17515	0.60741	No
Artery-Aorta	382	TMEM151B	ENSG00000178233.17	6	44270466	44307506	0.00570545	0.0112524	0.612436	17515	0.920513	No
Artery-Aorta	382	TCTE1	ENSG00000146221.9	6	44279445	44297688	-0.00778804	0.0131661	0.554542	17515	0.900891	No
Artery-Aorta	382	AARS2	ENSG00000124608.4	6	44299654	44313326	-0.00233141	0.00233752	0.319247	17515	0.813338	No
Artery-Aorta	382	CDC5L	ENSG00000096401.7	6	44387525	44450426	-0.00346284	0.00157786	0.0288272	17515	0.446822	No
Artery-Aorta	382	SUPT3H	ENSG00000196284.15	6	44809317	45377953	-0.000998606	0.00297091	0.73697	17515	0.951301	No
Artery-Aorta	382	RUNX2	ENSG00000124813.20	6	45328157	45664349	0.00420455	0.00533412	0.431077	17515	0.860741	No
Artery-Aorta	382	CLIC5	ENSG00000112782.15	6	45898451	46080395	-0.00147361	0.0063934	0.817842	17515	0.969314	No
Artery-Aorta	382	ENPP4	ENSG00000001561.6	6	46129993	46146699	-0.000415128	0.00453858	0.927173	17515	0.989661	No
Artery-Aorta	382	ENPP5	ENSG00000112796.9	6	46159187	46170971	-0.00690333	0.00846694	0.415424	17515	0.85441	No
Artery-Aorta	382	RCAN2	ENSG00000172348.14	6	46220736	46491972	-0.00342335	0.00317648	0.28188	17515	0.787944	No
Artery-Aorta	382	CYP39A1	ENSG00000146233.7	6	46549580	46652830	-0.00350084	0.0051161	0.494239	17515	0.883501	No
Artery-Aorta	382	SLC25A27	ENSG00000153291.15	6	46652915	46678193	-0.00382124	0.00337356	0.258092	17515	0.76896	No
Artery-Aorta	382	TDRD6	ENSG00000180113.15	6	46687875	46704200	0.0059224	0.00582515	0.309981	17515	0.809043	No
Artery-Aorta	382	PLA2G7	ENSG00000146070.16	6	46704320	46735693	0.000462707	0.0122114	0.969795	17515	0.995335	No
Artery-Aorta	382	ADGRF5	ENSG00000069122.18	6	46852512	46954943	-0.00763023	0.00498431	0.126684	17515	0.649174	No
Artery-Aorta	382	TNFRSF21	ENSG00000146072.6	6	47231532	47309905	-0.00164846	0.00593341	0.781305	17515	0.962141	No
Artery-Aorta	382	RP11-385F7.1	ENSG00000270761.1	6	47477243	47477572	0.0339858	0.0140978	0.0164221	17515	0.383	No
Artery-Aorta	382	CD2AP	ENSG00000198087.7	6	47477789	47627263	-6.97651e-05	0.00180475	0.969186	17515	0.995335	No
Artery-Aorta	382	PTCHD4	ENSG00000244694.7	6	47878028	48068689	0.016232	0.00826368	0.0502686	17515	0.529367	No
Artery-Aorta	382	MUT	ENSG00000146085.7	6	49430360	49463191	-0.00480422	0.00215366	0.0263148	17515	0.436215	No
Artery-Aorta	382	CENPQ	ENSG00000031691.6	6	49463378	49493107	0.00287341	0.00469614	0.541013	17515	0.896195	No
Artery-Aorta	382	C6orf141	ENSG00000197261.11	6	49550646	49561907	0.0145582	0.0139505	0.297389	17515	0.798994	No
Artery-Aorta	382	RHAG	ENSG00000112077.15	6	49605158	49636839	-0.000143011	0.0180188	0.993672	17515	0.998719	No
Artery-Aorta	382	CRISP3	ENSG00000096006.11	6	49727384	49744437	0.0244564	0.0204265	0.231981	17515	0.75057	No
Artery-Aorta	382	MCM3	ENSG00000112118.18	6	52264009	52284881	-0.00294924	0.00164986	0.074686	17515	0.580715	No
Artery-Aorta	382	PAQR8	ENSG00000170915.8	6	52361421	52407777	-0.00518527	0.00359399	0.149957	17515	0.681146	No
Artery-Aorta	382	EFHC1	ENSG00000096093.15	6	52362123	52529886	0.00153233	0.00229588	0.504928	17515	0.886285	No
Artery-Aorta	382	TRAM2	ENSG00000065308.4	6	52497402	52576915	0.000963272	0.0030707	0.753932	17515	0.955141	No
Artery-Aorta	382	TRAM2-AS1	ENSG00000225791.6	6	52577307	52583993	-0.000643887	0.00268746	0.810785	17515	0.967807	No
Artery-Aorta	382	TMEM14A	ENSG00000096092.5	6	52671109	52686588	0.00111875	0.00273525	0.682775	17515	0.942758	No
Artery-Aorta	382	GSTA1	ENSG00000243955.5	6	52791664	52803910	0.0264966	0.0183088	0.14871	17515	0.679367	No
Artery-Aorta	382	GSTA4	ENSG00000170899.10	6	52977948	52995378	0.0024259	0.0021099	0.251003	17515	0.763166	No
Artery-Aorta	382	ICK	ENSG00000112144.15	6	53001279	53061802	0.0018624	0.00276092	0.500391	17515	0.884627	No
Artery-Aorta	382	FBXO9	ENSG00000112146.16	6	53051991	53100873	0.000773229	0.00171547	0.65245	17515	0.932679	No
Artery-Aorta	382	GCM1	ENSG00000137270.10	6	53126964	53148829	0.0285968	0.0174449	0.102032	17515	0.612015	No
Artery-Aorta	382	ELOVL5	ENSG00000012660.13	6	53267398	53349179	-0.000505204	0.00255551	0.843398	17515	0.974445	No
Artery-Aorta	382	RP3-483K16.4	ENSG00000271367.1	6	53350158	53350705	0.00441288	0.0156564	0.778215	17515	0.961243	No
Artery-Aorta	382	GCLC	ENSG00000001084.10	6	53497341	53545129	-0.00117874	0.00257711	0.647668	17515	0.930954	No
Artery-Aorta	382	KLHL31	ENSG00000124743.5	6	53647901	53665708	0.0248385	0.0149304	0.0970586	17515	0.60844	No
Artery-Aorta	382	RP11-79N23.1	ENSG00000227885.1	6	53740749	53747022	-0.0125731	0.0153695	0.413864	17515	0.854112	No
Artery-Aorta	382	LRRC1	ENSG00000137269.14	6	53794497	53924121	-0.00138247	0.00276695	0.617636	17515	0.922287	No
Artery-Aorta	382	MLIP	ENSG00000146147.14	6	53929982	54266280	0.0138742	0.0100632	0.168841	17515	0.700544	No
Artery-Aorta	382	RP11-411K7.1	ENSG00000236740.6	6	53994790	53997667	-0.00161296	0.0166549	0.922903	17515	0.989661	No
Artery-Aorta	382	HMGCLL1	ENSG00000146151.12	6	55434369	55579214	0.0140312	0.01471	0.340795	17515	0.81932	No
Artery-Aorta	382	BMP5	ENSG00000112175.7	6	55753645	55875564	0.0179458	0.0170036	0.291945	17515	0.795602	No
Artery-Aorta	382	COL21A1	ENSG00000124749.16	6	56056590	56394094	-5.7966e-05	0.00319051	0.985515	17515	0.997215	No
Artery-Aorta	382	DST	ENSG00000151914.19	6	56457987	56954628	0.00117663	0.00191663	0.539666	17515	0.895983	No
Artery-Aorta	382	BEND6	ENSG00000151917.17	6	56955126	57027342	0.00837917	0.00698756	0.231256	17515	0.750566	No
Artery-Aorta	382	KIAA1586	ENSG00000168116.13	6	57046532	57055239	0.00310101	0.00316048	0.327161	17515	0.816144	No
Artery-Aorta	382	ZNF451	ENSG00000112200.16	6	57086844	57170192	0.00294302	0.00167118	0.0790807	17515	0.586978	No
Artery-Aorta	382	BAG2	ENSG00000112208.11	6	57172423	57186991	0.000687759	0.00411417	0.867332	17515	0.979657	No
Artery-Aorta	382	RAB23	ENSG00000112210.11	6	57189834	57222314	-0.00074345	0.00335669	0.824842	17515	0.970485	No
Artery-Aorta	382	PRIM2	ENSG00000146143.17	6	57314805	57646849	-0.00427678	0.0027554	0.121505	17515	0.641775	No
Artery-Aorta	382	XXbac-BPGBPG55C20.1	ENSG00000272541.1	6	57855891	57856468	0.0357061	0.0194577	0.0673213	17515	0.567983	No
Artery-Aorta	382	XXbac-BPGBPG55C20.3	ENSG00000271761.1	6	57902609	57903148	0.0174282	0.0165667	0.293503	17515	0.796365	No
Artery-Aorta	382	XXbac-BPGBPG55C20.2	ENSG00000272316.1	6	57908560	57913911	-0.00213573	0.00295089	0.469683	17515	0.874677	No
Artery-Aorta	382	KHDRBS2	ENSG00000112232.8	6	61679960	62286227	-0.0155772	0.0163413	0.341107	17515	0.81932	No
Artery-Aorta	382	FKBP1C	ENSG00000198225.5	6	63211446	63213024	-0.00185544	0.00968189	0.848132	17515	0.974848	No
Artery-Aorta	382	PTP4A1	ENSG00000112245.10	6	63521748	63583587	-0.00246375	0.00312619	0.431156	17515	0.860741	No
Artery-Aorta	382	PHF3	ENSG00000118482.11	6	63635820	63779336	-0.00268984	0.00155063	0.0836547	17515	0.594363	No
Artery-Aorta	382	ADGRB3	ENSG00000135298.13	6	68635367	69389511	0.0188404	0.0076703	0.0145098	17515	0.371238	No
Artery-Aorta	382	LMBRD1	ENSG00000168216.10	6	69675802	69797111	-0.00543751	0.0019018	0.00449542	17515	0.305373	No
Artery-Aorta	382	COL19A1	ENSG00000082293.12	6	69866571	70209976	0.00554596	0.0133645	0.678406	17515	0.941865	No
Artery-Aorta	382	FAM135A	ENSG00000082269.16	6	70413063	70561174	-0.00143797	0.00178265	0.420403	17515	0.856745	No
Artery-Aorta	382	SDHAF4	ENSG00000154079.5	6	70566917	70589569	0.00224313	0.00278043	0.420339	17515	0.856745	No
Artery-Aorta	382	RP11-134K13.4	ENSG00000271967.1	6	70596438	70596980	-0.0114791	0.010769	0.287165	17515	0.792079	No
Artery-Aorta	382	SMAP1	ENSG00000112305.14	6	70667776	70862015	-0.00536633	0.00234488	0.0226852	17515	0.419566	No
Artery-Aorta	382	B3GAT2	ENSG00000112309.10	6	70856679	70957038	0.00391369	0.00516406	0.449024	17515	0.869089	No
Artery-Aorta	382	OGFRL1	ENSG00000119900.7	6	71288803	71308950	0.003034	0.00264222	0.251617	17515	0.764054	No
Artery-Aorta	382	LINC00472	ENSG00000233237.6	6	71344344	71420769	0.00103141	0.0040361	0.798447	17515	0.965228	No
Artery-Aorta	382	RIMS1	ENSG00000079841.18	6	71886703	72403143	0.0156065	0.0114596	0.174088	17515	0.70403	No
Artery-Aorta	382	KCNQ5	ENSG00000185760.15	6	72621792	73198851	-0.00712071	0.00646477	0.271431	17515	0.778612	No
Artery-Aorta	382	KHDC1L	ENSG00000256980.4	6	73223544	73225770	0.00371152	0.0180384	0.837098	17515	0.973441	No
Artery-Aorta	382	KHDC1	ENSG00000135314.12	6	73241314	73310365	-0.000608188	0.00298029	0.838414	17515	0.973441	No
Artery-Aorta	382	OOEP	ENSG00000203907.9	6	73368555	73394747	0.0178869	0.0140017	0.202257	17515	0.724591	No
Artery-Aorta	382	DDX43	ENSG00000080007.7	6	73395134	73417569	0.0157005	0.0100898	0.120569	17515	0.641573	No
Artery-Aorta	382	MB21D1	ENSG00000164430.15	6	73413515	73452276	0.00117576	0.00349535	0.73678	17515	0.951301	No
Artery-Aorta	382	MTO1	ENSG00000135297.15	6	73461578	73509236	-0.00117171	0.00202125	0.562483	17515	0.904494	No
Artery-Aorta	382	EEF1A1	ENSG00000156508.17	6	73515750	73523617	-0.00164256	0.00192851	0.394934	17515	0.845937	No
Artery-Aorta	382	SLC17A5	ENSG00000119899.12	6	73593379	73654155	6.39583e-05	0.00243357	0.979047	17515	0.9964	No
Artery-Aorta	382	CD109	ENSG00000156535.13	6	73695785	73828316	-0.0114633	0.00420903	0.00677396	17515	0.326892	No
Artery-Aorta	382	COL12A1	ENSG00000111799.20	6	75084326	75206051	0.00391759	0.00530869	0.461021	17515	0.873266	No
Artery-Aorta	382	COX7A2	ENSG00000112695.11	6	75237675	75250323	0.000173257	0.00185067	0.925464	17515	0.989661	No
Artery-Aorta	382	TMEM30A	ENSG00000112697.15	6	75252924	75284968	0.00027984	0.00211002	0.894564	17515	0.983015	No
Artery-Aorta	382	RP1-234P15.4	ENSG00000225793.2	6	75285014	75297003	0.000519057	0.00589817	0.929923	17515	0.989661	No
Artery-Aorta	382	FILIP1	ENSG00000118407.14	6	75291859	75493738	-0.000547852	0.00311335	0.860418	17515	0.978733	No
Artery-Aorta	382	SENP6	ENSG00000112701.17	6	75601509	75718278	0.00175313	0.00140019	0.211358	17515	0.731002	No
Artery-Aorta	382	MYO6	ENSG00000196586.13	6	75749192	75919537	-0.000128951	0.00196904	0.947821	17515	0.992954	No
Artery-Aorta	382	IMPG1	ENSG00000112706.11	6	75921115	76072678	-0.0021613	0.00665687	0.745618	17515	0.952351	No
Artery-Aorta	382	HTR1B	ENSG00000135312.6	6	77461753	77463773	0.0101746	0.00554254	0.0672227	17515	0.567983	No
Artery-Aorta	382	MEI4	ENSG00000269964.2	6	77690658	77926974	0.00177511	0.0112323	0.874517	17515	0.979901	No
Artery-Aorta	382	IRAK1BP1	ENSG00000146243.13	6	78867472	78946440	-0.00118138	0.00337945	0.726859	17515	0.949362	No
Artery-Aorta	382	PHIP	ENSG00000146247.13	6	78935867	79078236	-0.00354902	0.00168553	0.0359334	17515	0.479705	No
Artery-Aorta	382	HMGN3	ENSG00000118418.14	6	79201245	79215022	-0.00402669	0.00215155	0.0620829	17515	0.55831	No
Artery-Aorta	382	LCA5	ENSG00000135338.13	6	79484991	79537458	-0.00258754	0.0025886	0.31818	17515	0.813338	No
Artery-Aorta	382	RP11-177G23.2	ENSG00000272137.1	6	79561132	79561602	-0.00918658	0.0150831	0.542866	17515	0.896724	No
Artery-Aorta	382	SH3BGRL2	ENSG00000198478.7	6	79631283	79703659	-0.00406154	0.00446784	0.363927	17515	0.831378	No
Artery-Aorta	382	ELOVL4	ENSG00000118402.5	6	79914812	79947580	-0.0064508	0.00314746	0.0411348	17515	0.502775	No
Artery-Aorta	382	TTK	ENSG00000112742.9	6	80003887	80042527	0.00589357	0.00930807	0.527026	17515	0.893585	No
Artery-Aorta	382	BCKDHB	ENSG00000083123.14	6	80106647	80346270	-0.0038677	0.00265567	0.146156	17515	0.675796	No
Artery-Aorta	382	RP11-250B2.6	ENSG00000272129.1	6	80355424	80356859	-0.00395482	0.00615202	0.520731	17515	0.892472	No
Artery-Aorta	382	RP11-250B2.3	ENSG00000233967.6	6	80443344	80465927	-0.00115449	0.00522575	0.825278	17515	0.970485	No
Artery-Aorta	382	RP11-250B2.5	ENSG00000260645.1	6	80466958	80469080	0.000946885	0.00499004	0.849608	17515	0.97507	No
Artery-Aorta	382	FAM46A	ENSG00000112773.15	6	81491439	81752774	0.00302188	0.00370504	0.415261	17515	0.85441	No
Artery-Aorta	382	RP11-244G12.1	ENSG00000277797.1	6	81551686	81554092	-0.0100403	0.0166936	0.547922	17515	0.898412	No
Artery-Aorta	382	RP11-379B8.1	ENSG00000226453.1	6	81845185	81933480	0.0215041	0.0136962	0.117274	17515	0.638331	No
Artery-Aorta	382	IBTK	ENSG00000005700.14	6	82169983	82247754	0.00215057	0.00141898	0.130504	17515	0.654177	No
Artery-Aorta	382	TPBG	ENSG00000146242.8	6	82363206	82370828	-0.00223891	0.00321863	0.487123	17515	0.881695	No
Artery-Aorta	382	UBE3D	ENSG00000118420.16	6	82892398	83065841	-0.00682388	0.00329617	0.0391421	17515	0.493574	No
Artery-Aorta	382	DOPEY1	ENSG00000083097.14	6	83067666	83171350	-0.00101804	0.00229664	0.657836	17515	0.934193	No
Artery-Aorta	382	PGM3	ENSG00000013375.15	6	83161150	83193936	0.00373186	0.00225084	0.0981917	17515	0.609631	No
Artery-Aorta	382	RWDD2A	ENSG00000013392.7	6	83193379	83198932	0.000739767	0.00240712	0.758774	17515	0.956262	No
Artery-Aorta	382	ME1	ENSG00000065833.8	6	83210389	83431071	0.0051429	0.00286292	0.0732715	17515	0.576486	No
Artery-Aorta	382	PRSS35	ENSG00000146250.6	6	83512538	83525704	0.00418768	0.00534672	0.434011	17515	0.861336	No
Artery-Aorta	382	SNAP91	ENSG00000065609.14	6	83552880	83709691	-0.00440305	0.00707362	0.534033	17515	0.893622	No
Artery-Aorta	382	RIPPLY2	ENSG00000203877.8	6	83853266	83857515	-0.00766858	0.0171728	0.655466	17515	0.933538	No
Artery-Aorta	382	CYB5R4	ENSG00000065615.13	6	83859643	83967424	0.000971514	0.00205866	0.637274	17515	0.927423	No
Artery-Aorta	382	MRAP2	ENSG00000135324.5	6	84033756	84090881	-0.00196291	0.00500545	0.695176	17515	0.944596	No
Artery-Aorta	382	CEP162	ENSG00000135315.11	6	84124241	84227635	-0.000911578	0.00213635	0.669854	17515	0.939223	No
Artery-Aorta	382	LINC01611	ENSG00000231776.5	6	84421028	84556152	0.00635491	0.0130651	0.626977	17515	0.925615	No
Artery-Aorta	382	TBX18	ENSG00000112837.16	6	84687373	84764519	0.00184137	0.00274329	0.502506	17515	0.88563	No
Artery-Aorta	382	RP11-30P6.6	ENSG00000234155.1	6	85387219	85390186	-0.00814361	0.0153313	0.595626	17515	0.915089	No
Artery-Aorta	382	NT5E	ENSG00000135318.11	6	85449584	85495791	-0.00362167	0.00324067	0.264497	17515	0.773268	No
Artery-Aorta	382	SNX14	ENSG00000135317.12	6	85505496	85594156	-0.00153665	0.00151192	0.310143	17515	0.809043	No
Artery-Aorta	382	SYNCRIP	ENSG00000135316.17	6	85607785	85643792	0.000999386	0.00190572	0.600313	17515	0.916981	No
Artery-Aorta	382	CGA	ENSG00000135346.8	6	87085498	87095406	-0.0240828	0.0221057	0.276691	17515	0.783698	No
Artery-Aorta	382	ZNF292	ENSG00000188994.12	6	87155286	87264196	0.00295881	0.00233798	0.206497	17515	0.727332	No
Artery-Aorta	382	SMIM8	ENSG00000111850.10	6	87322675	87399741	0.00235361	0.00210517	0.264306	17515	0.773061	No
Artery-Aorta	382	C6orf163	ENSG00000203872.6	6	87344849	87365463	-0.0172194	0.00734224	0.0195567	17515	0.401644	No
Artery-Aorta	382	CFAP206	ENSG00000272514.5	6	87407983	87464465	-0.00853728	0.0139259	0.540231	17515	0.896195	No
Artery-Aorta	382	SLC35A1	ENSG00000164414.17	6	87470623	87512336	-0.00277179	0.00177466	0.119197	17515	0.639215	No
Artery-Aorta	382	RARS2	ENSG00000146282.17	6	87514378	87590003	-0.00115489	0.00131531	0.38051	17515	0.837506	No
Artery-Aorta	382	ORC3	ENSG00000135336.14	6	87590067	87667453	-0.000420625	0.00175034	0.810226	17515	0.967807	No
Artery-Aorta	382	AKIRIN2	ENSG00000135334.8	6	87675072	87702209	-0.00203741	0.00219963	0.354936	17515	0.827965	No
Artery-Aorta	382	CNR1	ENSG00000118432.12	6	88139864	88166359	-0.0117812	0.00851477	0.167332	17515	0.699254	No
Artery-Aorta	382	RNGTT	ENSG00000111880.15	6	88610272	88963721	-0.00158927	0.00208044	0.445421	17515	0.867294	No
Artery-Aorta	382	PNRC1	ENSG00000146278.10	6	89080751	89085160	-0.00273251	0.00278851	0.327785	17515	0.81628	No
Artery-Aorta	382	SRSF12	ENSG00000154548.8	6	89095959	89118081	-0.000952358	0.00575954	0.868759	17515	0.979657	No
Artery-Aorta	382	PM20D2	ENSG00000146281.5	6	89146050	89165565	0.00103832	0.0029065	0.721123	17515	0.948904	No
Artery-Aorta	382	GABRR1	ENSG00000146276.11	6	89177501	89231278	-0.0279475	0.015791	0.0776001	17515	0.582649	No
Artery-Aorta	382	GABRR2	ENSG00000111886.10	6	89257520	89315299	0.00623537	0.00584113	0.286464	17515	0.791591	No
Artery-Aorta	382	UBE2J1	ENSG00000198833.6	6	89326625	89352848	0.00228281	0.00190022	0.23041	17515	0.749961	No
Artery-Aorta	382	RRAGD	ENSG00000025039.14	6	89364636	89412270	-0.00155833	0.00295644	0.598451	17515	0.916155	No
Artery-Aorta	382	ANKRD6	ENSG00000135299.16	6	89433170	89632223	0.00317177	0.00289424	0.27386	17515	0.781259	No
Artery-Aorta	382	LYRM2	ENSG00000083099.10	6	89568144	89638753	-0.000594353	0.00192409	0.757575	17515	0.956182	No
Artery-Aorta	382	MDN1	ENSG00000112159.11	6	89642499	89819723	-0.00151587	0.00199115	0.446975	17515	0.86845	No
Artery-Aorta	382	CASP8AP2	ENSG00000118412.12	6	89829894	89874436	-0.00332545	0.00184052	0.0716286	17515	0.575872	No
Artery-Aorta	382	BACH2	ENSG00000112182.14	6	89926529	90296908	0.00420458	0.00764861	0.582854	17515	0.909553	No
Artery-Aorta	382	MAP3K7	ENSG00000135341.17	6	90513573	90587045	0.00121045	0.00141395	0.392522	17515	0.844737	No
Artery-Aorta	382	EPHA7	ENSG00000135333.13	6	93240020	93419547	-0.00371644	0.00893444	0.677681	17515	0.941731	No
Artery-Aorta	382	MANEA	ENSG00000172469.15	6	95577543	95609457	-0.00216284	0.00293052	0.460971	17515	0.873266	No
Artery-Aorta	382	UFL1	ENSG00000014123.9	6	96521595	96555276	0.000544671	0.00183329	0.766562	17515	0.95748	No
Artery-Aorta	382	FHL5	ENSG00000112214.10	6	96562548	96616636	-0.00634324	0.00701084	0.366189	17515	0.833268	No
Artery-Aorta	382	GPR63	ENSG00000112218.8	6	96794126	96837463	-0.000396264	0.00486077	0.935071	17515	0.990742	No
Artery-Aorta	382	NDUFAF4	ENSG00000123545.5	6	96889313	96897881	-0.00657806	0.00230492	0.00456817	17515	0.305387	No
Artery-Aorta	382	KLHL32	ENSG00000186231.16	6	96924620	97140754	0.00917271	0.00767928	0.233078	17515	0.751356	No
Artery-Aorta	382	MMS22L	ENSG00000146263.11	6	97142161	97283210	-0.00136381	0.0031986	0.670088	17515	0.939378	No
Artery-Aorta	382	POU3F2	ENSG00000184486.9	6	98834592	98839470	-0.0101802	0.0143025	0.477061	17515	0.878089	No
Artery-Aorta	382	FBXL4	ENSG00000112234.8	6	98868538	98948006	0.00202917	0.00187477	0.279819	17515	0.786557	No
Artery-Aorta	382	FAXC	ENSG00000146267.11	6	99271169	99350062	-0.000588718	0.00441955	0.894103	17515	0.983015	No
Artery-Aorta	382	COQ3	ENSG00000132423.11	6	99369400	99394204	0.00125012	0.00266684	0.639523	17515	0.927957	No
Artery-Aorta	382	PNISR	ENSG00000132424.14	6	99398051	99416428	0.00321041	0.00181114	0.0771425	17515	0.582649	No
Artery-Aorta	382	USP45	ENSG00000123552.17	6	99432379	99521728	-0.00362559	0.00203909	0.0762412	17515	0.58262	No
Artery-Aorta	382	TSTD3	ENSG00000228439.5	6	99520693	99531918	0.00457016	0.00330275	0.167294	17515	0.699254	No
Artery-Aorta	382	CCNC	ENSG00000112237.12	6	99542380	99567038	-0.00310173	0.00158335	0.0508877	17515	0.529904	No
Artery-Aorta	382	ASCC3	ENSG00000112249.13	6	100508194	100881372	0.00323126	0.00199652	0.106442	17515	0.620044	No
Artery-Aorta	382	GRIK2	ENSG00000164418.19	6	101398788	102070083	0.0246706	0.0123883	0.0471883	17515	0.522269	No
Artery-Aorta	382	HACE1	ENSG00000085382.11	6	104728093	104859919	-0.000293243	0.00192474	0.878993	17515	0.980408	No
Artery-Aorta	382	BVES	ENSG00000112276.13	6	105096822	105137174	0.00235488	0.00308762	0.446152	17515	0.868177	No
Artery-Aorta	382	POPDC3	ENSG00000132429.9	6	105158280	105179995	-0.00359505	0.00690415	0.60289	17515	0.917863	No
Artery-Aorta	382	RP3-355L5.5	ENSG00000272102.1	6	105273220	105273760	-0.00334233	0.0159588	0.834227	17515	0.972901	No
Artery-Aorta	382	PREP	ENSG00000085377.13	6	105277565	105403084	-0.00360876	0.00159934	0.0246449	17515	0.42804	No
Artery-Aorta	382	ATG5	ENSG00000057663.14	6	106045423	106325791	-0.00416494	0.00145086	0.00433827	17515	0.30516	No
Artery-Aorta	382	PRDM1	ENSG00000057657.15	6	106086320	106109939	-0.00370556	0.00605553	0.54097	17515	0.896195	No
Artery-Aorta	382	AIM1	ENSG00000112297.14	6	106360808	106571970	0.0005231	0.0039749	0.895374	17515	0.983165	No
Artery-Aorta	382	RTN4IP1	ENSG00000130347.12	6	106571979	106629487	-0.00286253	0.00316685	0.366652	17515	0.833268	No
Artery-Aorta	382	QRSL1	ENSG00000130348.11	6	106629578	106668417	-0.00337576	0.00221658	0.128647	17515	0.650721	No
Artery-Aorta	382	CD24	ENSG00000272398.5	6	106969831	106975627	0.00164042	0.0111726	0.883353	17515	0.980772	No
Artery-Aorta	382	C6orf203	ENSG00000130349.9	6	107028213	107051342	-0.000674848	0.00213433	0.752044	17515	0.954501	No
Artery-Aorta	382	BEND3	ENSG00000178409.13	6	107065182	107115269	-0.00871701	0.0040884	0.0336725	17515	0.47277	No
Artery-Aorta	382	PDSS2	ENSG00000164494.11	6	107152557	107459564	-0.000937212	0.0019935	0.638544	17515	0.927883	No
Artery-Aorta	382	SOBP	ENSG00000112320.11	6	107489958	107660167	0.0024797	0.00198537	0.212483	17515	0.732174	No
Artery-Aorta	382	SCML4	ENSG00000146285.13	6	107704104	107824317	-0.00320764	0.00977537	0.743	17515	0.951943	No
Artery-Aorta	382	SEC63	ENSG00000025796.13	6	107867756	107957340	-0.000326449	0.00165517	0.843759	17515	0.974445	No
Artery-Aorta	382	RP1-111B22.3	ENSG00000271734.1	6	108030249	108030718	-0.0120499	0.0135143	0.373178	17515	0.83458	No
Artery-Aorta	382	OSTM1	ENSG00000081087.14	6	108041409	108165854	-0.00222383	0.00214942	0.301541	17515	0.801805	No
Artery-Aorta	382	SNX3	ENSG00000112335.14	6	108211222	108261260	-0.00086432	0.00157751	0.584099	17515	0.909666	No
Artery-Aorta	382	LACE1	ENSG00000135537.16	6	108294894	108526796	-0.00823408	0.00343744	0.0171119	17515	0.387306	No
Artery-Aorta	382	FOXO3	ENSG00000118689.14	6	108559835	108684774	-0.00299035	0.00254808	0.241344	17515	0.758203	No
Artery-Aorta	382	LINC00222	ENSG00000203801.8	6	108751654	108769942	0.000400587	0.00745598	0.957183	17515	0.994619	No
Artery-Aorta	382	ARMC2	ENSG00000118690.12	6	108848416	108974472	0.00154262	0.00287979	0.592517	17515	0.91347	No
Artery-Aorta	382	SESN1	ENSG00000080546.13	6	108986437	109094819	0.00349494	0.00286991	0.224102	17515	0.743709	No
Artery-Aorta	382	CEP57L1	ENSG00000183137.14	6	109095110	109163932	0.00139199	0.00206977	0.501677	17515	0.885008	No
Artery-Aorta	382	CD164	ENSG00000135535.15	6	109366514	109382457	-0.00251154	0.00205154	0.22167	17515	0.74261	No
Artery-Aorta	382	PPIL6	ENSG00000185250.15	6	109390215	109440762	-0.0060895	0.00525783	0.247559	17515	0.760896	No
Artery-Aorta	382	SMPD2	ENSG00000135587.8	6	109441357	109443919	-0.00413421	0.00274487	0.132903	17515	0.656087	No
Artery-Aorta	382	MICAL1	ENSG00000135596.17	6	109444062	109455987	0.00401763	0.00255089	0.116137	17515	0.637079	No
Artery-Aorta	382	ZBTB24	ENSG00000112365.4	6	109462594	109483237	-0.0040012	0.00235129	0.0896749	17515	0.606561	No
Artery-Aorta	382	AK9	ENSG00000155085.15	6	109492856	109691217	-0.00155301	0.00299037	0.603843	17515	0.918116	No
Artery-Aorta	382	FIG4	ENSG00000112367.10	6	109691312	109825428	0.0021027	0.00171487	0.220942	17515	0.741767	No
Artery-Aorta	382	RP1-249I4.2	ENSG00000232311.1	6	109826522	109828785	-0.00299369	0.014096	0.831932	17515	0.971678	No
Artery-Aorta	382	WASF1	ENSG00000112290.12	6	110099819	110180004	-0.00124397	0.00381545	0.744587	17515	0.951992	No
Artery-Aorta	382	CDC40	ENSG00000168438.14	6	110180141	110254275	0.000679762	0.00171057	0.691315	17515	0.944033	No
Artery-Aorta	382	METTL24	ENSG00000053328.8	6	110245928	110358272	-0.0047494	0.00348441	0.17372	17515	0.70394	No
Artery-Aorta	382	DDO	ENSG00000203797.9	6	110391771	110415562	0.00103528	0.00320321	0.74673	17515	0.952654	No
Artery-Aorta	382	SLC22A16	ENSG00000004809.13	6	110424687	110476641	-0.0189589	0.0180786	0.295022	17515	0.797746	No
Artery-Aorta	382	CDK19	ENSG00000155111.14	6	110609978	110815958	-0.00364769	0.00208728	0.081389	17515	0.590811	No
Artery-Aorta	382	AMD1	ENSG00000123505.15	6	110874770	110895713	-0.00333855	0.00231097	0.149425	17515	0.67991	No
Artery-Aorta	382	GTF3C6	ENSG00000155115.6	6	110958560	110967890	-0.00195834	0.00207367	0.345606	17515	0.821036	No
Artery-Aorta	382	RPF2	ENSG00000197498.12	6	110982015	111028263	-0.00282077	0.00199201	0.157629	17515	0.691703	No
Artery-Aorta	382	SLC16A10	ENSG00000112394.16	6	111087503	111231194	-0.00245891	0.00789803	0.755728	17515	0.955436	No
Artery-Aorta	382	MFSD4B	ENSG00000173214.5	6	111259348	111271167	-0.000546232	0.00369402	0.882529	17515	0.980756	No
Artery-Aorta	382	RP5-1112D6.7	ENSG00000271789.1	6	111297126	111298510	0.00391898	0.0109861	0.72151	17515	0.948998	No
Artery-Aorta	382	REV3L	ENSG00000009413.15	6	111299028	111483229	0.00100064	0.00268652	0.709764	17515	0.946951	No
Artery-Aorta	382	TRAF3IP2	ENSG00000056972.18	6	111556454	111606278	0.00206895	0.00288336	0.473501	17515	0.875937	No
Artery-Aorta	382	FYN	ENSG00000010810.17	6	111660332	111873452	0.000710881	0.0025913	0.783985	17515	0.962199	No
Artery-Aorta	382	WISP3	ENSG00000112761.20	6	112054072	112070776	-0.00517331	0.00920362	0.574401	17515	0.908186	No
Artery-Aorta	382	TUBE1	ENSG00000074935.13	6	112070970	112087513	-0.000587567	0.00219376	0.788979	17515	0.963144	No
Artery-Aorta	382	FAM229B	ENSG00000203778.7	6	112087599	112102790	0.00549064	0.00300541	0.0685396	17515	0.570982	No
Artery-Aorta	382	LAMA4	ENSG00000112769.18	6	112108760	112254939	0.00642693	0.00412405	0.120017	17515	0.640077	No
Artery-Aorta	382	RP1-142L7.9	ENSG00000270661.1	6	112217640	112219570	0.0300535	0.0174079	0.0851281	17515	0.598322	No
Artery-Aorta	382	MARCKS	ENSG00000277443.2	6	113857362	113863471	0.000750424	0.00402696	0.852275	17515	0.975888	No
Artery-Aorta	382	LINC01268	ENSG00000227502.2	6	113868013	113873351	0.00202894	0.0108137	0.851275	17515	0.975671	No
Artery-Aorta	382	HDAC2	ENSG00000196591.11	6	113933028	114011308	-0.00293176	0.00136889	0.0328876	17515	0.468926	No
Artery-Aorta	382	HS3ST5	ENSG00000249853.7	6	114055586	114343045	0.00450254	0.0151348	0.766259	17515	0.95748	No
Artery-Aorta	382	FRK	ENSG00000111816.7	6	115931149	116060758	-0.00912315	0.00499067	0.0683709	17515	0.570982	No
Artery-Aorta	382	NT5DC1	ENSG00000178425.13	6	116100849	116249497	0.0017077	0.00211869	0.420766	17515	0.856745	No
Artery-Aorta	382	COL10A1	ENSG00000123500.9	6	116118923	116158747	0.0250801	0.0114422	0.0290278	17515	0.447949	No
Artery-Aorta	382	TSPYL4	ENSG00000187189.10	6	116249961	116254140	-0.00145988	0.00252982	0.564254	17515	0.905526	No
Artery-Aorta	382	DSE	ENSG00000111817.16	6	116254173	116444860	0.00676928	0.00233969	0.00404494	17515	0.301089	No
Artery-Aorta	382	RP3-486I3.7	ENSG00000237021.2	6	116254296	116256743	-0.0024821	0.0154715	0.872632	17515	0.979901	No
Artery-Aorta	382	TSPYL1	ENSG00000189241.6	6	116276578	116279903	-0.00166215	0.0021093	0.431209	17515	0.860741	No
Artery-Aorta	382	RP1-93H18.1	ENSG00000240050.5	6	116355680	116370273	0.0134108	0.00676549	0.0482118	17515	0.525388	No
Artery-Aorta	382	FAM26F	ENSG00000188820.12	6	116461370	116463779	0.0122809	0.00666508	0.0662124	17515	0.566153	No
Artery-Aorta	382	TRAPPC3L	ENSG00000173626.9	6	116494989	116545610	0.00748613	0.0169541	0.659077	17515	0.934193	No
Artery-Aorta	382	FAM26E	ENSG00000178033.5	6	116511646	116524792	0.000284303	0.0028661	0.921039	17515	0.989146	No
Artery-Aorta	382	RWDD1	ENSG00000111832.12	6	116571367	116597675	-0.00373253	0.0015483	0.0164209	17515	0.383	No
Artery-Aorta	382	RSPH4A	ENSG00000111834.12	6	116616479	116632985	-0.00151608	0.0101816	0.881713	17515	0.980459	No
Artery-Aorta	382	ZUFSP	ENSG00000153975.9	6	116635618	116668794	-0.00447318	0.00251789	0.0764852	17515	0.582649	No
Artery-Aorta	382	KPNA5	ENSG00000196911.10	6	116681187	116741866	0.00171194	0.00249306	0.492725	17515	0.883156	No
Artery-Aorta	382	FAM162B	ENSG00000183807.7	6	116752197	116765723	-0.00734434	0.00776324	0.344763	17515	0.82043	No
Artery-Aorta	382	DCBLD1	ENSG00000164465.18	6	117453817	117569858	-0.00212799	0.00290282	0.463989	17515	0.873508	No
Artery-Aorta	382	GOPC	ENSG00000047932.13	6	117560269	117602542	-0.000449565	0.00164103	0.784277	17515	0.962199	No
Artery-Aorta	382	NUS1	ENSG00000153989.7	6	117675502	117710640	0.0020379	0.00199422	0.307512	17515	0.80786	No
Artery-Aorta	382	SLC35F1	ENSG00000196376.10	6	117907526	118317676	-0.00689235	0.0068503	0.315025	17515	0.811959	No
Artery-Aorta	382	CEP85L	ENSG00000111860.13	6	118460772	118710075	0.000601509	0.00240562	0.802697	17515	0.96635	No
Artery-Aorta	382	PLN	ENSG00000198523.5	6	118548298	118560730	-0.00836536	0.00383476	0.0297961	17515	0.450672	No
Artery-Aorta	382	MCM9	ENSG00000111877.17	6	118813442	118935162	0.00351155	0.00213442	0.100801	17515	0.612007	No
Artery-Aorta	382	ASF1A	ENSG00000111875.7	6	118894357	118909167	-0.000873233	0.00209954	0.677719	17515	0.941731	No
Artery-Aorta	382	FAM184A	ENSG00000111879.18	6	118959763	119149387	0.00113106	0.00407719	0.781624	17515	0.962141	No
Artery-Aorta	382	MAN1A1	ENSG00000111885.6	6	119177209	119349761	0.00153118	0.00262801	0.560503	17515	0.904192	No
Artery-Aorta	382	TBC1D32	ENSG00000146350.13	6	121079494	121334745	-0.00186874	0.00373095	0.616765	17515	0.922287	No
Artery-Aorta	382	GJA1	ENSG00000152661.7	6	121435692	121449727	0.00278813	0.00381059	0.46484	17515	0.873685	No
Artery-Aorta	382	HSF2	ENSG00000025156.12	6	122399546	122433119	-0.000697202	0.00221194	0.752793	17515	0.954944	No
Artery-Aorta	382	SERINC1	ENSG00000111897.6	6	122443354	122471822	-0.0037067	0.00165951	0.0261221	17515	0.434913	No
Artery-Aorta	382	PKIB	ENSG00000135549.14	6	122471917	122726373	-0.0190111	0.0119138	0.111427	17515	0.629581	No
Artery-Aorta	382	SMPDL3A	ENSG00000172594.12	6	122789049	122809720	-0.000992149	0.00483884	0.837658	17515	0.973441	No
Artery-Aorta	382	TRDN	ENSG00000186439.12	6	123216339	123637093	0.0178702	0.0123425	0.148526	17515	0.679367	No
Artery-Aorta	382	NKAIN2	ENSG00000188580.14	6	123804141	124825657	-0.040711	0.0162533	0.0126937	17515	0.366008	No
Artery-Aorta	382	RNF217	ENSG00000146373.16	6	124962545	125092633	0.00730022	0.0025174	0.00396178	17515	0.299098	No
Artery-Aorta	382	TPD52L1	ENSG00000111907.20	6	125119049	125264407	0.00762422	0.00434075	0.079865	17515	0.587441	No
Artery-Aorta	382	HDDC2	ENSG00000111906.17	6	125221845	125302078	0.00394031	0.00217109	0.070371	17515	0.573812	No
Artery-Aorta	382	RP11-735G4.1	ENSG00000226409.2	6	125370034	125445183	-0.00201972	0.00402827	0.616405	17515	0.922287	No
Artery-Aorta	382	HEY2	ENSG00000135547.8	6	125747664	125761269	0.00129546	0.00373196	0.728698	17515	0.949569	No
Artery-Aorta	382	NCOA7	ENSG00000111912.19	6	125781161	125932030	-0.00215322	0.00343377	0.531009	17515	0.893585	No
Artery-Aorta	382	HINT3	ENSG00000111911.6	6	125956781	125980244	-0.000264829	0.00181668	0.884179	17515	0.980772	No
Artery-Aorta	382	TRMT11	ENSG00000066651.18	6	125986430	126039276	0.00208953	0.00209239	0.318644	17515	0.813338	No
Artery-Aorta	382	RP11-527F13.1	ENSG00000231842.1	6	126177193	126202239	0.00297006	0.0146336	0.83928	17515	0.973441	No
Artery-Aorta	382	CENPW	ENSG00000203760.8	6	126340174	126348875	-0.00522358	0.00615006	0.396248	17515	0.84629	No
Artery-Aorta	382	RSPO3	ENSG00000146374.13	6	127118604	127197765	-0.00859048	0.00939208	0.360987	17515	0.828973	No
Artery-Aorta	382	RNF146	ENSG00000118518.15	6	127266610	127288567	-0.00431192	0.00183801	0.0195197	17515	0.401644	No
Artery-Aorta	382	ECHDC1	ENSG00000093144.18	6	127288710	127343609	-0.000238371	0.00185695	0.89793	17515	0.984354	No
Artery-Aorta	382	KIAA0408	ENSG00000189367.14	6	127441048	127459391	0.0097632	0.00594594	0.101465	17515	0.612007	No
Artery-Aorta	382	SOGA3	ENSG00000214338.10	6	127472794	127519191	0.00400486	0.00702725	0.569098	17515	0.906902	No
Artery-Aorta	382	THEMIS	ENSG00000172673.10	6	127708072	127918631	0.00647156	0.0122885	0.598772	17515	0.916155	No
Artery-Aorta	382	PTPRK	ENSG00000152894.14	6	127968779	128520674	0.00148568	0.00248617	0.550498	17515	0.898807	No
Artery-Aorta	382	LAMA2	ENSG00000196569.11	6	128883141	129516569	0.00207104	0.00457437	0.651003	17515	0.932133	No
Artery-Aorta	382	RP1-69D17.4	ENSG00000226149.5	6	129526626	129552587	0.00865562	0.0153627	0.573501	17515	0.907831	No
Artery-Aorta	382	ARHGAP18	ENSG00000146376.10	6	129576132	129710225	-0.00266701	0.00344647	0.439534	17515	0.864566	No
Artery-Aorta	382	L3MBTL3	ENSG00000198945.7	6	130013699	130141451	-0.000176769	0.00290986	0.951593	17515	0.993895	No
Artery-Aorta	382	SAMD3	ENSG00000164483.16	6	130144315	130365425	-0.00818181	0.0069594	0.240512	17515	0.757521	No
Artery-Aorta	382	TMEM200A	ENSG00000164484.11	6	130365734	130443063	-0.0034668	0.00815674	0.671074	17515	0.939707	No
Artery-Aorta	382	EPB41L2	ENSG00000079819.18	6	130839347	131063322	0.00253686	0.00226706	0.263882	17515	0.772376	No
Artery-Aorta	382	AKAP7	ENSG00000118507.15	6	131135666	131283535	0.00130474	0.00345805	0.70617	17515	0.946349	No
Artery-Aorta	382	ARG1	ENSG00000118520.14	6	131573144	131584332	0.000869059	0.00988521	0.929993	17515	0.989661	No
Artery-Aorta	382	MED23	ENSG00000112282.17	6	131573966	131628229	0.00213166	0.00183995	0.24741	17515	0.760896	No
Artery-Aorta	382	ENPP3	ENSG00000154269.14	6	131628442	131747418	-0.0010495	0.00619372	0.865542	17515	0.979657	No
Artery-Aorta	382	ENPP1	ENSG00000197594.11	6	131808016	131895155	-0.00398689	0.00468599	0.39544	17515	0.846017	No
Artery-Aorta	382	CTGF	ENSG00000118523.5	6	131948176	131951373	0.00310841	0.00669685	0.642814	17515	0.929078	No
Artery-Aorta	382	RP3-523C21.2	ENSG00000236166.1	6	132085084	132099279	0.0103933	0.0141172	0.462077	17515	0.873266	No
Artery-Aorta	382	LINC01013	ENSG00000228495.1	6	132131915	132169374	0.0302874	0.0134321	0.0247431	17515	0.428237	No
Artery-Aorta	382	MOXD1	ENSG00000079931.14	6	132296055	132401545	0.0013791	0.0104538	0.895119	17515	0.983112	No
Artery-Aorta	382	STX7	ENSG00000079950.13	6	132445867	132513198	0.00139828	0.0017434	0.42306	17515	0.858421	No
Artery-Aorta	382	VNN1	ENSG00000112299.7	6	132681590	132714049	0.00383726	0.00942385	0.684113	17515	0.942758	No
Artery-Aorta	382	VNN3	ENSG00000093134.14	6	132722787	132734765	0.00803777	0.014711	0.585144	17515	0.910403	No
Artery-Aorta	382	VNN2	ENSG00000112303.13	6	132743870	132763459	-0.00416709	0.010141	0.681379	17515	0.942345	No
Artery-Aorta	382	SLC18B1	ENSG00000146409.10	6	132769370	132798553	0.0104271	0.00441062	0.0186044	17515	0.394356	No
Artery-Aorta	382	RPS12	ENSG00000112306.7	6	132814441	132817564	-0.000921842	0.00214724	0.66795	17515	0.938807	No
Artery-Aorta	382	EYA4	ENSG00000112319.17	6	133240598	133532120	0.0176734	0.0101296	0.081887	17515	0.591457	No
Artery-Aorta	382	TCF21	ENSG00000118526.6	6	133889431	133895553	0.0076141	0.0162477	0.639619	17515	0.927957	No
Artery-Aorta	382	TBPL1	ENSG00000028839.9	6	133952170	133988696	0.00217648	0.00198208	0.272905	17515	0.780196	No
Artery-Aorta	382	SLC2A12	ENSG00000146411.5	6	133990433	134052636	0.00200949	0.00430569	0.640993	17515	0.928541	No
Artery-Aorta	382	SGK1	ENSG00000118515.11	6	134169246	134318112	0.00181928	0.00592747	0.759079	17515	0.956262	No
Artery-Aorta	382	RP11-557H15.4	ENSG00000232310.6	6	134525314	134659836	0.0184649	0.0163077	0.25827	17515	0.76896	No
Artery-Aorta	382	ALDH8A1	ENSG00000118514.13	6	134917390	134950122	-0.0133457	0.00833533	0.110231	17515	0.627059	No
Artery-Aorta	382	HBS1L	ENSG00000112339.14	6	134960378	135103056	-0.000911551	0.00146168	0.533263	17515	0.893585	No
Artery-Aorta	382	MYB	ENSG00000118513.18	6	135181315	135219173	-0.0150984	0.0147709	0.307387	17515	0.80786	No
Artery-Aorta	382	AHI1	ENSG00000135541.20	6	135283532	135497776	0.00198274	0.00235732	0.40085	17515	0.847221	No
Artery-Aorta	382	LINC00271	ENSG00000231028.8	6	135497801	135716055	0.0134248	0.0105541	0.204195	17515	0.726335	No
Artery-Aorta	382	PDE7B	ENSG00000171408.13	6	135851696	136195574	0.00286166	0.00679652	0.673972	17515	0.940382	No
Artery-Aorta	382	MTFR2	ENSG00000146410.11	6	136231024	136250324	0.00273771	0.00998355	0.784072	17515	0.962199	No
Artery-Aorta	382	BCLAF1	ENSG00000029363.16	6	136256627	136289851	-0.0006243	0.00155667	0.688622	17515	0.943577	No
Artery-Aorta	382	RP3-406A7.7	ENSG00000260418.1	6	136335714	136336087	-0.00217792	0.00995558	0.826958	17515	0.970559	No
Artery-Aorta	382	MAP7	ENSG00000135525.18	6	136342281	136550660	0.00284107	0.00482865	0.556647	17515	0.902163	No
Artery-Aorta	382	MAP3K5	ENSG00000197442.9	6	136557047	136792518	-0.00635416	0.00280932	0.0243048	17515	0.425273	No
Artery-Aorta	382	PEX7	ENSG00000112357.12	6	136822564	136913937	-0.000308496	0.0026056	0.905819	17515	0.985331	No
Artery-Aorta	382	IL20RA	ENSG00000016402.13	6	136999971	137045180	0.0056336	0.0115829	0.626999	17515	0.925615	No
Artery-Aorta	382	IFNGR1	ENSG00000027697.13	6	137197484	137219449	-0.00316091	0.00186505	0.0909752	17515	0.60741	No
Artery-Aorta	382	TNFAIP3	ENSG00000118503.14	6	137867188	137883312	-0.00619239	0.00499185	0.215598	17515	0.736719	No
Artery-Aorta	382	PERP	ENSG00000112378.11	6	138088505	138107511	-0.000982053	0.00297255	0.741309	17515	0.951629	No
Artery-Aorta	382	ARFGEF3	ENSG00000112379.8	6	138161921	138344663	0.00678147	0.00654559	0.300881	17515	0.800731	No
Artery-Aorta	382	HEBP2	ENSG00000051620.10	6	138403561	138422042	-0.0008041	0.00234742	0.73214	17515	0.950061	No
Artery-Aorta	382	NHSL1	ENSG00000135540.11	6	138422198	138692547	0.00839898	0.00492192	0.088788	17515	0.605341	No
Artery-Aorta	382	GVQW2	ENSG00000279968.1	6	138725211	138773414	-0.00467901	0.0125648	0.709822	17515	0.946951	No
Artery-Aorta	382	CCDC28A	ENSG00000024862.17	6	138773509	138793319	0.00265435	0.00244774	0.27891	17515	0.785574	No
Artery-Aorta	382	ECT2L	ENSG00000203734.11	6	138795926	138903492	-0.00730424	0.0119884	0.542727	17515	0.896724	No
Artery-Aorta	382	REPS1	ENSG00000135597.18	6	138904071	138988261	-0.0014738	0.00147418	0.318109	17515	0.813338	No
Artery-Aorta	382	ABRACL	ENSG00000146386.7	6	139028682	139043302	-0.00575962	0.00329226	0.0810663	17515	0.59045	No
Artery-Aorta	382	HECA	ENSG00000112406.4	6	139135112	139180802	-0.00454718	0.00199997	0.0235772	17515	0.423433	No
Artery-Aorta	382	TXLNB	ENSG00000164440.14	6	139240061	139292139	-0.00185215	0.00652535	0.776697	17515	0.960828	No
Artery-Aorta	382	CITED2	ENSG00000164442.9	6	139371807	139374620	0.00351984	0.00493194	0.475886	17515	0.877349	No
Artery-Aorta	382	LINC01625	ENSG00000238099.2	6	139468995	139474596	0.0142711	0.0159146	0.370462	17515	0.83458	No
Artery-Aorta	382	RP3-332B22.1	ENSG00000236013.5	6	140067435	140093721	0.02493	0.0114077	0.0295058	17515	0.448913	No
Artery-Aorta	382	RP3-460G2.2	ENSG00000234147.1	6	140845958	140852924	-0.0178024	0.0160481	0.268036	17515	0.775895	No
Artery-Aorta	382	RP11-63E9.1	ENSG00000259828.1	6	141447011	141451006	-0.0171385	0.00979493	0.081017	17515	0.59045	No
Artery-Aorta	382	VTA1	ENSG00000009844.15	6	142147162	142224689	-0.00357029	0.00153705	0.0207458	17515	0.408235	No
Artery-Aorta	382	ADGRG6	ENSG00000112414.14	6	142301854	142446266	0.010134	0.00671725	0.132265	17515	0.655782	No
Artery-Aorta	382	HIVEP2	ENSG00000010818.9	6	142751467	142956698	-0.002808	0.00246758	0.255895	17515	0.768679	No
Artery-Aorta	382	LINC01277	ENSG00000229017.6	6	142966421	143038077	0.0255987	0.012095	0.0349903	17515	0.477005	No
Artery-Aorta	382	RP1-45I4.3	ENSG00000227192.1	6	143039425	143042324	0.0100522	0.0154984	0.517012	17515	0.890456	No
Artery-Aorta	382	AIG1	ENSG00000146416.17	6	143060496	143340304	0.00134378	0.0017796	0.450682	17515	0.869836	No
Artery-Aorta	382	ADAT2	ENSG00000189007.15	6	143422832	143450673	0.0017988	0.00285183	0.528602	17515	0.893585	No
Artery-Aorta	382	PEX3	ENSG00000034693.14	6	143450807	143490010	-0.000446918	0.0022608	0.843406	17515	0.974445	No
Artery-Aorta	382	FUCA2	ENSG00000001036.13	6	143494811	143511690	-0.00241805	0.00192907	0.210843	17515	0.730572	No
Artery-Aorta	382	PHACTR2	ENSG00000112419.14	6	143536845	143831185	-0.00108793	0.00233729	0.64188	17515	0.929077	No
Artery-Aorta	382	LTV1	ENSG00000135521.8	6	143843344	143863812	-0.0050206	0.00209499	0.0170629	17515	0.387306	No
Artery-Aorta	382	PLAGL1	ENSG00000118495.18	6	143940300	144064599	-0.00342655	0.00308097	0.266809	17515	0.775055	No
Artery-Aorta	382	SF3B5	ENSG00000169976.6	6	144094881	144095573	0.000109441	0.00143232	0.939137	17515	0.991827	No
Artery-Aorta	382	STX11	ENSG00000135604.9	6	144150526	144188370	-8.63342e-05	0.00442832	0.984456	17515	0.997215	No
Artery-Aorta	382	UTRN	ENSG00000152818.18	6	144285701	144853034	-0.0036206	0.00245713	0.141488	17515	0.668905	No
Artery-Aorta	382	EPM2A	ENSG00000112425.14	6	145382535	145735569	-0.00145035	0.00231005	0.530504	17515	0.893585	No
Artery-Aorta	382	RP3-466P17.1	ENSG00000270638.1	6	145735856	145737218	0.00401265	0.0095625	0.675011	17515	0.940677	No
Artery-Aorta	382	FBXO30	ENSG00000118496.4	6	145793502	145814753	0.00100834	0.00239016	0.67337	17515	0.940291	No
Artery-Aorta	382	SHPRH	ENSG00000146414.15	6	145864245	145964423	-0.00144206	0.00220068	0.512707	17515	0.888323	No
Artery-Aorta	382	RAB32	ENSG00000118508.4	6	146543693	146554965	0.00198341	0.00331886	0.55047	17515	0.898807	No
Artery-Aorta	382	STXBP5	ENSG00000164506.14	6	147204615	147390476	0.00477255	0.001835	0.00968301	17515	0.346798	No
Artery-Aorta	382	SAMD5	ENSG00000203727.3	6	147508927	147570021	0.00630206	0.00798556	0.430525	17515	0.860741	No
Artery-Aorta	382	SASH1	ENSG00000111961.17	6	148342593	148552050	0.00195824	0.00258297	0.448866	17515	0.869089	No
Artery-Aorta	382	UST	ENSG00000111962.7	6	148747328	149076990	-0.00302329	0.00282646	0.285499	17515	0.790322	No
Artery-Aorta	382	TAB2	ENSG00000055208.18	6	149317534	149411613	-6.0217e-05	0.00144573	0.9668	17515	0.995335	No
Artery-Aorta	382	SUMO4	ENSG00000177688.6	6	149400227	149401292	0.00586914	0.0126822	0.643797	17515	0.929078	No
Artery-Aorta	382	ZC3H12D	ENSG00000178199.13	6	149446795	149485061	0.00650916	0.00569232	0.253592	17515	0.766067	No
Artery-Aorta	382	PPIL4	ENSG00000131013.3	6	149504733	149546038	-0.00260082	0.00175691	0.139658	17515	0.665837	No
Artery-Aorta	382	GINM1	ENSG00000055211.12	6	149566294	149591748	-0.00278452	0.00155256	0.0737313	17515	0.57793	No
Artery-Aorta	382	KATNA1	ENSG00000186625.13	6	149594873	149648972	-0.00144453	0.00169027	0.393333	17515	0.844913	No
Artery-Aorta	382	LATS1	ENSG00000131023.12	6	149658153	149716425	-0.000564021	0.00172054	0.743241	17515	0.951943	No
Artery-Aorta	382	NUP43	ENSG00000120253.13	6	149724315	149749442	-0.00187799	0.00204511	0.359086	17515	0.82863	No
Artery-Aorta	382	PCMT1	ENSG00000120265.16	6	149749666	149811420	-0.00283168	0.00143921	0.0498904	17515	0.529367	No
Artery-Aorta	382	LRP11	ENSG00000120256.9	6	149818798	149863493	-0.00209575	0.00299343	0.484306	17515	0.879757	No
Artery-Aorta	382	RAET1E	ENSG00000164520.11	6	149883375	149898102	0.014063	0.0101792	0.167969	17515	0.700544	No
Artery-Aorta	382	RAET1G	ENSG00000203722.7	6	149916878	149923121	0.00708623	0.0101566	0.485817	17515	0.881041	No
Artery-Aorta	382	ULBP2	ENSG00000131015.4	6	149942000	149949235	-0.00508556	0.0104318	0.626197	17515	0.925615	No
Artery-Aorta	382	ULBP1	ENSG00000111981.4	6	149964007	149973710	-0.00368774	0.015501	0.812091	17515	0.968012	No
Artery-Aorta	382	ULBP3	ENSG00000131019.10	6	150063150	150069095	-0.00219115	0.0125304	0.861282	17515	0.979143	No
Artery-Aorta	382	PPP1R14C	ENSG00000198729.4	6	150143076	150250357	0.0218493	0.0142583	0.126304	17515	0.648554	No
Artery-Aorta	382	PLEKHG1	ENSG00000120278.15	6	150599883	150843665	-0.00812647	0.00438641	0.0647509	17515	0.564363	No
Artery-Aorta	382	MTHFD1L	ENSG00000120254.15	6	150865549	151101887	0.00505609	0.00544983	0.354158	17515	0.827464	No
Artery-Aorta	382	AKAP12	ENSG00000131016.16	6	151239999	151358557	0.00723243	0.00494785	0.144687	17515	0.673702	No
Artery-Aorta	382	ZBTB2	ENSG00000181472.4	6	151364117	151391548	-0.00858447	0.00258253	0.000978373	17515	0.207233	No
Artery-Aorta	382	RMND1	ENSG00000155906.16	6	151404763	151452181	-0.00176755	0.00212265	0.405561	17515	0.850157	No
Artery-Aorta	382	ARMT1	ENSG00000146476.10	6	151452258	151470101	0.000513104	0.0018096	0.776922	17515	0.960828	No
Artery-Aorta	382	CCDC170	ENSG00000120262.9	6	151494030	151621193	0.00290415	0.00635019	0.647708	17515	0.930954	No
Artery-Aorta	382	ESR1	ENSG00000091831.22	6	151656691	152129619	-0.00482558	0.00459729	0.294579	17515	0.797459	No
Artery-Aorta	382	SYNE1	ENSG00000131018.22	6	152121684	152637801	-0.00319005	0.00259987	0.220624	17515	0.74167	No
Artery-Aorta	382	MYCT1	ENSG00000120279.6	6	152697895	152724567	-0.00280132	0.0055081	0.611356	17515	0.919842	No
Artery-Aorta	382	VIP	ENSG00000146469.12	6	152750798	152759765	-0.00441976	0.00946974	0.640979	17515	0.928541	No
Artery-Aorta	382	FBXO5	ENSG00000112029.9	6	152970529	152983579	-0.00603048	0.00323199	0.0628726	17515	0.558992	No
Artery-Aorta	382	MTRF1L	ENSG00000112031.15	6	152987362	153002685	-0.00657522	0.00353887	0.063985	17515	0.562449	No
Artery-Aorta	382	RGS17	ENSG00000091844.7	6	153004459	153131249	0.00025392	0.00470472	0.956988	17515	0.994619	No
Artery-Aorta	382	IPCEF1	ENSG00000074706.13	6	154154496	154356792	-0.0167801	0.00696515	0.0164909	17515	0.383077	No
Artery-Aorta	382	CNKSR3	ENSG00000153721.18	6	154387504	154510659	-0.00809316	0.00355099	0.0232441	17515	0.423433	No
Artery-Aorta	382	SCAF8	ENSG00000213079.9	6	154733325	154834244	-0.000630496	0.00168782	0.708954	17515	0.946876	No
Artery-Aorta	382	TIAM2	ENSG00000146426.17	6	154995354	155257508	-0.00459886	0.00415742	0.269386	17515	0.777614	No
Artery-Aorta	382	TFB1M	ENSG00000029639.10	6	155257724	155314493	-0.00301295	0.00237879	0.206122	17515	0.727206	No
Artery-Aorta	382	CLDN20	ENSG00000171217.5	6	155264013	155276548	0.00261567	0.0100431	0.79467	17515	0.964651	No
Artery-Aorta	382	RP11-230C9.4	ENSG00000271265.1	6	156774217	156774662	0.0122176	0.0142172	0.390715	17515	0.842784	No
Artery-Aorta	382	ARID1B	ENSG00000049618.22	6	156777432	157210779	-0.00268315	0.00153433	0.0811879	17515	0.590811	No
Artery-Aorta	382	TMEM242	ENSG00000215712.10	6	157289386	157323601	-0.00493162	0.00183355	0.00748555	17515	0.328738	No
Artery-Aorta	382	RP5-933K21.3	ENSG00000271040.1	6	157323964	157324477	0.00679685	0.00849134	0.423981	17515	0.85899	No
Artery-Aorta	382	ZDHHC14	ENSG00000175048.16	6	157381133	157678146	-0.00034558	0.00338366	0.918709	17515	0.988991	No
Artery-Aorta	382	SNX9	ENSG00000130340.15	6	157700387	157945077	-0.00209538	0.00166043	0.207783	17515	0.728534	No
Artery-Aorta	382	SYNJ2	ENSG00000078269.14	6	157981887	158099176	-0.00671417	0.00342525	0.0507435	17515	0.529628	No
Artery-Aorta	382	SERAC1	ENSG00000122335.13	6	158109515	158168270	0.00125898	0.00254232	0.620756	17515	0.92283	No
Artery-Aorta	382	GTF2H5	ENSG00000272047.1	6	158168352	158199344	-0.000227609	0.00230409	0.921364	17515	0.989193	No
Artery-Aorta	382	TULP4	ENSG00000130338.12	6	158232236	158511828	-0.00131682	0.00197535	0.505439	17515	0.886428	No
Artery-Aorta	382	TMEM181	ENSG00000146433.8	6	158536436	158635428	-0.000336426	0.00185743	0.856372	17515	0.976915	No
Artery-Aorta	382	DYNLT1	ENSG00000146425.10	6	158636474	158644739	0.00280446	0.00237567	0.238585	17515	0.755361	No
Artery-Aorta	382	SYTL3	ENSG00000164674.15	6	158650014	158764876	0.0119643	0.00553708	0.0313732	17515	0.456069	No
Artery-Aorta	382	EZR	ENSG00000092820.17	6	158765741	158819412	0.001529	0.00318347	0.631311	17515	0.926508	No
Artery-Aorta	382	RSPH3	ENSG00000130363.11	6	158972871	159000187	0.000809248	0.00238348	0.734413	17515	0.950835	No
Artery-Aorta	382	TAGAP	ENSG00000164691.16	6	159034468	159045152	-0.00534162	0.00570087	0.349395	17515	0.824418	No
Artery-Aorta	382	FNDC1	ENSG00000164694.16	6	159169397	159272109	-0.00235452	0.00805821	0.770311	17515	0.958554	No
Artery-Aorta	382	RP3-393E18.2	ENSG00000237927.1	6	159586955	159589169	0.00581417	0.0135513	0.668144	17515	0.938807	No
Artery-Aorta	382	SOD2	ENSG00000112096.16	6	159669057	159762494	-0.00953706	0.00416226	0.0225219	17515	0.419566	No
Artery-Aorta	382	WTAP	ENSG00000146457.14	6	159725585	159756319	-0.00577984	0.00162872	0.000438429	17515	0.175099	No
Artery-Aorta	382	ACAT2	ENSG00000120437.8	6	159762530	159778280	-0.00289479	0.00493281	0.557676	17515	0.902745	No
Artery-Aorta	382	TCP1	ENSG00000120438.11	6	159778498	159789749	-0.00131383	0.00162305	0.418771	17515	0.856266	No
Artery-Aorta	382	MRPL18	ENSG00000112110.9	6	159789812	159798436	4.97468e-05	0.00175504	0.977403	17515	0.996119	No
Artery-Aorta	382	PNLDC1	ENSG00000146453.12	6	159800249	159820704	-0.0356507	0.0168538	0.0350912	17515	0.477897	No
Artery-Aorta	382	IGF2R	ENSG00000197081.12	6	159969099	160113507	-0.00271253	0.00205098	0.186822	17515	0.71394	No
Artery-Aorta	382	SLC22A1	ENSG00000175003.12	6	160121789	160158718	-0.0131166	0.00700215	0.0618483	17515	0.556953	No
Artery-Aorta	382	SLC22A2	ENSG00000112499.12	6	160171061	160277638	0.00973099	0.0100546	0.333784	17515	0.816576	No
Artery-Aorta	382	SLC22A3	ENSG00000146477.5	6	160348268	160452581	0.00382227	0.00315779	0.22691	17515	0.745478	No
Artery-Aorta	382	MAP3K4	ENSG00000085511.19	6	161022194	161117385	-0.00235688	0.00183739	0.20041	17515	0.722711	No
Artery-Aorta	382	AGPAT4	ENSG00000026652.13	6	161129979	161274061	-0.00161403	0.00268498	0.54813	17515	0.898412	No
Artery-Aorta	382	PARK2	ENSG00000185345.18	6	161347420	162727771	0.000554361	0.00348345	0.873647	17515	0.979901	No
Artery-Aorta	382	PACRG	ENSG00000112530.11	6	162727132	163315492	-0.0180234	0.0123724	0.146058	17515	0.675796	No
Artery-Aorta	382	CAHM	ENSG00000270419.1	6	163413065	163413960	-0.00691203	0.0047048	0.142667	17515	0.670141	No
Artery-Aorta	382	QKI	ENSG00000112531.16	6	163414000	163578596	1.10499e-05	0.00158222	0.994432	17515	0.998719	No
Artery-Aorta	382	RP5-826L7.1	ENSG00000228692.2	6	163586583	163588165	-0.0107723	0.0136722	0.431274	17515	0.860741	No
Artery-Aorta	382	PDE10A	ENSG00000112541.13	6	165327287	165986603	-0.00195354	0.00585398	0.738792	17515	0.951301	No
Artery-Aorta	382	LINC00473	ENSG00000223414.2	6	165908802	165987550	-0.0294227	0.0175593	0.0946805	17515	0.60741	No
Artery-Aorta	382	PRR18	ENSG00000176381.5	6	166305300	166308448	-0.00803177	0.0183096	0.661167	17515	0.934686	No
Artery-Aorta	382	SFT2D1	ENSG00000198818.9	6	166319728	166342591	-0.00147552	0.00171717	0.390761	17515	0.842784	No
Artery-Aorta	382	MPC1	ENSG00000060762.18	6	166364919	166383013	-0.00373015	0.00237984	0.117901	17515	0.639215	No
Artery-Aorta	382	RPS6KA2	ENSG00000071242.11	6	166409364	166906451	0.00592903	0.00328989	0.0723508	17515	0.576475	No
Artery-Aorta	382	RNASET2	ENSG00000026297.15	6	166929504	166957184	0.00604538	0.002983	0.0434386	17515	0.511652	No
Artery-Aorta	382	FGFR1OP	ENSG00000213066.11	6	166999182	167052713	0.00193961	0.0019627	0.323702	17515	0.814527	No
Artery-Aorta	382	CCR6	ENSG00000112486.15	6	167111807	167139696	0.0107166	0.0114344	0.349275	17515	0.824289	No
Artery-Aorta	382	LINC01558	ENSG00000146521.9	6	167784537	167791093	-0.0297102	0.0169183	0.0799228	17515	0.587441	No
Artery-Aorta	382	RP3-431P23.5	ENSG00000269155.2	6	167795530	167798248	0.0183582	0.0179344	0.306696	17515	0.80786	No
Artery-Aorta	382	AFDN-AS1	ENSG00000198221.8	6	167823876	167826709	9.51499e-06	0.00904608	0.999161	17515	0.999618	No
Artery-Aorta	382	AFDN	ENSG00000130396.20	6	167826922	167972023	-9.32176e-05	0.00231441	0.967895	17515	0.995335	No
Artery-Aorta	382	KIF25	ENSG00000125337.16	6	167999092	168045089	-0.00781273	0.0177014	0.659215	17515	0.934193	No
Artery-Aorta	382	DACT2	ENSG00000164488.11	6	168292830	168319754	0.0140649	0.016537	0.395605	17515	0.846034	No
Artery-Aorta	382	SMOC2	ENSG00000112562.18	6	168441151	168673445	-0.0029351	0.00333445	0.379319	17515	0.837506	No
Artery-Aorta	382	RP1-125N5.2	ENSG00000235815.1	6	168716606	168723495	-0.0191044	0.016095	0.236019	17515	0.753495	No
Artery-Aorta	382	RP3-495K2.2	ENSG00000229720.1	6	169034197	169035642	0.0101606	0.0161652	0.530043	17515	0.893585	No
Artery-Aorta	382	LINC01615	ENSG00000223485.2	6	169158092	169162924	0.00915028	0.00860943	0.288575	17515	0.793096	No
Artery-Aorta	382	RP11-417E7.2	ENSG00000261039.2	6	169175304	169182740	0.0166173	0.0109966	0.131632	17515	0.655471	No
Artery-Aorta	382	THBS2	ENSG00000186340.14	6	169215780	169254044	0.00117983	0.00477912	0.805148	17515	0.96686	No
Artery-Aorta	382	RP1-137D17.1	ENSG00000226194.5	6	169369998	169388385	0.00409148	0.0117683	0.728291	17515	0.949569	No
Artery-Aorta	382	RP1-137D17.2	ENSG00000272848.1	6	169426420	169427069	0.0105322	0.00931507	0.25895	17515	0.769693	No
Artery-Aorta	382	WDR27	ENSG00000184465.15	6	169457212	169702048	-0.00167447	0.00232295	0.471478	17515	0.875303	No
Artery-Aorta	382	C6orf120	ENSG00000185127.6	6	169702190	169704856	-0.000267692	0.00240868	0.91157	17515	0.986952	No
Artery-Aorta	382	PHF10	ENSG00000130024.14	6	169705133	169724055	0.00319561	0.00166728	0.0560727	17515	0.540165	No
Artery-Aorta	382	TCTE3	ENSG00000184786.5	6	169740114	169751587	0.000944263	0.00413768	0.819612	17515	0.969774	No
Artery-Aorta	382	ERMARD	ENSG00000130023.15	6	169751622	169781584	0.0013673	0.00188832	0.469483	17515	0.874677	No
Artery-Aorta	382	LINC00242	ENSG00000229214.1	6	169788790	169798825	0.00568217	0.00799848	0.477912	17515	0.878173	No
Artery-Aorta	382	LINC00574	ENSG00000231690.2	6	169795184	169802873	-0.0145537	0.0160925	0.366403	17515	0.833268	No
Artery-Aorta	382	RP1-182D15.2	ENSG00000236173.1	6	169809318	169810102	-0.00686046	0.0168048	0.683337	17515	0.942758	No
Artery-Aorta	382	RP11-302L19.3	ENSG00000273100.1	6	170178681	170179660	-0.00918138	0.0162136	0.571557	17515	0.907005	No
Artery-Aorta	382	LINC01624	ENSG00000227508.6	6	170272474	170279887	0.0114012	0.0143704	0.42808	17515	0.860428	No
Artery-Aorta	382	DLL1	ENSG00000198719.8	6	170282206	170306565	-0.00165568	0.00605798	0.784775	17515	0.962199	No
Artery-Aorta	382	FAM120B	ENSG00000112584.13	6	170290703	170407065	-0.001364	0.00165562	0.410562	17515	0.852456	No
Artery-Aorta	382	PSMB1	ENSG00000008018.8	6	170535117	170553341	8.43446e-06	0.00124233	0.994587	17515	0.998749	No
Artery-Aorta	382	TBP	ENSG00000112592.13	6	170554302	170572870	0.00108462	0.0017609	0.538318	17515	0.895576	No
Artery-Aorta	382	PDCD2	ENSG00000071994.10	6	170575295	170584692	-0.00244435	0.00142659	0.087497	17515	0.602402	No
Artery-Aorta	382	AC093627.8	ENSG00000242611.2	7	77038	81178	0.0199629	0.0205771	0.332623	17515	0.816576	No
Artery-Aorta	382	AC093627.9	ENSG00000242474.2	7	135853	149466	-0.00617671	0.011314	0.58545	17515	0.910403	No
Artery-Aorta	382	AC093627.10	ENSG00000240859.1	7	149597	155465	-0.00910191	0.00645382	0.15931	17515	0.693121	No
Artery-Aorta	382	RP11-90P13.1	ENSG00000261795.1	7	161765	164972	0.0339522	0.0185854	0.0685548	17515	0.570982	No
Artery-Aorta	382	FAM20C	ENSG00000177706.8	7	192969	260745	0.000444071	0.00367243	0.903822	17515	0.985255	No
Artery-Aorta	382	AC226118.1	ENSG00000249574.1	7	379359	382712	-0.00124505	0.0177581	0.944144	17515	0.992827	No
Artery-Aorta	382	PDGFA	ENSG00000197461.13	7	497258	520296	-0.0153725	0.00459989	0.000919259	17515	0.205111	No
Artery-Aorta	382	HRAT92	ENSG00000223855.1	7	520391	525232	-0.00145653	0.00587411	0.804309	17515	0.966804	No
Artery-Aorta	382	PRKAR1B	ENSG00000188191.14	7	549197	727650	-0.012319	0.00481475	0.0109178	17515	0.357914	No
Artery-Aorta	382	DNAAF5	ENSG00000164818.15	7	726978	786475	-0.00120527	0.00249053	0.628723	17515	0.926122	No
Artery-Aorta	382	SUN1	ENSG00000164828.17	7	816615	874920	-0.000293329	0.0019433	0.880105	17515	0.980408	No
Artery-Aorta	382	GET4	ENSG00000239857.6	7	876552	896436	-0.00145858	0.00424597	0.731408	17515	0.950061	No
Artery-Aorta	382	ADAP1	ENSG00000105963.13	7	897901	955407	-0.00130739	0.00554263	0.813661	17515	0.96848	No
Artery-Aorta	382	COX19	ENSG00000240230.5	7	966075	975599	-0.000591615	0.00250997	0.813795	17515	0.96848	No
Artery-Aorta	382	CYP2W1	ENSG00000073067.13	7	983199	989640	-0.0110535	0.0153637	0.472327	17515	0.875303	No
Artery-Aorta	382	C7orf50	ENSG00000146540.14	7	996986	1138260	8.97281e-05	0.00320096	0.977652	17515	0.996194	No
Artery-Aorta	382	GPR146	ENSG00000164849.9	7	1044576	1057764	0.00546428	0.00589482	0.354567	17515	0.827695	No
Artery-Aorta	382	GPER1	ENSG00000164850.14	7	1082208	1093815	0.00223546	0.00557635	0.688744	17515	0.943577	No
Artery-Aorta	382	ZFAND2A	ENSG00000178381.11	7	1152071	1160759	-4.07413e-05	0.00344011	0.990557	17515	0.997964	No
Artery-Aorta	382	MICALL2	ENSG00000164877.18	7	1434366	1459502	0.00114493	0.00328897	0.727959	17515	0.949569	No
Artery-Aorta	382	RP11-1246C19.1	ENSG00000273230.1	7	1464497	1467522	0.00404098	0.00439165	0.35811	17515	0.828593	No
Artery-Aorta	382	INTS1	ENSG00000164880.15	7	1470277	1504367	0.00469378	0.00238483	0.049814	17515	0.529367	No
Artery-Aorta	382	MAFK	ENSG00000198517.9	7	1530714	1542234	0.00231304	0.00288717	0.423576	17515	0.858872	No
Artery-Aorta	382	TMEM184A	ENSG00000164855.15	7	1543044	1560821	-0.00675052	0.00770374	0.38147	17515	0.837966	No
Artery-Aorta	382	PSMG3	ENSG00000157778.8	7	1567330	1571005	0.0010665	0.00199354	0.592995	17515	0.913644	No
Artery-Aorta	382	PSMG3-AS1	ENSG00000230487.7	7	1570073	1589626	0.0033237	0.00421608	0.431017	17515	0.860741	No
Artery-Aorta	382	ELFN1	ENSG00000225968.7	7	1688119	1747954	0.0140695	0.00965918	0.146099	17515	0.675796	No
Artery-Aorta	382	MAD1L1	ENSG00000002822.15	7	1815793	2233243	-6.37438e-05	0.00206181	0.975353	17515	0.995563	No
Artery-Aorta	382	MRM2	ENSG00000122687.17	7	2234231	2242198	-0.000134037	0.00193825	0.944906	17515	0.992827	No
Artery-Aorta	382	NUDT1	ENSG00000106268.15	7	2242222	2251146	0.00287349	0.00285028	0.314064	17515	0.811031	No
Artery-Aorta	382	SNX8	ENSG00000106266.10	7	2251770	2354318	0.00031625	0.00339762	0.925892	17515	0.989661	No
Artery-Aorta	382	EIF3B	ENSG00000106263.17	7	2354086	2380745	0.00154501	0.00147882	0.296836	17515	0.798994	No
Artery-Aorta	382	CHST12	ENSG00000136213.9	7	2403560	2448483	0.00266533	0.00193813	0.169921	17515	0.700544	No
Artery-Aorta	382	LFNG	ENSG00000106003.12	7	2512529	2529177	0.00733924	0.00632125	0.246394	17515	0.760859	No
Artery-Aorta	382	BRAT1	ENSG00000106009.15	7	2537877	2555727	0.00163291	0.00187066	0.383298	17515	0.839393	No
Artery-Aorta	382	IQCE	ENSG00000106012.17	7	2558972	2614734	0.0010951	0.00229198	0.633083	17515	0.926508	No
Artery-Aorta	382	TTYH3	ENSG00000136295.14	7	2631951	2664802	0.00453177	0.00320113	0.157734	17515	0.691703	No
Artery-Aorta	382	AMZ1	ENSG00000174945.13	7	2679522	2775500	0.000188158	0.00783041	0.980843	17515	0.996526	No
Artery-Aorta	382	GNA12	ENSG00000146535.13	7	2728112	2844324	0.00345395	0.00179399	0.0549808	17515	0.538585	No
Artery-Aorta	382	CARD11	ENSG00000198286.9	7	2906141	3043945	-0.0141928	0.00572828	0.0136826	17515	0.36804	No
Artery-Aorta	382	SDK1	ENSG00000146555.18	7	3301448	4269000	0.00103112	0.00394081	0.793739	17515	0.964651	No
Artery-Aorta	382	FOXK1	ENSG00000164916.10	7	4682309	4771443	0.00167712	0.0029324	0.567728	17515	0.906776	No
Artery-Aorta	382	AP5Z1	ENSG00000242802.6	7	4775622	4791768	-0.00204605	0.00196859	0.299341	17515	0.800212	No
Artery-Aorta	382	RADIL	ENSG00000157927.16	7	4797055	4883719	0.00369934	0.00418752	0.377598	17515	0.836965	No
Artery-Aorta	382	RBAK	ENSG00000146587.17	7	5045821	5069488	-0.00278363	0.00247215	0.260917	17515	0.770522	No
Artery-Aorta	382	RBAKDN	ENSG00000273313.1	7	5072125	5073223	-0.00331682	0.0101525	0.744085	17515	0.951943	No
Artery-Aorta	382	WIPI2	ENSG00000157954.14	7	5190188	5233826	0.00124711	0.00164633	0.449242	17515	0.869089	No
Artery-Aorta	382	SLC29A4	ENSG00000164638.10	7	5274369	5306789	0.00649407	0.00798897	0.416824	17515	0.85468	No
Artery-Aorta	382	TNRC18	ENSG00000182095.14	7	5306871	5425414	0.00317443	0.00193474	0.101721	17515	0.612007	No
Artery-Aorta	382	RP11-1275H24.2	ENSG00000272953.1	7	5425770	5426276	0.00601311	0.00607348	0.322809	17515	0.814508	No
Artery-Aorta	382	RP11-1275H24.1	ENSG00000234432.4	7	5426402	5428730	-0.00169951	0.00432091	0.694315	17515	0.944249	No
Artery-Aorta	382	RP11-1275H24.3	ENSG00000273084.1	7	5428928	5429672	-0.00653056	0.00515765	0.206264	17515	0.727206	No
Artery-Aorta	382	FBXL18	ENSG00000155034.18	7	5431335	5513798	-0.00118414	0.00319365	0.711021	17515	0.947324	No
Artery-Aorta	382	AC092171.4	ENSG00000230733.2	7	5475804	5479811	0.00909598	0.00386895	0.0192606	17515	0.40071	No
Artery-Aorta	382	ACTB	ENSG00000075624.13	7	5527151	5563784	0.00354803	0.00235485	0.132766	17515	0.655782	No
Artery-Aorta	382	FSCN1	ENSG00000075618.17	7	5592823	5606655	0.00710067	0.00390391	0.0697632	17515	0.573186	No
Artery-Aorta	382	RNF216	ENSG00000011275.18	7	5620047	5781739	0.00250704	0.00178737	0.161585	17515	0.695775	No
Artery-Aorta	382	OCM	ENSG00000122543.10	7	5879827	5886362	0.00678841	0.015826	0.668223	17515	0.938807	No
Artery-Aorta	382	CCZ1	ENSG00000122674.11	7	5898734	5926550	-0.00120531	0.00662385	0.855713	17515	0.976752	No
Artery-Aorta	382	PMS2	ENSG00000122512.14	7	5973239	6009125	0.00519139	0.00284212	0.0685895	17515	0.570982	No
Artery-Aorta	382	AIMP2	ENSG00000106305.9	7	6009245	6018045	-0.001889	0.0026612	0.478269	17515	0.878173	No
Artery-Aorta	382	EIF2AK1	ENSG00000086232.12	7	6022244	6059230	-0.00271199	0.00140913	0.0550698	17515	0.539154	No
Artery-Aorta	382	ANKRD61	ENSG00000157999.5	7	6031376	6036386	-0.00268656	0.00741462	0.717316	17515	0.94874	No
Artery-Aorta	382	USP42	ENSG00000106346.11	7	6104884	6161564	0.00155552	0.0019113	0.416266	17515	0.85468	No
Artery-Aorta	382	CYTH3	ENSG00000008256.15	7	6161776	6272644	0.00281075	0.00238487	0.239347	17515	0.755926	No
Artery-Aorta	382	FAM220A	ENSG00000178397.12	7	6329409	6348981	0.00103344	0.00199503	0.60477	17515	0.918505	No
Artery-Aorta	382	RAC1	ENSG00000136238.17	7	6374523	6403977	-0.00368798	0.00137383	0.00760081	17515	0.328738	No
Artery-Aorta	382	DAGLB	ENSG00000164535.14	7	6409129	6448012	0.00220469	0.00310835	0.478609	17515	0.878173	No
Artery-Aorta	382	KDELR2	ENSG00000136240.9	7	6461081	6484242	0.000202148	0.0018807	0.914464	17515	0.988333	No
Artery-Aorta	382	GRID2IP	ENSG00000215045.8	7	6497462	6551436	-0.00407165	0.00673194	0.545676	17515	0.897671	No
Artery-Aorta	382	ZDHHC4	ENSG00000136247.14	7	6577434	6589374	-0.0020563	0.00189589	0.27882	17515	0.785512	No
Artery-Aorta	382	C7orf26	ENSG00000146576.12	7	6590017	6608726	-0.00232404	0.00176196	0.188005	17515	0.714316	No
Artery-Aorta	382	ZNF853	ENSG00000236609.3	7	6615617	6624290	0.0070755	0.00261818	0.00720907	17515	0.328097	No
Artery-Aorta	382	ZNF316	ENSG00000205903.6	7	6637322	6656432	-0.000440774	0.00251436	0.86094	17515	0.978989	No
Artery-Aorta	382	ZNF12	ENSG00000164631.18	7	6688433	6706923	-0.00452674	0.00217317	0.0379551	17515	0.490291	No
Artery-Aorta	382	CCZ1B	ENSG00000146574.15	7	6794134	6826770	0.00348519	0.00534386	0.514698	17515	0.889597	No
Artery-Aorta	382	C1GALT1	ENSG00000106392.10	7	7156934	7248651	-0.00297215	0.00338927	0.38111	17515	0.837792	No
Artery-Aorta	382	COL28A1	ENSG00000215018.9	7	7356203	7535853	0.000778776	0.00750129	0.917371	17515	0.988548	No
Artery-Aorta	382	RP5-1159O4.2	ENSG00000272732.1	7	7550104	7552440	-0.00477253	0.0057345	0.40582	17515	0.850232	No
Artery-Aorta	382	RP5-1159O4.1	ENSG00000272894.5	7	7552462	7566871	-0.00415802	0.00390673	0.287896	17515	0.792575	No
Artery-Aorta	382	MIOS	ENSG00000164654.15	7	7566997	7607496	0.000366741	0.00194976	0.850908	17515	0.975498	No
Artery-Aorta	382	RPA3	ENSG00000106399.11	7	7636518	7718607	-0.00072465	0.002466	0.769037	17515	0.958433	No
Artery-Aorta	382	UMAD1	ENSG00000219545.11	7	7641504	7968020	-0.00283457	0.00192135	0.141006	17515	0.668905	No
Artery-Aorta	382	GLCCI1	ENSG00000106415.12	7	7968794	8094272	-0.00286341	0.00260683	0.272752	17515	0.780196	No
Artery-Aorta	382	ICA1	ENSG00000003147.17	7	8113184	8262579	0.00368802	0.00412466	0.371845	17515	0.83458	No
Artery-Aorta	382	NDUFA4	ENSG00000189043.9	7	10931951	10940256	0.000143387	0.0019499	0.941421	17515	0.992076	No
Artery-Aorta	382	PHF14	ENSG00000106443.15	7	10973872	11169630	0.00096059	0.00195631	0.623711	17515	0.924534	No
Artery-Aorta	382	THSD7A	ENSG00000005108.15	7	11370357	11832198	-0.000932524	0.00551266	0.865765	17515	0.979657	No
Artery-Aorta	382	TMEM106B	ENSG00000106460.18	7	12211241	12243367	0.000486376	0.00198347	0.806429	17515	0.966996	No
Artery-Aorta	382	SCIN	ENSG00000006747.14	7	12570849	12660179	0.022807	0.01456	0.11813	17515	0.639215	No
Artery-Aorta	382	ARL4A	ENSG00000122644.12	7	12686856	12690934	-0.00826756	0.00457769	0.0717445	17515	0.576199	No
Artery-Aorta	382	ETV1	ENSG00000006468.13	7	13891228	13991425	-0.00153033	0.00451689	0.734958	17515	0.950835	No
Artery-Aorta	382	AGMO	ENSG00000187546.13	7	15200318	15562015	0.0161448	0.00949513	0.0899334	17515	0.606561	No
Artery-Aorta	382	MEOX2	ENSG00000106511.5	7	15611212	15686812	0.00590695	0.0057523	0.305164	17515	0.806689	No
Artery-Aorta	382	MEOX2-AS1	ENSG00000229108.1	7	15688378	15695491	0.0112426	0.012292	0.361001	17515	0.828973	No
Artery-Aorta	382	ISPD	ENSG00000214960.9	7	16087527	16421322	0.00507446	0.00583664	0.3852	17515	0.840394	No
Artery-Aorta	382	SOSTDC1	ENSG00000171243.7	7	16461481	16530580	-0.0136105	0.0151072	0.368229	17515	0.834242	No
Artery-Aorta	382	GS1-166A23.2	ENSG00000272361.2	7	16593626	16594224	0.0122116	0.0149657	0.415055	17515	0.85441	No
Artery-Aorta	382	ANKMY2	ENSG00000106524.8	7	16599776	16645817	0.00270838	0.00219055	0.217119	17515	0.737844	No
Artery-Aorta	382	BZW2	ENSG00000136261.14	7	16646131	16706523	-0.00339412	0.00309302	0.273223	17515	0.780519	No
Artery-Aorta	382	TSPAN13	ENSG00000106537.7	7	16753535	16784536	-0.00871038	0.00647407	0.179335	17515	0.706966	No
Artery-Aorta	382	AGR2	ENSG00000106541.11	7	16791811	16833433	0.00456107	0.0200168	0.819883	17515	0.969774	No
Artery-Aorta	382	AHR	ENSG00000106546.12	7	17298622	17346152	0.0019032	0.00332962	0.567951	17515	0.906776	No
Artery-Aorta	382	KCCAT333	ENSG00000236318.2	7	17374867	17467256	0.0255176	0.0150916	0.0917324	17515	0.60741	No
Artery-Aorta	382	SNX13	ENSG00000071189.21	7	17790761	17940501	0.000529482	0.0015311	0.729682	17515	0.950003	No
Artery-Aorta	382	HDAC9	ENSG00000048052.21	7	18086949	19002416	-0.00203692	0.0034308	0.553074	17515	0.900372	No
Artery-Aorta	382	TWIST1	ENSG00000122691.12	7	19020991	19117672	-0.0010164	0.00350247	0.771834	17515	0.958907	No
Artery-Aorta	382	TWISTNB	ENSG00000105849.5	7	19695462	19709087	-0.00156986	0.00210938	0.457225	17515	0.871659	No
Artery-Aorta	382	MACC1	ENSG00000183742.12	7	20134655	20217404	-0.0034544	0.0130937	0.792067	17515	0.964055	No
Artery-Aorta	382	ITGB8	ENSG00000105855.9	7	20330702	20415754	0.000155118	0.00530748	0.9767	17515	0.995659	No
Artery-Aorta	382	SP4	ENSG00000105866.13	7	21428034	21514822	-0.000531645	0.00305732	0.862048	17515	0.979422	No
Artery-Aorta	382	DNAH11	ENSG00000105877.17	7	21543215	21900120	-0.010726	0.0112604	0.341461	17515	0.81932	No
Artery-Aorta	382	CDCA7L	ENSG00000164649.19	7	21900900	21946084	-8.82157e-05	0.00667674	0.989466	17515	0.997748	No
Artery-Aorta	382	RAPGEF5	ENSG00000136237.18	7	22118238	22357144	0.00393329	0.00452811	0.385624	17515	0.840479	No
Artery-Aorta	382	STEAP1B	ENSG00000105889.14	7	22419444	22632925	0.0030102	0.012036	0.802653	17515	0.96635	No
Artery-Aorta	382	IL6	ENSG00000136244.11	7	22727147	22732002	0.00887176	0.0139776	0.52602	17515	0.893585	No
Artery-Aorta	382	TOMM7	ENSG00000196683.10	7	22812628	22822852	0.00118687	0.0026177	0.650531	17515	0.932105	No
Artery-Aorta	382	FAM126A	ENSG00000122591.11	7	22889371	23014130	0.00167966	0.00205515	0.414301	17515	0.854112	No
Artery-Aorta	382	KLHL7-AS1	ENSG00000230658.1	7	23101228	23105703	-0.0115901	0.0171138	0.498692	17515	0.884627	No
Artery-Aorta	382	KLHL7	ENSG00000122550.17	7	23105758	23177914	-0.000644829	0.00165054	0.696267	17515	0.945294	No
Artery-Aorta	382	NUPL2	ENSG00000136243.16	7	23181827	23201009	-0.00312831	0.00191047	0.102409	17515	0.61254	No
Artery-Aorta	382	AC005082.12	ENSG00000226816.2	7	23206013	23208045	0.00632738	0.0145838	0.664648	17515	0.936952	No
Artery-Aorta	382	GPNMB	ENSG00000136235.15	7	23235967	23275108	-0.00408111	0.00344784	0.237325	17515	0.7544	No
Artery-Aorta	382	MALSU1	ENSG00000156928.4	7	23298739	23310208	-0.000543105	0.00168123	0.746853	17515	0.952722	No
Artery-Aorta	382	IGF2BP3	ENSG00000136231.13	7	23311730	23470467	0.012925	0.0158294	0.414745	17515	0.854345	No
Artery-Aorta	382	TRA2A	ENSG00000164548.10	7	23504780	23532041	0.00296072	0.00234254	0.207087	17515	0.727753	No
Artery-Aorta	382	CCDC126	ENSG00000169193.11	7	23597379	23644708	-0.00139698	0.00243619	0.566714	17515	0.906318	No
Artery-Aorta	382	FAM221A	ENSG00000188732.10	7	23680130	23703249	-0.00836926	0.00333714	0.0125839	17515	0.366008	No
Artery-Aorta	382	STK31	ENSG00000196335.12	7	23710167	23832513	0.000401181	0.00984414	0.967515	17515	0.995335	No
Artery-Aorta	382	NPY	ENSG00000122585.7	7	24284163	24291865	0.0403881	0.0203255	0.047673	17515	0.524327	No
Artery-Aorta	382	MPP6	ENSG00000105926.15	7	24573268	24694193	-0.00637829	0.00328091	0.0526669	17515	0.532632	No
Artery-Aorta	382	DFNA5	ENSG00000105928.13	7	24698353	24758113	-0.00541146	0.00313911	0.0855869	17515	0.598903	No
Artery-Aorta	382	OSBPL3	ENSG00000070882.12	7	24796539	24981634	-0.00136937	0.00370676	0.712029	17515	0.947495	No
Artery-Aorta	382	CYCS	ENSG00000172115.8	7	25120091	25125361	0.000708124	0.00302489	0.815041	17515	0.968759	No
Artery-Aorta	382	C7orf31	ENSG00000153790.11	7	25134697	25180356	-0.0028226	0.00267091	0.291313	17515	0.79515	No
Artery-Aorta	382	AC003090.1	ENSG00000223561.6	7	25593351	25750994	0.000420226	0.00934433	0.964155	17515	0.995335	No
Artery-Aorta	382	CTD-2227E11.1	ENSG00000270933.1	7	25948657	25949403	-3.36703e-05	0.0120684	0.997775	17515	0.99903	No
Artery-Aorta	382	NFE2L3	ENSG00000050344.8	7	26152240	26187125	-0.00765962	0.00370064	0.0391829	17515	0.493689	No
Artery-Aorta	382	HNRNPA2B1	ENSG00000122566.20	7	26189927	26200793	-0.00226968	0.00183827	0.217756	17515	0.738722	No
Artery-Aorta	382	CBX3	ENSG00000122565.18	7	26201162	26213356	-0.00242945	0.00147226	0.0997839	17515	0.609709	No
Artery-Aorta	382	SNX10	ENSG00000086300.15	7	26291895	26374329	-0.0027188	0.00595421	0.648221	17515	0.931385	No
Artery-Aorta	382	AC004540.5	ENSG00000214870.8	7	26398593	26494256	0.0133477	0.0136965	0.330445	17515	0.816576	No
Artery-Aorta	382	AC004947.2	ENSG00000233760.1	7	26551822	26557200	-0.0291058	0.0202258	0.151007	17515	0.681767	No
Artery-Aorta	382	SKAP2	ENSG00000005020.12	7	26667062	26995239	0.00126337	0.00527264	0.81077	17515	0.967807	No
Artery-Aorta	382	HOXA1	ENSG00000105991.7	7	27092993	27095996	0.00318089	0.00835663	0.703693	17515	0.946174	No
Artery-Aorta	382	HOXA2	ENSG00000105996.6	7	27100354	27102811	-0.0118275	0.00558051	0.0347379	17515	0.476451	No
Artery-Aorta	382	HOXA3	ENSG00000105997.22	7	27106184	27152293	-0.0042255	0.00542272	0.436362	17515	0.86253	No
Artery-Aorta	382	HOXA4	ENSG00000197576.13	7	27128761	27130799	0.0010069	0.00596798	0.866114	17515	0.979657	No
Artery-Aorta	382	HOXA5	ENSG00000106004.4	7	27141052	27143668	0.0090274	0.0110908	0.416209	17515	0.85468	No
Artery-Aorta	382	HOXA6	ENSG00000106006.6	7	27145396	27147774	0.0113289	0.0133426	0.3964	17515	0.84629	No
Artery-Aorta	382	HOXA7	ENSG00000122592.7	7	27155967	27157936	-0.00908058	0.0141969	0.52283	17515	0.892675	No
Artery-Aorta	382	HOXA9	ENSG00000078399.17	7	27162435	27175180	0.0019256	0.0152935	0.899874	17515	0.984835	No
Artery-Aorta	382	HOXA10	ENSG00000253293.4	7	27170591	27180261	0.00072854	0.0148626	0.960932	17515	0.995335	No
Artery-Aorta	382	HOXA11	ENSG00000005073.5	7	27181510	27184517	-0.0019858	0.01854	0.914762	17515	0.988467	No
Artery-Aorta	382	HIBADH	ENSG00000106049.8	7	27525442	27662995	0.000414833	0.00177209	0.815046	17515	0.968759	No
Artery-Aorta	382	TAX1BP1	ENSG00000106052.13	7	27739331	27844564	-0.0023745	0.00130995	0.070716	17515	0.574521	No
Artery-Aorta	382	JAZF1	ENSG00000153814.11	7	27830573	28180743	-0.00141258	0.00209573	0.500725	17515	0.884627	No
Artery-Aorta	382	CREB5	ENSG00000146592.16	7	28299321	28825894	0.00864639	0.00668377	0.196619	17515	0.720551	No
Artery-Aorta	382	TRIL	ENSG00000255690.2	7	28953358	28958292	0.00589022	0.00811296	0.468294	17515	0.873967	No
Artery-Aorta	382	CPVL	ENSG00000106066.14	7	28995231	29195451	0.00781461	0.00554592	0.159677	17515	0.693121	No
Artery-Aorta	382	CHN2	ENSG00000106069.21	7	29122274	29514224	-0.00251408	0.0056991	0.659379	17515	0.934193	No
Artery-Aorta	382	PRR15	ENSG00000176532.3	7	29563811	29567295	0.00418751	0.00688898	0.543666	17515	0.896724	No
Artery-Aorta	382	WIPF3	ENSG00000122574.10	7	29806486	29917066	0.00409063	0.00649706	0.529348	17515	0.893585	No
Artery-Aorta	382	SCRN1	ENSG00000136193.16	7	29920103	29990289	-0.000370552	0.00211117	0.86077	17515	0.978908	No
Artery-Aorta	382	FKBP14	ENSG00000106080.10	7	30010587	30026684	0.00314542	0.00248439	0.206306	17515	0.727206	No
Artery-Aorta	382	PLEKHA8	ENSG00000106086.18	7	30027404	30130483	0.00208788	0.00228967	0.362449	17515	0.830381	No
Artery-Aorta	382	MTURN	ENSG00000180354.15	7	30134810	30162762	-0.0019298	0.00327877	0.556515	17515	0.902155	No
Artery-Aorta	382	AC007036.6	ENSG00000227017.1	7	30176387	30179014	-0.0206712	0.0163731	0.207583	17515	0.728534	No
Artery-Aorta	382	ZNRF2	ENSG00000180233.10	7	30284307	30367692	-0.00231787	0.00240184	0.335174	17515	0.81665	No
Artery-Aorta	382	LINC01176	ENSG00000281404.1	7	30390885	30412375	0.00513303	0.00623807	0.411135	17515	0.852509	No
Artery-Aorta	382	NOD1	ENSG00000106100.10	7	30424527	30478784	0.000383358	0.0035252	0.913463	17515	0.987734	No
Artery-Aorta	382	GGCT	ENSG00000006625.17	7	30496621	30504844	-0.00309053	0.00223338	0.167279	17515	0.699254	No
Artery-Aorta	382	RP4-777O23.2	ENSG00000264520.1	7	30525731	30533613	0.0282588	0.0137438	0.0404921	17515	0.50075	No
Artery-Aorta	382	RP4-777O23.1	ENSG00000263683.1	7	30550217	30551569	0.00163924	0.00939396	0.861571	17515	0.979274	No
Artery-Aorta	382	GARS	ENSG00000106105.13	7	30594681	30634033	-0.00335967	0.00234385	0.152613	17515	0.685123	No
Artery-Aorta	382	CRHR2	ENSG00000106113.18	7	30651943	30689284	0.00132162	0.0119667	0.912121	17515	0.986952	No
Artery-Aorta	382	INMT	ENSG00000241644.2	7	30697985	30757602	0.0177644	0.00582901	0.00247733	17515	0.266078	No
Artery-Aorta	382	MINDY4	ENSG00000106125.14	7	30771417	30892387	0.00419895	0.00404121	0.299487	17515	0.800212	No
Artery-Aorta	382	AQP1	ENSG00000240583.11	7	30911694	30925516	0.00583328	0.00339399	0.0865267	17515	0.600397	No
Artery-Aorta	382	GHRHR	ENSG00000106128.18	7	30938669	30993254	-0.00376945	0.0102208	0.712491	17515	0.947626	No
Artery-Aorta	382	ADCYAP1R1	ENSG00000078549.14	7	31052461	31111479	-0.000386423	0.00986347	0.968771	17515	0.995335	No
Artery-Aorta	382	PDE1C	ENSG00000154678.16	7	31751179	32299329	0.0209098	0.0101204	0.039534	17515	0.495717	No
Artery-Aorta	382	LSM5	ENSG00000106355.9	7	32485332	32495283	-0.00380998	0.00202703	0.0609717	17515	0.553287	No
Artery-Aorta	382	AVL9	ENSG00000105778.18	7	32495426	32588721	-0.000311919	0.0015558	0.841213	17515	0.973907	No
Artery-Aorta	382	RP11-225B17.2	ENSG00000273014.1	7	32758882	32759353	0.00216096	0.00498868	0.665148	17515	0.936952	No
Artery-Aorta	382	LINC00997	ENSG00000281332.1	7	32760279	32762924	0.00567593	0.00340461	0.0963576	17515	0.607644	No
Artery-Aorta	382	RP11-265E18.1	ENSG00000272905.1	7	32845394	32846061	0.00682196	0.0117015	0.56026	17515	0.904002	No
Artery-Aorta	382	KBTBD2	ENSG00000170852.10	7	32868172	32894131	-0.00116673	0.00179857	0.516948	17515	0.890456	No
Artery-Aorta	382	FKBP9	ENSG00000122642.10	7	32957404	33006931	-0.00154448	0.00226323	0.495412	17515	0.88405	No
Artery-Aorta	382	NT5C3A	ENSG00000122643.18	7	33014114	33062797	-0.000726315	0.00194291	0.708751	17515	0.946794	No
Artery-Aorta	382	RP9	ENSG00000164610.8	7	33094797	33109390	-0.00805761	0.00298643	0.00730255	17515	0.328738	No
Artery-Aorta	382	BBS9	ENSG00000122507.20	7	33129244	33606068	-0.00146604	0.00228835	0.522153	17515	0.8925	No
Artery-Aorta	382	RP11-89N17.1	ENSG00000173862.3	7	33725981	33728456	0.00698094	0.0156375	0.65556	17515	0.933538	No
Artery-Aorta	382	RP11-89N17.4	ENSG00000236494.1	7	33793168	33803156	0.0119262	0.0153367	0.4373	17515	0.863119	No
Artery-Aorta	382	BMPER	ENSG00000164619.8	7	33904911	34155872	0.00998398	0.00911478	0.274091	17515	0.781259	No
Artery-Aorta	382	DPY19L1	ENSG00000173852.14	7	34928876	35038271	0.000469677	0.00206878	0.820529	17515	0.969774	No
Artery-Aorta	382	TBX20	ENSG00000164532.10	7	35202430	35254147	0.00287433	0.0179316	0.872739	17515	0.979901	No
Artery-Aorta	382	HERPUD2	ENSG00000122557.9	7	35632659	35695135	-0.00210814	0.00157414	0.181341	17515	0.708614	No
Artery-Aorta	382	AC018647.3	ENSG00000227544.8	7	35715034	35734887	0.00113737	0.00781156	0.884318	17515	0.980772	No
Artery-Aorta	382	SEPT7-AS1	ENSG00000228878.7	7	35751856	35800616	0.000134489	0.00428073	0.974954	17515	0.995563	No
Artery-Aorta	382	SEPT7	ENSG00000122545.18	7	35800932	35907105	-0.00279982	0.00126232	0.0271789	17515	0.439555	No
Artery-Aorta	382	EEPD1	ENSG00000122547.10	7	36153149	36301543	-0.00464701	0.00436856	0.28816	17515	0.792575	No
Artery-Aorta	382	KIAA0895	ENSG00000164542.12	7	36324221	36390125	0.00545295	0.00399351	0.172963	17515	0.703559	No
Artery-Aorta	382	ANLN	ENSG00000011426.10	7	36389806	36453791	-0.00774601	0.00608473	0.203831	17515	0.72574	No
Artery-Aorta	382	AOAH	ENSG00000136250.11	7	36512949	36724549	-0.00573331	0.00582126	0.325339	17515	0.814743	No
Artery-Aorta	382	ELMO1	ENSG00000155849.15	7	36854361	37449249	9.79008e-05	0.00371295	0.978979	17515	0.9964	No
Artery-Aorta	382	GPR141	ENSG00000187037.8	7	37683796	37833788	-0.00271088	0.0129911	0.834823	17515	0.972901	No
Artery-Aorta	382	NME8	ENSG00000086288.11	7	37848597	37900401	0.0219486	0.0132802	0.099259	17515	0.609631	No
Artery-Aorta	382	SFRP4	ENSG00000106483.11	7	37905932	38025695	0.00652279	0.00739821	0.378543	17515	0.837506	No
Artery-Aorta	382	EPDR1	ENSG00000086289.11	7	37920561	37951941	-0.00428758	0.00312356	0.170713	17515	0.700544	No
Artery-Aorta	382	STARD3NL	ENSG00000010270.13	7	38178222	38230671	0.001608	0.00171799	0.349914	17515	0.824562	No
Artery-Aorta	382	TRGC2	ENSG00000227191.8	7	38239580	38249572	-0.029024	0.0122465	0.0183159	17515	0.39193	No
Artery-Aorta	382	TRGC1	ENSG00000211689.7	7	38257879	38265678	-0.00367882	0.0136657	0.787929	17515	0.962808	No
Artery-Aorta	382	TRGV10	ENSG00000211694.2	7	38299811	38300322	-0.00340402	0.0148144	0.818395	17515	0.96939	No
Artery-Aorta	382	TRGV9	ENSG00000211695.2	7	38317017	38318861	-0.000683566	0.0174569	0.968787	17515	0.995335	No
Artery-Aorta	382	RP11-121A8.1	ENSG00000272908.1	7	38326070	38329643	3.54115e-05	0.0144237	0.998042	17515	0.99903	No
Artery-Aorta	382	TRGV4	ENSG00000211698.2	7	38353715	38354517	-0.00257571	0.0178488	0.885339	17515	0.980975	No
Artery-Aorta	382	TRGV3	ENSG00000211699.2	7	38358512	38359162	0.0153281	0.0164258	0.351357	17515	0.825015	No
Artery-Aorta	382	AMPH	ENSG00000078053.16	7	38383704	38631567	-0.0078425	0.00643595	0.223814	17515	0.743263	No
Artery-Aorta	382	VPS41	ENSG00000006715.15	7	38722963	38932394	-0.00321	0.00157944	0.0428509	17515	0.511298	No
Artery-Aorta	382	POU6F2	ENSG00000106536.19	7	38977998	39493095	-0.0223219	0.0105471	0.0349958	17515	0.477005	No
Artery-Aorta	382	YAE1D1	ENSG00000241127.7	7	39566376	39610320	-0.00271501	0.00255433	0.288538	17515	0.793096	No
Artery-Aorta	382	RALA	ENSG00000006451.7	7	39623483	39708124	-0.000196175	0.00205446	0.923981	17515	0.989661	No
Artery-Aorta	382	LINC00265	ENSG00000188185.11	7	39733632	39793092	-0.000952456	0.00253831	0.707709	17515	0.94644	No
Artery-Aorta	382	CDK13	ENSG00000065883.14	7	39950037	40097134	0.000426162	0.00131031	0.745189	17515	0.952214	No
Artery-Aorta	382	MPLKIP	ENSG00000168303.6	7	40126023	40134659	-0.000488574	0.00192604	0.799897	17515	0.966021	No
Artery-Aorta	382	SUGCT	ENSG00000175600.15	7	40134977	40860763	0.00790653	0.0045374	0.0822703	17515	0.591471	No
Artery-Aorta	382	LINC01450	ENSG00000232458.1	7	40964667	40979939	0.008098	0.0109016	0.458071	17515	0.872078	No
Artery-Aorta	382	LINC01449	ENSG00000224017.1	7	41101604	41133507	0.00577125	0.00758851	0.447439	17515	0.868614	No
Artery-Aorta	382	INHBA	ENSG00000122641.10	7	41667168	41705834	0.0134133	0.00633699	0.0349737	17515	0.477005	No
Artery-Aorta	382	GLI3	ENSG00000106571.12	7	41960950	42237059	0.000147775	0.00280133	0.957959	17515	0.994619	No
Artery-Aorta	382	RP11-111K18.2	ENSG00000261019.1	7	42901272	42902639	0.0089686	0.0095987	0.350747	17515	0.825015	No
Artery-Aorta	382	C7orf25	ENSG00000136197.12	7	42908726	42912305	0.000121039	0.00205459	0.953055	17515	0.994013	No
Artery-Aorta	382	PSMA2	ENSG00000106588.10	7	42916857	42932199	-0.00122165	0.00143296	0.394484	17515	0.845702	No
Artery-Aorta	382	MRPL32	ENSG00000106591.3	7	42932224	42948958	-0.00245656	0.00235161	0.296895	17515	0.798994	No
Artery-Aorta	382	HECW1	ENSG00000002746.14	7	43112599	43566001	0.017007	0.0126704	0.180357	17515	0.708508	No
Artery-Aorta	382	STK17A	ENSG00000164543.5	7	43582758	43626786	0.00210025	0.00309343	0.497613	17515	0.884627	No
Artery-Aorta	382	COA1	ENSG00000106603.18	7	43608456	43729717	0.000112578	0.00164246	0.945392	17515	0.992827	No
Artery-Aorta	382	BLVRA	ENSG00000106605.10	7	43758680	43807342	0.00013494	0.0017364	0.9381	17515	0.991638	No
Artery-Aorta	382	MRPS24	ENSG00000062582.13	7	43866558	43869893	0.00102932	0.00167105	0.538302	17515	0.895576	No
Artery-Aorta	382	URGCP	ENSG00000106608.16	7	43875894	43926411	0.00142926	0.00188392	0.448552	17515	0.869089	No
Artery-Aorta	382	UBE2D4	ENSG00000078967.12	7	43926438	43956136	0.00389303	0.00185842	0.0368863	17515	0.486127	No
Artery-Aorta	382	SPDYE1	ENSG00000136206.3	7	44000889	44010122	-0.0074618	0.00783033	0.341262	17515	0.81932	No
Artery-Aorta	382	AC004951.6	ENSG00000228434.1	7	44004046	44007866	-0.0146508	0.0113806	0.198799	17515	0.722101	No
Artery-Aorta	382	LINC00957	ENSG00000235314.1	7	44039171	44042306	0.00315636	0.00386527	0.4147	17515	0.854345	No
Artery-Aorta	382	DBNL	ENSG00000136279.20	7	44044640	44069456	0.00129103	0.00140667	0.359345	17515	0.82863	No
Artery-Aorta	382	POLM	ENSG00000122678.16	7	44072247	44082540	-0.0034788	0.00256264	0.17547	17515	0.705428	No
Artery-Aorta	382	AEBP1	ENSG00000106624.10	7	44104361	44114562	0.00457677	0.00365564	0.211392	17515	0.731002	No
Artery-Aorta	382	POLD2	ENSG00000106628.10	7	44114681	44124358	-0.000104106	0.00256481	0.967645	17515	0.995335	No
Artery-Aorta	382	MYL7	ENSG00000106631.8	7	44138864	44141332	-0.0115357	0.00944024	0.222517	17515	0.74261	No
Artery-Aorta	382	GCK	ENSG00000106633.15	7	44144271	44198170	-0.00257992	0.00493107	0.60116	17515	0.916981	No
Artery-Aorta	382	YKT6	ENSG00000106636.7	7	44200968	44214294	0.00237152	0.0017601	0.178706	17515	0.706555	No
Artery-Aorta	382	CAMK2B	ENSG00000058404.19	7	44217150	44334577	-0.013759	0.00717438	0.0559285	17515	0.540079	No
Artery-Aorta	382	NUDCD3	ENSG00000015676.17	7	44379121	44490880	-0.00184324	0.00148844	0.216384	17515	0.736827	No
Artery-Aorta	382	NPC1L1	ENSG00000015520.14	7	44512535	44541315	-0.00317107	0.0048382	0.512614	17515	0.888323	No
Artery-Aorta	382	DDX56	ENSG00000136271.10	7	44565417	44575051	0.00152004	0.00148126	0.305495	17515	0.806689	No
Artery-Aorta	382	TMED4	ENSG00000158604.14	7	44577894	44582287	0.000260609	0.00140996	0.853463	17515	0.976328	No
Artery-Aorta	382	OGDH	ENSG00000105953.14	7	44606572	44709066	-0.000344516	0.00197464	0.861594	17515	0.979274	No
Artery-Aorta	382	ZMIZ2	ENSG00000122515.14	7	44748581	44769881	9.86616e-05	0.00153691	0.948851	17515	0.993043	No
Artery-Aorta	382	PPIA	ENSG00000196262.13	7	44796680	44824564	0.000264775	0.00180784	0.883641	17515	0.980772	No
Artery-Aorta	382	H2AFV	ENSG00000105968.18	7	44826791	44848083	-0.000719147	0.00171379	0.675011	17515	0.940677	No
Artery-Aorta	382	PURB	ENSG00000146676.8	7	44876293	44884952	0.000144274	0.00191579	0.940012	17515	0.991905	No
Artery-Aorta	382	MYO1G	ENSG00000136286.14	7	44962662	44979098	-0.00257875	0.00510467	0.613746	17515	0.921101	No
Artery-Aorta	382	SNHG15	ENSG00000232956.8	7	44983023	44986961	0.0050608	0.00388717	0.193774	17515	0.718753	No
Artery-Aorta	382	CCM2	ENSG00000136280.15	7	44999475	45076469	0.00366609	0.00144279	0.0114737	17515	0.362748	No
Artery-Aorta	382	NACAD	ENSG00000136274.8	7	45080438	45088914	0.00260129	0.00278722	0.351295	17515	0.825015	No
Artery-Aorta	382	TBRG4	ENSG00000136270.13	7	45100100	45112047	-0.00139877	0.00167771	0.404982	17515	0.849831	No
Artery-Aorta	382	RAMP3	ENSG00000122679.8	7	45157791	45186302	-0.0100331	0.00583283	0.0862712	17515	0.599783	No
Artery-Aorta	382	ADCY1	ENSG00000164742.14	7	45574140	45723116	-0.00594823	0.00861033	0.490121	17515	0.882443	No
Artery-Aorta	382	IGFBP1	ENSG00000146678.9	7	45888357	45893668	0.0269909	0.0209526	0.198508	17515	0.722101	No
Artery-Aorta	382	IGFBP3	ENSG00000146674.14	7	45912245	45921874	0.011586	0.00792917	0.144836	17515	0.673718	No
Artery-Aorta	382	TNS3	ENSG00000136205.16	7	47275154	47582558	-0.00545102	0.00389831	0.162883	17515	0.696942	No
Artery-Aorta	382	LINC01447	ENSG00000236078.1	7	47621939	47629893	-0.000899467	0.0128124	0.944071	17515	0.992827	No
Artery-Aorta	382	HUS1	ENSG00000136273.11	7	47695730	47979581	-0.00198884	0.00219654	0.365836	17515	0.833241	No
Artery-Aorta	382	PKD1L1	ENSG00000158683.7	7	47774652	47948491	-0.00454275	0.00683029	0.50642	17515	0.886584	No
Artery-Aorta	382	C7orf57	ENSG00000164746.13	7	48035511	48061304	0.0378618	0.0161989	0.0199711	17515	0.403453	No
Artery-Aorta	382	UPP1	ENSG00000183696.13	7	48088628	48108733	-0.00131912	0.00334047	0.693156	17515	0.944249	No
Artery-Aorta	382	VWC2	ENSG00000188730.4	7	49773661	49921950	-0.0214655	0.018443	0.245243	17515	0.760405	No
Artery-Aorta	382	IKZF1	ENSG00000185811.16	7	50304124	50405101	-0.00708437	0.00397426	0.0754999	17515	0.581177	No
Artery-Aorta	382	FIGNL1	ENSG00000132436.11	7	50444128	50450390	-0.00697976	0.00497797	0.161738	17515	0.696119	No
Artery-Aorta	382	GRB10	ENSG00000106070.17	7	50590063	50793462	-0.00837685	0.00259254	0.00134666	17515	0.222517	No
Artery-Aorta	382	COBL	ENSG00000106078.17	7	51016212	51316818	0.0057083	0.0074286	0.44274	17515	0.865661	No
Artery-Aorta	382	SEC61G	ENSG00000132432.13	7	54752250	54759974	0.000119047	0.00203762	0.953443	17515	0.994199	No
Artery-Aorta	382	EGFR	ENSG00000146648.17	7	55019021	55211628	0.00442515	0.0024622	0.0731361	17515	0.576486	No
Artery-Aorta	382	LANCL2	ENSG00000132434.9	7	55365448	55433742	0.00084546	0.00258222	0.743543	17515	0.951943	No
Artery-Aorta	382	VOPP1	ENSG00000154978.12	7	55436056	55572988	0.00310788	0.00202843	0.126362	17515	0.648596	No
Artery-Aorta	382	RP11-310H4.2	ENSG00000233977.1	7	55592074	55593193	0.0191692	0.0152048	0.208221	17515	0.728534	No
Artery-Aorta	382	RP11-310H4.3	ENSG00000231394.1	7	55593777	55595006	0.00409787	0.0155655	0.792496	17515	0.964055	No
Artery-Aorta	382	ZNF713	ENSG00000178665.14	7	55887475	55942225	-0.000412205	0.00524139	0.937359	17515	0.991536	No
Artery-Aorta	382	GBAS	ENSG00000146729.9	7	55951793	56000181	0.0033506	0.0017165	0.0517136	17515	0.530458	No
Artery-Aorta	382	MRPS17	ENSG00000239789.5	7	55951963	55956501	0.00150706	0.0022169	0.497065	17515	0.884627	No
Artery-Aorta	382	PSPH	ENSG00000146733.13	7	56011051	56051604	0.00175287	0.00426194	0.681108	17515	0.942233	No
Artery-Aorta	382	CCT6A	ENSG00000146731.10	7	56051630	56063989	-0.0015788	0.00156448	0.313577	17515	0.811006	No
Artery-Aorta	382	SUMF2	ENSG00000129103.17	7	56064002	56080282	-0.00352992	0.00221351	0.111654	17515	0.629966	No
Artery-Aorta	382	PHKG1	ENSG00000164776.9	7	56080671	56092996	-0.00454707	0.00576278	0.430607	17515	0.860741	No
Artery-Aorta	382	CHCHD2	ENSG00000106153.12	7	56101569	56106576	0.000453285	0.00142904	0.751279	17515	0.954159	No
Artery-Aorta	382	NUPR2	ENSG00000185290.3	7	56114681	56116400	-0.0102492	0.00788838	0.194679	17515	0.719905	No
Artery-Aorta	382	RP11-760D2.5	ENSG00000233288.1	7	56534230	56538130	-0.00386403	0.0202294	0.848625	17515	0.974911	No
Artery-Aorta	382	RP11-114G11.5	ENSG00000260653.5	7	57404771	57416203	0.0263398	0.0242438	0.278005	17515	0.78517	No
Artery-Aorta	382	RP11-340I6.8	ENSG00000226581.1	7	63900823	63917994	-0.0075039	0.0152233	0.622369	17515	0.923732	No
Artery-Aorta	382	ZNF727	ENSG00000214652.5	7	64045443	64078549	-0.00175891	0.00637593	0.782808	17515	0.962141	No
Artery-Aorta	382	ZNF736	ENSG00000234444.9	7	64307459	64354860	0.00117429	0.00301391	0.697047	17515	0.945294	No
Artery-Aorta	382	ZNF680	ENSG00000173041.11	7	64519884	64563106	0.00172091	0.00287444	0.549754	17515	0.898692	No
Artery-Aorta	382	ZNF107	ENSG00000196247.11	7	64666083	64711582	-0.00139212	0.00377169	0.712273	17515	0.947517	No
Artery-Aorta	382	ZNF138	ENSG00000197008.9	7	64794388	64833681	0.00144087	0.00307602	0.639766	17515	0.927957	No
Artery-Aorta	382	ZNF273	ENSG00000198039.11	7	64870172	64930966	0.000422642	0.00404181	0.916777	17515	0.988548	No
Artery-Aorta	382	ZNF117	ENSG00000152926.14	7	64971776	64990808	0.00586499	0.00520498	0.260576	17515	0.770193	No
Artery-Aorta	382	ERV3-1	ENSG00000213462.4	7	64991037	65006743	0.00628388	0.00565146	0.266922	17515	0.775055	No
Artery-Aorta	382	ZNF92	ENSG00000146757.13	7	65373799	65401135	0.00154768	0.00404154	0.701988	17515	0.946174	No
Artery-Aorta	382	RP11-479O9.4	ENSG00000272693.3	7	65647010	65770810	0.00246691	0.00589035	0.675609	17515	0.941241	No
Artery-Aorta	382	VKORC1L1	ENSG00000196715.5	7	65873267	65959563	0.000368896	0.00202711	0.8557	17515	0.976752	No
Artery-Aorta	382	GUSB	ENSG00000169919.16	7	65960684	65982314	-0.000864753	0.00208881	0.679125	17515	0.941934	No
Artery-Aorta	382	ASL	ENSG00000126522.16	7	66075798	66093558	-0.0017252	0.00221744	0.437071	17515	0.863045	No
Artery-Aorta	382	CRCP	ENSG00000241258.6	7	66114604	66154568	-0.00265671	0.00175357	0.130642	17515	0.654177	No
Artery-Aorta	382	TPST1	ENSG00000169902.13	7	66205199	66420543	-0.00382753	0.00241934	0.114515	17515	0.634523	No
Artery-Aorta	382	GS1-124K5.4	ENSG00000237310.1	7	66493706	66495474	-0.00551598	0.00540131	0.307831	17515	0.80786	No
Artery-Aorta	382	KCTD7	ENSG00000243335.9	7	66628767	66649067	0.00440278	0.00235877	0.0627756	17515	0.558869	No
Artery-Aorta	382	RABGEF1	ENSG00000154710.16	7	66682164	66808064	0.00288803	0.00283579	0.309161	17515	0.809043	No
Artery-Aorta	382	RP11-458F8.4	ENSG00000273142.1	7	66902857	66906297	-0.00100706	0.00482522	0.834795	17515	0.972901	No
Artery-Aorta	382	TMEM248	ENSG00000106609.16	7	66921225	66958551	-0.00112162	0.00116441	0.336071	17515	0.817199	No
Artery-Aorta	382	SBDS	ENSG00000126524.9	7	66987677	66995601	3.70349e-05	0.00169117	0.982541	17515	0.99718	No
Artery-Aorta	382	TYW1	ENSG00000198874.12	7	66995173	67239519	-0.00378519	0.0018942	0.0464352	17515	0.520563	No
Artery-Aorta	382	RP11-166O4.6	ENSG00000273448.1	7	67333047	67334383	0.0003606	0.00604968	0.952502	17515	0.993895	No
Artery-Aorta	382	LINC01372	ENSG00000235475.1	7	67335976	67340024	-0.00216073	0.00526546	0.681786	17515	0.9425	No
Artery-Aorta	382	AUTS2	ENSG00000158321.15	7	69598919	70793068	-0.00314952	0.00379739	0.407433	17515	0.851284	No
Artery-Aorta	382	WBSCR17	ENSG00000185274.11	7	71132169	71713600	-0.00743207	0.00550018	0.177466	17515	0.705428	No
Artery-Aorta	382	TYW1B	ENSG00000277149.4	7	72558744	72828198	-0.0187322	0.0074957	0.0128973	17515	0.366008	No
Artery-Aorta	382	POM121	ENSG00000196313.11	7	72879365	72951440	-0.00145045	0.00197328	0.462789	17515	0.873266	No
Artery-Aorta	382	TRIM74	ENSG00000155428.12	7	72959485	72969466	-0.00525599	0.0112898	0.641819	17515	0.929077	No
Artery-Aorta	382	NSUN5	ENSG00000130305.16	7	73302517	73308867	-0.000890719	0.00160813	0.580001	17515	0.909195	No
Artery-Aorta	382	TRIM50	ENSG00000146755.10	7	73312539	73328082	0.0208595	0.0147585	0.158407	17515	0.692545	No
Artery-Aorta	382	FZD9	ENSG00000188763.4	7	73433783	73436120	-0.0146219	0.0111896	0.192135	17515	0.717691	No
Artery-Aorta	382	BAZ1B	ENSG00000009954.10	7	73440398	73522278	-0.00318816	0.00145767	0.0293736	17515	0.447959	No
Artery-Aorta	382	BCL7B	ENSG00000106635.7	7	73536356	73558002	0.000284179	0.00155102	0.854728	17515	0.976641	No
Artery-Aorta	382	TBL2	ENSG00000106638.15	7	73568932	73578791	-0.00420735	0.00223592	0.0606823	17515	0.553287	No
Artery-Aorta	382	MLXIPL	ENSG00000009950.15	7	73593194	73624543	-0.0142353	0.00988277	0.150618	17515	0.681767	No
Artery-Aorta	382	VPS37D	ENSG00000176428.5	7	73667825	73672112	0.00491308	0.00457699	0.283798	17515	0.789128	No
Artery-Aorta	382	DNAJC30	ENSG00000176410.7	7	73680969	73683453	-0.00221328	0.00250166	0.376896	17515	0.836209	No
Artery-Aorta	382	WBSCR22	ENSG00000071462.11	7	73683568	73705149	-0.000845425	0.00145578	0.561781	17515	0.904494	No
Artery-Aorta	382	STX1A	ENSG00000106089.11	7	73699206	73719659	-0.0143317	0.00533367	0.00754364	17515	0.328738	No
Artery-Aorta	382	ABHD11	ENSG00000106077.18	7	73736094	73738867	-0.00298682	0.00234397	0.203396	17515	0.72574	No
Artery-Aorta	382	CLDN3	ENSG00000165215.6	7	73768997	73770270	0.00767826	0.0163816	0.639559	17515	0.927957	No
Artery-Aorta	382	CLDN4	ENSG00000189143.9	7	73799542	73832693	0.00536273	0.00738211	0.468035	17515	0.873864	No
Artery-Aorta	382	WBSCR27	ENSG00000165171.10	7	73834590	73842535	-0.00040843	0.00930568	0.965016	17515	0.995335	No
Artery-Aorta	382	WBSCR28	ENSG00000175877.3	7	73861159	73865893	-0.0151807	0.0153925	0.324678	17515	0.814527	No
Artery-Aorta	382	RP11-731K22.1	ENSG00000261467.2	7	73985992	73988767	-0.00677312	0.0170883	0.692075	17515	0.944249	No
Artery-Aorta	382	ELN	ENSG00000049540.16	7	74027789	74069907	-0.00533714	0.00579389	0.35758	17515	0.828576	No
Artery-Aorta	382	LIMK1	ENSG00000106683.14	7	74082933	74122525	0.00422781	0.00286051	0.140285	17515	0.667661	No
Artery-Aorta	382	EIF4H	ENSG00000106682.14	7	74174245	74197101	-0.000166048	0.00120808	0.890754	17515	0.982012	No
Artery-Aorta	382	LAT2	ENSG00000086730.16	7	74199652	74229834	-0.00500678	0.00376187	0.184054	17515	0.710675	No
Artery-Aorta	382	RFC2	ENSG00000049541.10	7	74231499	74254458	0.00103395	0.00212582	0.626996	17515	0.925615	No
Artery-Aorta	382	CLIP2	ENSG00000106665.15	7	74289475	74405943	0.00220904	0.00318861	0.488887	17515	0.882443	No
Artery-Aorta	382	GTF2IRD1	ENSG00000006704.10	7	74453790	74602604	-0.00615188	0.00373856	0.100736	17515	0.611996	No
Artery-Aorta	382	GTF2I	ENSG00000263001.5	7	74657667	74760692	-0.00167519	0.00265713	0.528801	17515	0.893585	No
Artery-Aorta	382	NCF1	ENSG00000158517.13	7	74773962	74789313	-0.00208542	0.00654408	0.750159	17515	0.953555	No
Artery-Aorta	382	GTF2IRD2	ENSG00000196275.13	7	74796144	74851551	-0.000979867	0.00584703	0.867005	17515	0.979657	No
Artery-Aorta	382	GATSL2	ENSG00000274070.1	7	74964818	75024798	0.0050432	0.00574886	0.380935	17515	0.837728	No
Artery-Aorta	382	RCC1L	ENSG00000274523.4	7	75027122	75074228	0.00347456	0.00150767	0.0217584	17515	0.415597	No
Artery-Aorta	382	GTF2IRD2B	ENSG00000174428.16	7	75092573	75149817	0.00608426	0.00309004	0.0497207	17515	0.529367	No
Artery-Aorta	382	TRIM73	ENSG00000178809.11	7	75395435	75410225	-0.000399524	0.00832853	0.961766	17515	0.995335	No
Artery-Aorta	382	POM121C	ENSG00000272391.5	7	75416790	75486271	-0.000430778	0.00155789	0.782312	17515	0.962141	No
Artery-Aorta	382	SPDYE5	ENSG00000170092.14	7	75493625	75504304	-0.0045506	0.00736331	0.53696	17515	0.895188	No
Artery-Aorta	382	HIP1	ENSG00000127946.16	7	75533300	75738962	0.00183092	0.00299739	0.541692	17515	0.896422	No
Artery-Aorta	382	CCL26	ENSG00000006606.8	7	75769533	75789896	-0.00683863	0.0153403	0.656014	17515	0.933707	No
Artery-Aorta	382	CCL24	ENSG00000106178.6	7	75811665	75823356	-0.0182622	0.019928	0.360065	17515	0.82863	No
Artery-Aorta	382	RHBDD2	ENSG00000005486.16	7	75842602	75888926	-0.00239988	0.00211164	0.256502	17515	0.76869	No
Artery-Aorta	382	POR	ENSG00000127948.15	7	75899200	75986836	-0.00363801	0.00216505	0.0937602	17515	0.60741	No
Artery-Aorta	382	TMEM120A	ENSG00000189077.10	7	75986856	75994659	-0.00274942	0.00191834	0.152661	17515	0.685123	No
Artery-Aorta	382	STYXL1	ENSG00000127952.16	7	75996338	76048004	-0.00521693	0.0044954	0.246613	17515	0.760859	No
Artery-Aorta	382	MDH2	ENSG00000146701.11	7	76048051	76067508	-0.00058016	0.00148491	0.696247	17515	0.945294	No
Artery-Aorta	382	SRRM3	ENSG00000177679.15	7	76201900	76287286	-0.00884465	0.00493732	0.0740712	17515	0.579771	No
Artery-Aorta	382	HSPB1	ENSG00000106211.8	7	76302544	76304295	0.00554525	0.0044645	0.215017	17515	0.736269	No
Artery-Aorta	382	YWHAG	ENSG00000170027.6	7	76326794	76359031	-0.00260193	0.00190617	0.173103	17515	0.703559	No
Artery-Aorta	382	SSC4D	ENSG00000146700.8	7	76389334	76409695	-0.0106631	0.00770244	0.1671	17515	0.699245	No
Artery-Aorta	382	ZP3	ENSG00000188372.14	7	76424907	76442071	0.0105599	0.0139915	0.450899	17515	0.87002	No
Artery-Aorta	382	DTX2	ENSG00000091073.19	7	76461676	76505994	0.00179157	0.00223462	0.423234	17515	0.858675	No
Artery-Aorta	382	UPK3B	ENSG00000243566.6	7	76510428	76516521	0.01183	0.012623	0.349293	17515	0.824289	No
Artery-Aorta	382	SPDYE16	ENSG00000185040.13	7	76531319	76541459	0.00345217	0.014085	0.806522	17515	0.966996	No
Artery-Aorta	382	POMZP3	ENSG00000146707.14	7	76609986	76625683	0.00181264	0.00659083	0.783455	17515	0.962199	No
Artery-Aorta	382	CCDC146	ENSG00000135205.14	7	77122434	77329533	-0.00500092	0.00515936	0.333051	17515	0.816576	No
Artery-Aorta	382	FGL2	ENSG00000127951.6	7	77193371	77199848	-0.00931822	0.00487409	0.0566969	17515	0.541349	No
Artery-Aorta	382	GSAP	ENSG00000186088.15	7	77310751	77416400	0.00682735	0.003212	0.0342188	17515	0.474292	No
Artery-Aorta	382	RP5-899E9.1	ENSG00000273341.1	7	77416673	77425443	0.00301648	0.0148423	0.839066	17515	0.973441	No
Artery-Aorta	382	PTPN12	ENSG00000127947.15	7	77537275	77640071	-0.00493747	0.00206851	0.0175034	17515	0.38969	No
Artery-Aorta	382	APTR	ENSG00000214293.8	7	77657660	77696265	-0.00164519	0.00292927	0.574713	17515	0.908286	No
Artery-Aorta	382	RSBN1L	ENSG00000187257.15	7	77696443	77783022	-0.000481333	0.00205154	0.814637	17515	0.968759	No
Artery-Aorta	382	TMEM60	ENSG00000135211.5	7	77793728	77798580	-0.00204395	0.00229047	0.372791	17515	0.83458	No
Artery-Aorta	382	PHTF2	ENSG00000006576.16	7	77798792	77957503	-0.00190328	0.00268129	0.478263	17515	0.878173	No
Artery-Aorta	382	MAGI2	ENSG00000187391.19	7	78017057	79453574	-0.000136923	0.00231155	0.952798	17515	0.994	No
Artery-Aorta	382	GNAI1	ENSG00000127955.15	7	80133955	80219402	0.000618627	0.00260061	0.812111	17515	0.968012	No
Artery-Aorta	382	CD36	ENSG00000135218.17	7	80369575	80677008	-0.0104017	0.00956251	0.27743	17515	0.784744	No
Artery-Aorta	382	SEMA3C	ENSG00000075223.13	7	80742538	80922359	0.0183875	0.00499815	0.000270049	17515	0.149158	No
Artery-Aorta	382	HGF	ENSG00000019991.15	7	81699006	81770438	0.0124926	0.00521775	0.0171653	17515	0.387306	No
Artery-Aorta	382	CACNA2D1	ENSG00000153956.15	7	81946444	82443798	-0.00106493	0.00253083	0.674164	17515	0.940394	No
Artery-Aorta	382	PCLO	ENSG00000186472.19	7	82754013	83162930	0.00637193	0.00993224	0.52158	17515	0.892472	No
Artery-Aorta	382	SEMA3E	ENSG00000170381.12	7	83363906	83649010	-0.00113559	0.0107338	0.915803	17515	0.988548	No
Artery-Aorta	382	SEMA3A	ENSG00000075213.10	7	83955777	84492724	-0.00929058	0.00949393	0.328444	17515	0.816416	No
Artery-Aorta	382	SEMA3D	ENSG00000153993.13	7	84995553	85186855	0.000181089	0.00485865	0.970289	17515	0.995335	No
Artery-Aorta	382	GRM3	ENSG00000198822.10	7	86643914	86864884	-0.00859891	0.0146086	0.556486	17515	0.902155	No
Artery-Aorta	382	KIAA1324L	ENSG00000164659.14	7	86876906	87059699	-0.000937483	0.0031128	0.763459	17515	0.957097	No
Artery-Aorta	382	DMTF1	ENSG00000135164.18	7	87152421	87196159	0.000824761	0.00173302	0.634428	17515	0.926825	No
Artery-Aorta	382	TMEM243	ENSG00000135185.11	7	87196338	87220587	-0.00177134	0.00201209	0.379259	17515	0.837506	No
Artery-Aorta	382	TP53TG1	ENSG00000182165.17	7	87325225	87345515	0.00404627	0.00290698	0.164808	17515	0.698259	No
Artery-Aorta	382	CROT	ENSG00000005469.11	7	87345681	87399795	-0.00303784	0.0019452	0.119234	17515	0.639215	No
Artery-Aorta	382	ABCB4	ENSG00000005471.15	7	87401697	87480435	-0.011031	0.00684897	0.108142	17515	0.621918	No
Artery-Aorta	382	ABCB1	ENSG00000085563.14	7	87503633	87713323	-0.000278187	0.00660258	0.966416	17515	0.995335	No
Artery-Aorta	382	RUNDC3B	ENSG00000105784.15	7	87627548	87832296	-0.012621	0.00776888	0.105133	17515	0.616471	No
Artery-Aorta	382	SLC25A40	ENSG00000075303.12	7	87833568	87876215	-0.00131932	0.00219641	0.548438	17515	0.898412	No
Artery-Aorta	382	DBF4	ENSG00000006634.7	7	87876358	87909541	-0.00218623	0.00343895	0.525358	17515	0.893585	No
Artery-Aorta	382	ADAM22	ENSG00000008277.14	7	87934143	88202889	-0.00583859	0.00580688	0.315351	17515	0.812141	No
Artery-Aorta	382	SRI	ENSG00000075142.13	7	88205118	88226993	-0.000325586	0.00154002	0.832681	17515	0.972424	No
Artery-Aorta	382	STEAP4	ENSG00000127954.12	7	88270892	88306891	-0.000809201	0.00680914	0.905468	17515	0.985331	No
Artery-Aorta	382	STEAP1	ENSG00000164647.8	7	90154375	90164829	-0.00194053	0.00520007	0.709239	17515	0.946895	No
Artery-Aorta	382	STEAP2	ENSG00000157214.13	7	90167590	90238137	-0.000289779	0.00457126	0.94949	17515	0.993043	No
Artery-Aorta	382	CFAP69	ENSG00000105792.19	7	90245174	90311063	0.00260039	0.00353912	0.462967	17515	0.873266	No
Artery-Aorta	382	CTB-16J4.1	ENSG00000283267.1	7	90316503	90321308	0.00457273	0.0156347	0.770093	17515	0.958554	No
Artery-Aorta	382	GTPBP10	ENSG00000105793.15	7	90335223	90391455	6.2866e-06	0.00224486	0.997767	17515	0.99903	No
Artery-Aorta	382	CLDN12	ENSG00000157224.15	7	90383721	90513402	-0.00333267	0.00221942	0.134079	17515	0.657629	No
Artery-Aorta	382	CDK14	ENSG00000058091.16	7	90563735	91210590	-0.00363913	0.00220145	0.0991898	17515	0.609631	No
Artery-Aorta	382	FZD1	ENSG00000157240.3	7	91264364	91271326	-0.00782534	0.00285703	0.00646956	17515	0.326511	No
Artery-Aorta	382	MTERF1	ENSG00000127989.13	7	91692008	91880720	0.00205049	0.00288493	0.477694	17515	0.878128	No
Artery-Aorta	382	AKAP9	ENSG00000127914.16	7	91940867	92110673	0.000674628	0.00176045	0.701788	17515	0.946107	No
Artery-Aorta	382	CYP51A1	ENSG00000001630.15	7	92112151	92142952	0.00153697	0.00590689	0.794858	17515	0.964651	No
Artery-Aorta	382	KRIT1	ENSG00000001631.15	7	92198969	92246166	-0.00355142	0.00157421	0.0246701	17515	0.42804	No
Artery-Aorta	382	ANKIB1	ENSG00000001629.9	7	92246234	92401384	-0.000985231	0.00148879	0.508544	17515	0.886734	No
Artery-Aorta	382	GATAD1	ENSG00000157259.6	7	92447453	92458836	0.00316544	0.00183493	0.0853681	17515	0.598657	No
Artery-Aorta	382	ERVW-1	ENSG00000242950.6	7	92468380	92477986	-0.0283134	0.0117084	0.0160929	17515	0.379874	No
Artery-Aorta	382	PEX1	ENSG00000127980.15	7	92487020	92528531	0.000725239	0.00170126	0.670147	17515	0.939386	No
Artery-Aorta	382	RBM48	ENSG00000127993.15	7	92528773	92538005	-0.00246945	0.00271495	0.363654	17515	0.831298	No
Artery-Aorta	382	FAM133B	ENSG00000234545.7	7	92560793	92590394	-0.00499887	0.00210138	0.0178874	17515	0.39193	No
Artery-Aorta	382	CDK6	ENSG00000105810.9	7	92604921	92836594	0.00308497	0.00307386	0.316238	17515	0.812397	No
Artery-Aorta	382	SAMD9	ENSG00000205413.7	7	93099513	93118023	-0.00627729	0.0036767	0.0886256	17515	0.604941	No
Artery-Aorta	382	SAMD9L	ENSG00000177409.11	7	93130055	93148369	0.00139358	0.00454243	0.759179	17515	0.956276	No
Artery-Aorta	382	VPS50	ENSG00000004766.15	7	93232340	93361121	-0.00263616	0.00192549	0.171827	17515	0.702673	No
Artery-Aorta	382	CALCR	ENSG00000004948.13	7	93424487	93574730	-0.00750668	0.0159382	0.637936	17515	0.927719	No
Artery-Aorta	382	TFPI2	ENSG00000105825.11	7	93885397	93890912	0.0146172	0.00865598	0.0921463	17515	0.60741	No
Artery-Aorta	382	GNG11	ENSG00000127920.5	7	93921699	93928610	-0.00161834	0.00327816	0.621837	17515	0.923479	No
Artery-Aorta	382	BET1	ENSG00000105829.11	7	93962762	94004382	0.00145953	0.00205483	0.477983	17515	0.878173	No
Artery-Aorta	382	COL1A2	ENSG00000164692.17	7	94394561	94431232	0.00740925	0.00462875	0.11032	17515	0.627152	No
Artery-Aorta	382	CASD1	ENSG00000127995.16	7	94509219	94557019	-0.000290447	0.00199882	0.884548	17515	0.980772	No
Artery-Aorta	382	SGCE	ENSG00000127990.15	7	94585230	94656209	-0.00264238	0.00213399	0.216436	17515	0.736827	No
Artery-Aorta	382	PEG10	ENSG00000242265.5	7	94656325	94669695	0.00262714	0.00523695	0.616217	17515	0.922287	No
Artery-Aorta	382	PPP1R9A	ENSG00000158528.11	7	94907202	95296415	0.0107814	0.00424449	0.0115017	17515	0.3629	No
Artery-Aorta	382	PON3	ENSG00000105852.10	7	95359944	95396363	0.0139835	0.0144769	0.334734	17515	0.81665	No
Artery-Aorta	382	PON2	ENSG00000105854.12	7	95404863	95435329	0.00132779	0.00195782	0.498083	17515	0.884627	No
Artery-Aorta	382	PDK4	ENSG00000004799.7	7	95583499	95596491	0.00664424	0.0104037	0.523462	17515	0.893034	No
Artery-Aorta	382	DYNC1I1	ENSG00000158560.14	7	95772506	96110322	-0.00152043	0.00337828	0.652937	17515	0.932842	No
Artery-Aorta	382	SLC25A13	ENSG00000004864.13	7	96120220	96322147	0.00180115	0.00245127	0.462949	17515	0.873266	No
Artery-Aorta	382	SEM1	ENSG00000127922.9	7	96481626	96709891	-0.00328947	0.00193583	0.0901354	17515	0.606561	No
Artery-Aorta	382	DLX6	ENSG00000006377.10	7	97005548	97011039	0.0272548	0.0169342	0.108395	17515	0.621918	No
Artery-Aorta	382	DLX5	ENSG00000105880.4	7	97020392	97025097	0.027011	0.0134786	0.0458205	17515	0.518776	No
Artery-Aorta	382	SDHAF3	ENSG00000196636.7	7	97116590	97181763	0.000784931	0.0029539	0.790601	17515	0.963545	No
Artery-Aorta	382	TAC1	ENSG00000006128.11	7	97731908	97740472	0.00378571	0.0180672	0.834149	17515	0.972901	No
Artery-Aorta	382	ASNS	ENSG00000070669.16	7	97852118	97872542	0.00102621	0.00357968	0.774526	17515	0.960341	No
Artery-Aorta	382	LMTK2	ENSG00000164715.5	7	98106885	98209633	0.00232165	0.00201296	0.249531	17515	0.762346	No
Artery-Aorta	382	BHLHA15	ENSG00000180535.3	7	98211427	98212979	0.000203465	0.0171494	0.990541	17515	0.997964	No
Artery-Aorta	382	TECPR1	ENSG00000205356.9	7	98214624	98252251	0.00269222	0.00233386	0.249452	17515	0.762346	No
Artery-Aorta	382	BRI3	ENSG00000164713.9	7	98252379	98310441	-0.00280681	0.00187276	0.134813	17515	0.659243	No
Artery-Aorta	382	BAIAP2L1	ENSG00000006453.13	7	98291651	98401068	-0.00190678	0.00559096	0.733268	17515	0.950385	No
Artery-Aorta	382	NPTX2	ENSG00000106236.3	7	98617297	98629868	-0.0126525	0.00629013	0.0450184	17515	0.515943	No
Artery-Aorta	382	TMEM130	ENSG00000166448.14	7	98846488	98870771	0.00201483	0.00620298	0.745508	17515	0.952351	No
Artery-Aorta	382	TRRAP	ENSG00000196367.12	7	98877933	99013164	0.00152252	0.00181129	0.401145	17515	0.847441	No
Artery-Aorta	382	SMURF1	ENSG00000198742.9	7	99027438	99144100	0.0013563	0.0019563	0.488571	17515	0.882401	No
Artery-Aorta	382	ARPC1A	ENSG00000241685.9	7	99325910	99366257	0.00245829	0.00183408	0.18098	17515	0.708614	No
Artery-Aorta	382	ARPC1B	ENSG00000130429.12	7	99374249	99394801	0.000162331	0.00233892	0.944706	17515	0.992827	No
Artery-Aorta	382	PDAP1	ENSG00000106244.12	7	99392048	99408640	0.00147483	0.00159606	0.356083	17515	0.828453	No
Artery-Aorta	382	BUD31	ENSG00000106245.10	7	99408830	99416260	-0.00155025	0.00163406	0.343406	17515	0.819674	No
Artery-Aorta	382	PTCD1	ENSG00000106246.17	7	99416739	99438916	-0.000604377	0.0017972	0.73685	17515	0.951301	No
Artery-Aorta	382	CPSF4	ENSG00000160917.14	7	99438922	99457371	0.00421646	0.00237967	0.0772621	17515	0.582649	No
Artery-Aorta	382	ATP5J2	ENSG00000241468.7	7	99448475	99466331	0.00203046	0.00195555	0.299823	17515	0.800212	No
Artery-Aorta	382	ZNF789	ENSG00000198556.13	7	99472841	99503650	-0.000873647	0.00224362	0.697216	17515	0.945294	No
Artery-Aorta	382	ZNF394	ENSG00000160908.14	7	99493240	99500324	-0.00392789	0.00178967	0.0288191	17515	0.446822	No
Artery-Aorta	382	ZKSCAN5	ENSG00000196652.11	7	99504651	99534700	0.00081147	0.00183663	0.658881	17515	0.934193	No
Artery-Aorta	382	FAM200A	ENSG00000221909.2	7	99546308	99558405	0.00174597	0.00359322	0.627329	17515	0.925615	No
Artery-Aorta	382	ZNF655	ENSG00000197343.10	7	99558537	99576453	-0.00108694	0.00145327	0.454994	17515	0.871659	No
Artery-Aorta	382	GS1-259H13.2	ENSG00000244219.6	7	99598066	99610813	-0.00905717	0.0055203	0.101733	17515	0.612007	No
Artery-Aorta	382	ZSCAN25	ENSG00000197037.10	7	99616948	99632407	-0.000592227	0.00223759	0.791414	17515	0.963776	No
Artery-Aorta	382	CYP3A5	ENSG00000106258.13	7	99648194	99679998	0.00657778	0.00833349	0.430445	17515	0.860741	No
Artery-Aorta	382	CYP3A4	ENSG00000160868.14	7	99756960	99784265	-0.0172713	0.0150832	0.252943	17515	0.76477	No
Artery-Aorta	382	CYP3A43	ENSG00000021461.16	7	99828013	99866102	-0.0116074	0.0149481	0.437958	17515	0.863741	No
Artery-Aorta	382	TRIM4	ENSG00000146833.15	7	99890413	99919600	-0.00610022	0.00241643	0.0120161	17515	0.365542	No
Artery-Aorta	382	GJC3	ENSG00000176402.5	7	99923269	99929391	-0.00938979	0.0144688	0.516772	17515	0.890435	No
Artery-Aorta	382	AZGP1	ENSG00000160862.12	7	99966720	99976157	-0.00535251	0.0104697	0.609499	17515	0.919735	No
Artery-Aorta	382	ZKSCAN1	ENSG00000106261.16	7	100015572	100041689	0.000618321	0.00177679	0.728044	17515	0.949569	No
Artery-Aorta	382	ZSCAN21	ENSG00000166529.14	7	100049774	100065038	-0.00455858	0.00262641	0.083478	17515	0.593928	No
Artery-Aorta	382	ZNF3	ENSG00000166526.16	7	100069972	100082548	-0.00434806	0.00182844	0.0179275	17515	0.39193	No
Artery-Aorta	382	COPS6	ENSG00000168090.9	7	100088954	100092200	0.00141132	0.00124332	0.257079	17515	0.76869	No
Artery-Aorta	382	MCM7	ENSG00000166508.17	7	100092729	100101865	-0.00164934	0.00211604	0.436229	17515	0.86253	No
Artery-Aorta	382	AP4M1	ENSG00000221838.9	7	100101941	100110345	-0.000511252	0.0023102	0.824983	17515	0.970485	No
Artery-Aorta	382	TAF6	ENSG00000106290.14	7	100109948	100119567	-0.00208125	0.00173181	0.230239	17515	0.749961	No
Artery-Aorta	382	CNPY4	ENSG00000166997.7	7	100119613	100125511	-0.000552566	0.00247105	0.823183	17515	0.969774	No
Artery-Aorta	382	MBLAC1	ENSG00000214309.4	7	100126694	100128498	0.00326638	0.00431376	0.449426	17515	0.869089	No
Artery-Aorta	382	LAMTOR4	ENSG00000188186.10	7	100148907	100155944	0.00286644	0.00145749	0.0499851	17515	0.529367	No
Artery-Aorta	382	C7orf43	ENSG00000146826.16	7	100154420	100158715	0.00353355	0.00231996	0.128609	17515	0.650721	No
Artery-Aorta	382	GAL3ST4	ENSG00000197093.10	7	100159244	100168750	0.00678535	0.003357	0.0439933	17515	0.515068	No
Artery-Aorta	382	GPC2	ENSG00000213420.7	7	100169606	100177369	0.00715293	0.00482976	0.139478	17515	0.665754	No
Artery-Aorta	382	STAG3	ENSG00000066923.17	7	100177563	100220546	-0.00546164	0.00397167	0.16994	17515	0.700544	No
Artery-Aorta	382	GATS	ENSG00000239521.7	7	100200653	100272218	-0.00426895	0.0038673	0.270392	17515	0.778548	No
Artery-Aorta	382	PVRIG	ENSG00000213413.2	7	100218241	100221490	0.000992691	0.00799037	0.901198	17515	0.98502	No
Artery-Aorta	382	SPDYE3	ENSG00000214300.7	7	100307702	100322196	0.000686874	0.00517651	0.894512	17515	0.983015	No
Artery-Aorta	382	PILRB	ENSG00000121716.20	7	100352176	100367733	2.43101e-05	0.00394981	0.995093	17515	0.998857	No
Artery-Aorta	382	PILRA	ENSG00000085514.15	7	100373445	100400099	-0.00251016	0.00558017	0.6531	17515	0.932842	No
Artery-Aorta	382	ZCWPW1	ENSG00000078487.17	7	100400853	100428792	-0.00259243	0.00340613	0.447091	17515	0.86845	No
Artery-Aorta	382	MEPCE	ENSG00000146834.13	7	100428817	100434126	-0.000169104	0.00258179	0.947813	17515	0.992954	No
Artery-Aorta	382	PPP1R35	ENSG00000160813.6	7	100435462	100436565	-0.000737142	0.00245706	0.764343	17515	0.957133	No
Artery-Aorta	382	C7orf61	ENSG00000185955.4	7	100456615	100464271	0.00589026	0.00880549	0.503968	17515	0.885779	No
Artery-Aorta	382	TSC22D4	ENSG00000166925.8	7	100463359	100479279	0.000224948	0.00241722	0.925907	17515	0.989661	No
Artery-Aorta	382	NYAP1	ENSG00000166924.8	7	100483927	100494799	-0.00129699	0.00797968	0.870975	17515	0.979839	No
Artery-Aorta	382	AGFG2	ENSG00000106351.12	7	100539211	100568219	-0.00132691	0.00259463	0.609381	17515	0.919735	No
Artery-Aorta	382	SAP25	ENSG00000205307.11	7	100572228	100573820	-0.00648606	0.00485075	0.182026	17515	0.709431	No
Artery-Aorta	382	LRCH4	ENSG00000077454.15	7	100574011	100586153	-0.00180566	0.00197162	0.360372	17515	0.82863	No
Artery-Aorta	382	FBXO24	ENSG00000106336.12	7	100583982	100601117	-0.00943464	0.00590775	0.111144	17515	0.629183	No
Artery-Aorta	382	PCOLCE	ENSG00000106333.12	7	100602177	100608175	0.00757418	0.004123	0.067026	17515	0.567811	No
Artery-Aorta	382	MOSPD3	ENSG00000106330.11	7	100612102	100615384	0.00101147	0.00195402	0.605029	17515	0.918505	No
Artery-Aorta	382	TFR2	ENSG00000106327.12	7	100620416	100642721	0.00841674	0.00781161	0.281994	17515	0.788116	No
Artery-Aorta	382	GNB2	ENSG00000172354.9	7	100673531	100679174	0.00281575	0.00142427	0.0488066	17515	0.527103	No
Artery-Aorta	382	GIGYF1	ENSG00000146830.9	7	100679507	100689448	0.00261751	0.00232635	0.26127	17515	0.771045	No
Artery-Aorta	382	POP7	ENSG00000172336.4	7	100706053	100707495	0.000807514	0.00195768	0.680229	17515	0.942058	No
Artery-Aorta	382	EPO	ENSG00000130427.2	7	100720800	100723700	-0.00417373	0.0163562	0.798731	17515	0.96532	No
Artery-Aorta	382	EPHB4	ENSG00000196411.9	7	100802565	100827521	0.0031188	0.00462224	0.500275	17515	0.884627	No
Artery-Aorta	382	SLC12A9	ENSG00000146828.17	7	100826820	100867008	0.00144672	0.00201761	0.473812	17515	0.876235	No
Artery-Aorta	382	TRIP6	ENSG00000087077.13	7	100867138	100873454	0.000218705	0.00166752	0.895725	17515	0.983428	No
Artery-Aorta	382	SRRT	ENSG00000087087.18	7	100875126	100888664	-0.00222602	0.00167469	0.18462	17515	0.71084	No
Artery-Aorta	382	UFSP1	ENSG00000176125.4	7	100888723	100889718	-0.00225125	0.00651642	0.72994	17515	0.950043	No
Artery-Aorta	382	ACHE	ENSG00000087085.13	7	100889994	100896974	-0.0198789	0.0102523	0.053286	17515	0.535238	No
Artery-Aorta	382	MUC3A	ENSG00000169894.17	7	100949555	100968346	-0.000195898	0.0133971	0.988342	17515	0.997741	No
Artery-Aorta	382	TRIM56	ENSG00000169871.12	7	101085439	101097967	0.000681276	0.0020729	0.742605	17515	0.951943	No
Artery-Aorta	382	SERPINE1	ENSG00000106366.8	7	101127089	101139266	-0.00938378	0.00849582	0.270107	17515	0.77824	No
Artery-Aorta	382	AP1S1	ENSG00000106367.13	7	101154397	101161596	-0.00145005	0.00244356	0.553275	17515	0.900531	No
Artery-Aorta	382	VGF	ENSG00000128564.6	7	101162509	101165593	0.0140983	0.0163092	0.387923	17515	0.842047	No
Artery-Aorta	382	PLOD3	ENSG00000106397.11	7	101205977	101218318	0.00136096	0.00180167	0.45051	17515	0.869836	No
Artery-Aorta	382	ZNHIT1	ENSG00000106400.11	7	101217674	101224190	0.00277928	0.00155784	0.0752557	17515	0.580928	No
Artery-Aorta	382	CLDN15	ENSG00000106404.13	7	101232092	101238820	-0.00181872	0.00357724	0.611475	17515	0.919842	No
Artery-Aorta	382	FIS1	ENSG00000214253.8	7	101239458	101252316	0.00025627	0.00181528	0.887811	17515	0.981321	No
Artery-Aorta	382	IFT22	ENSG00000128581.15	7	101313367	101321823	-0.00350823	0.00204742	0.0874847	17515	0.602402	No
Artery-Aorta	382	COL26A1	ENSG00000160963.13	7	101362820	101559024	-0.0244957	0.0180387	0.17533	17515	0.705428	No
Artery-Aorta	382	CUX1	ENSG00000257923.9	7	101815904	102283957	-0.00299324	0.0017354	0.0854204	17515	0.598695	No
Artery-Aorta	382	SH2B2	ENSG00000160999.10	7	102285091	102321711	-0.000787705	0.0044019	0.85808	17515	0.977535	No
Artery-Aorta	382	SPDYE6	ENSG00000260097.2	7	102347206	102356444	-0.0117844	0.00963276	0.221991	17515	0.74261	No
Artery-Aorta	382	PRKRIP1	ENSG00000128563.13	7	102363872	102426676	0.00151918	0.00207688	0.464964	17515	0.873685	No
Artery-Aorta	382	ORAI2	ENSG00000160991.15	7	102433106	102456237	0.00516446	0.00289112	0.0748899	17515	0.580911	No
Artery-Aorta	382	ALKBH4	ENSG00000160993.3	7	102456822	102464876	-0.000299179	0.00237233	0.899714	17515	0.984835	No
Artery-Aorta	382	LRWD1	ENSG00000161036.12	7	102464929	102473117	-0.00210841	0.00251289	0.402004	17515	0.847499	No
Artery-Aorta	382	POLR2J	ENSG00000005075.15	7	102473169	102478907	0.000569007	0.00179061	0.750842	17515	0.954068	No
Artery-Aorta	382	RASA4B	ENSG00000170667.14	7	102483139	102517781	0.00326474	0.00779971	0.675779	17515	0.941328	No
Artery-Aorta	382	POLR2J3	ENSG00000168255.19	7	102537918	102572656	0.00402456	0.00678628	0.553525	17515	0.900712	No
Artery-Aorta	382	SPDYE2	ENSG00000205238.9	7	102551232	102562308	-0.00334679	0.0133454	0.802126	17515	0.96635	No
Artery-Aorta	382	RASA4	ENSG00000105808.17	7	102573807	102616757	-0.00180505	0.00713156	0.80033	17515	0.966131	No
Artery-Aorta	382	UPK3BL	ENSG00000267368.1	7	102637025	102642791	0.00352201	0.00841171	0.675683	17515	0.94127	No
Artery-Aorta	382	POLR2J2	ENSG00000228049.7	7	102665368	102671629	-0.00452048	0.0117799	0.701395	17515	0.945875	No
Artery-Aorta	382	FAM185A	ENSG00000222011.8	7	102748971	102809225	-0.00473399	0.00224982	0.036057	17515	0.480161	No
Artery-Aorta	382	FBXL13	ENSG00000161040.16	7	102813230	103074843	0.00755718	0.00507288	0.137172	17515	0.661867	No
Artery-Aorta	382	LRRC17	ENSG00000128606.12	7	102912991	102944949	0.0111597	0.00554692	0.0449787	17515	0.515943	No
Artery-Aorta	382	NFE4	ENSG00000230257.2	7	102973437	102988856	0.0140591	0.0116753	0.22931	17515	0.749685	No
Artery-Aorta	382	ARMC10	ENSG00000170632.13	7	103074881	103099764	0.00148985	0.00174576	0.393998	17515	0.845327	No
Artery-Aorta	382	NAPEPLD	ENSG00000161048.11	7	103099776	103149560	0.00207828	0.00205104	0.311607	17515	0.809043	No
Artery-Aorta	382	PMPCB	ENSG00000105819.13	7	103297422	103329511	0.000169883	0.00149737	0.909734	17515	0.98638	No
Artery-Aorta	382	DNAJC2	ENSG00000105821.14	7	103315764	103344873	-0.00178127	0.00174413	0.307801	17515	0.80786	No
Artery-Aorta	382	PSMC2	ENSG00000161057.11	7	103344254	103369395	-0.000716473	0.00118884	0.547112	17515	0.898412	No
Artery-Aorta	382	SLC26A5	ENSG00000170615.14	7	103352730	103443211	0.00595259	0.00971863	0.540598	17515	0.896195	No
Artery-Aorta	382	RELN	ENSG00000189056.13	7	103471784	103989516	0.0162939	0.011887	0.171311	17515	0.701546	No
Artery-Aorta	382	ORC5	ENSG00000164815.10	7	104126341	104208047	-0.00697657	0.00232622	0.00289613	17515	0.272695	No
Artery-Aorta	382	RP11-325F22.2	ENSG00000237513.1	7	104941063	104962334	0.0303752	0.0115923	0.00915751	17515	0.343118	No
Artery-Aorta	382	KMT2E	ENSG00000005483.20	7	105014322	105114361	-0.00469708	0.00203368	0.0214731	17515	0.414217	No
Artery-Aorta	382	SRPK2	ENSG00000135250.16	7	105110704	105399308	-0.00112968	0.00174392	0.517539	17515	0.890456	No
Artery-Aorta	382	PUS7	ENSG00000091127.13	7	105439661	105522267	-0.0068435	0.00302468	0.0242589	17515	0.425273	No
Artery-Aorta	382	RINT1	ENSG00000135249.7	7	105532085	105567677	0.000662278	0.00220764	0.764355	17515	0.957133	No
Artery-Aorta	382	EFCAB10	ENSG00000185055.10	7	105565120	105600875	0.0172227	0.012327	0.163229	17515	0.696947	No
Artery-Aorta	382	ATXN7L1	ENSG00000146776.14	7	105605067	105876604	-0.00529998	0.0025756	0.0403323	17515	0.499943	No
Artery-Aorta	382	CDHR3	ENSG00000128536.15	7	105876796	106033773	-0.00617269	0.00445428	0.166669	17515	0.699245	No
Artery-Aorta	382	SYPL1	ENSG00000008282.8	7	106090503	106112576	-0.00390712	0.0016309	0.0170993	17515	0.387306	No
Artery-Aorta	382	NAMPT	ENSG00000105835.11	7	106248285	106285192	-0.0118242	0.00432128	0.00652213	17515	0.326511	No
Artery-Aorta	382	CCDC71L	ENSG00000253276.2	7	106656765	106660996	-0.00402651	0.00455937	0.377756	17515	0.836965	No
Artery-Aorta	382	PIK3CG	ENSG00000105851.10	7	106865278	106907145	0.00310489	0.00593935	0.601459	17515	0.917046	No
Artery-Aorta	382	PRKAR2B	ENSG00000005249.12	7	107044649	107161811	0.00522114	0.00598983	0.383971	17515	0.839482	No
Artery-Aorta	382	HBP1	ENSG00000105856.13	7	107168961	107201554	-0.00390241	0.00227102	0.086593	17515	0.600397	No
Artery-Aorta	382	COG5	ENSG00000164597.13	7	107202530	107563957	-0.00222333	0.0017004	0.191866	17515	0.717238	No
Artery-Aorta	382	DUS4L	ENSG00000105865.10	7	107563484	107578464	-0.000560953	0.00270957	0.836106	17515	0.973268	No
Artery-Aorta	382	BCAP29	ENSG00000075790.10	7	107580058	107623317	-0.0039671	0.00233223	0.0898084	17515	0.606561	No
Artery-Aorta	382	SLC26A4	ENSG00000091137.11	7	107660635	107717809	-0.0137243	0.00695686	0.0492862	17515	0.528951	No
Artery-Aorta	382	CBLL1	ENSG00000105879.11	7	107743697	107761667	-0.00332038	0.00193968	0.0877918	17515	0.602936	No
Artery-Aorta	382	SLC26A3	ENSG00000091138.12	7	107765467	107803225	-0.0167957	0.0193125	0.385056	17515	0.840329	No
Artery-Aorta	382	DLD	ENSG00000091140.13	7	107890970	107931730	0.00182066	0.00150872	0.228317	17515	0.748201	No
Artery-Aorta	382	LAMB1	ENSG00000091136.13	7	107923803	108003255	0.0107954	0.00506228	0.0336398	17515	0.47277	No
Artery-Aorta	382	NRCAM	ENSG00000091129.19	7	108147623	108456717	-0.00790394	0.00727927	0.278288	17515	0.78522	No
Artery-Aorta	382	PNPLA8	ENSG00000135241.16	7	108470422	108528161	-0.00457768	0.001779	0.0104767	17515	0.352943	No
Artery-Aorta	382	THAP5	ENSG00000177683.13	7	108554543	108569453	-0.00674503	0.00272346	0.0137214	17515	0.36804	No
Artery-Aorta	382	DNAJB9	ENSG00000128590.4	7	108569751	108574850	-0.00118935	0.00322058	0.712123	17515	0.947495	No
Artery-Aorta	382	IMMP2L	ENSG00000184903.9	7	110663051	111562517	-0.000569908	0.00262007	0.82793	17515	0.970628	No
Artery-Aorta	382	LRRN3	ENSG00000173114.12	7	111091006	111125454	0.00185888	0.00955071	0.845791	17515	0.974445	No
Artery-Aorta	382	DOCK4	ENSG00000128512.20	7	111726110	112206411	-0.000933826	0.00342553	0.785311	17515	0.962199	No
Artery-Aorta	382	ZNF277	ENSG00000198839.9	7	112206588	112343096	-0.00458995	0.00225242	0.0423018	17515	0.508172	No
Artery-Aorta	382	IFRD1	ENSG00000006652.13	7	112422968	112480990	-0.00555896	0.00303396	0.0677405	17515	0.569375	No
Artery-Aorta	382	LSMEM1	ENSG00000181016.9	7	112481018	112491062	-0.00694766	0.00420269	0.0991734	17515	0.609631	No
Artery-Aorta	382	TMEM168	ENSG00000146802.12	7	112762382	112790592	0.00177042	0.00184766	0.338605	17515	0.81932	No
Artery-Aorta	382	BMT2	ENSG00000164603.11	7	112819147	112939916	-0.00266564	0.00250273	0.287547	17515	0.792575	No
Artery-Aorta	382	HRAT17	ENSG00000234520.5	7	112954646	112995634	-0.0081335	0.0155076	0.600264	17515	0.916981	No
Artery-Aorta	382	GPR85	ENSG00000164604.12	7	113078331	113087778	0.00988919	0.00684712	0.149529	17515	0.679999	No
Artery-Aorta	382	LINC00998	ENSG00000214194.8	7	113116718	113118613	-0.00173587	0.00217372	0.425065	17515	0.85899	No
Artery-Aorta	382	FOXP2	ENSG00000128573.24	7	114086327	114693772	-0.00846982	0.0032657	0.00988621	17515	0.346798	No
Artery-Aorta	382	MDFIC	ENSG00000135272.10	7	114922154	115019202	0.000146578	0.00258215	0.954763	17515	0.994619	No
Artery-Aorta	382	LINC01393	ENSG00000225535.6	7	115078958	115126314	-0.00892118	0.0162331	0.582958	17515	0.909553	No
Artery-Aorta	382	TFEC	ENSG00000105967.15	7	115935148	116159896	-0.00644397	0.0049295	0.19197	17515	0.717378	No
Artery-Aorta	382	TES	ENSG00000135269.17	7	116222804	116258783	0.00500722	0.00324789	0.124029	17515	0.644607	No
Artery-Aorta	382	CAV2	ENSG00000105971.14	7	116287380	116508541	0.00414992	0.00237136	0.0809676	17515	0.59045	No
Artery-Aorta	382	CAV1	ENSG00000105974.11	7	116524785	116561184	0.00706161	0.00280001	0.0120998	17515	0.365542	No
Artery-Aorta	382	MET	ENSG00000105976.14	7	116672390	116798386	0.0155908	0.00754836	0.0395951	17515	0.495717	No
Artery-Aorta	382	CAPZA2	ENSG00000198898.13	7	116811070	116922049	-0.00111818	0.00174833	0.522859	17515	0.892675	No
Artery-Aorta	382	ST7	ENSG00000004866.20	7	117014888	117230103	0.000519597	0.00270976	0.848046	17515	0.974848	No
Artery-Aorta	382	WNT2	ENSG00000105989.8	7	117276631	117323289	-0.00549853	0.01418	0.698418	17515	0.945298	No
Artery-Aorta	382	CTTNBP2	ENSG00000077063.10	7	117710702	117874139	-0.00280648	0.0039564	0.478565	17515	0.878173	No
Artery-Aorta	382	LSM8	ENSG00000128534.7	7	118184032	118192824	0.000292333	0.00189751	0.877648	17515	0.980408	No
Artery-Aorta	382	ANKRD7	ENSG00000106013.14	7	118214669	118496171	0.0138848	0.0110295	0.208889	17515	0.728649	No
Artery-Aorta	382	KCND2	ENSG00000184408.9	7	120273668	120750331	-0.00571875	0.0124306	0.645756	17515	0.930056	No
Artery-Aorta	382	TSPAN12	ENSG00000106025.8	7	120787320	120858402	0.00226549	0.00356894	0.525975	17515	0.893585	No
Artery-Aorta	382	ING3	ENSG00000071243.15	7	120950749	120977216	-0.00398935	0.00255468	0.119264	17515	0.639215	No
Artery-Aorta	382	CPED1	ENSG00000106034.17	7	120988677	121297444	0.00434615	0.00314003	0.167183	17515	0.699245	No
Artery-Aorta	382	WNT16	ENSG00000002745.12	7	121325367	121341104	-0.0117718	0.0114993	0.306666	17515	0.80786	No
Artery-Aorta	382	FAM3C	ENSG00000196937.10	7	121348851	121396364	-0.00256363	0.00205144	0.212231	17515	0.731738	No
Artery-Aorta	382	PTPRZ1	ENSG00000106278.11	7	121873089	122062036	0.00517315	0.00912041	0.570928	17515	0.907005	No
Artery-Aorta	382	AASS	ENSG00000008311.14	7	122076133	122144280	-0.00947027	0.00319696	0.00325662	17515	0.28791	No
Artery-Aorta	382	RP11-560I19.1	ENSG00000234418.1	7	122216347	122218437	-0.0234424	0.0155732	0.133122	17515	0.656796	No
Artery-Aorta	382	CADPS2	ENSG00000081803.15	7	122318425	122886759	0.00524492	0.0028367	0.0652848	17515	0.564969	No
Artery-Aorta	382	RNF133	ENSG00000188050.2	7	122697712	122699156	-0.00040315	0.0136812	0.976508	17515	0.995659	No
Artery-Aorta	382	RNF148	ENSG00000235631.1	7	122701664	122702967	0.0373347	0.0154067	0.0158739	17515	0.379748	No
Artery-Aorta	382	IQUB	ENSG00000164675.10	7	123452400	123534664	-0.00475579	0.00745322	0.523824	17515	0.893094	No
Artery-Aorta	382	NDUFA5	ENSG00000128609.14	7	123536997	123558255	-0.00337206	0.00155959	0.0312646	17515	0.456069	No
Artery-Aorta	382	LMOD2	ENSG00000170807.11	7	123655807	123664290	-0.0114072	0.0127316	0.370864	17515	0.83458	No
Artery-Aorta	382	WASL	ENSG00000106299.7	7	123681935	123749067	-0.00407052	0.00227748	0.0747321	17515	0.580715	No
Artery-Aorta	382	GPR37	ENSG00000170775.2	7	124745997	124765627	0.0026337	0.00777667	0.735059	17515	0.950835	No
Artery-Aorta	382	POT1	ENSG00000128513.14	7	124822386	124929872	-0.00226675	0.00191927	0.238364	17515	0.755168	No
Artery-Aorta	382	RP11-3B12.5	ENSG00000224899.1	7	125151326	125153611	0.0136617	0.0169971	0.422061	17515	0.857885	No
Artery-Aorta	382	ZNF800	ENSG00000048405.9	7	127346790	127431924	-0.000437933	0.00185923	0.81392	17515	0.96848	No
Artery-Aorta	382	GCC1	ENSG00000179562.2	7	127580618	127593611	-0.000780186	0.00232058	0.736913	17515	0.951301	No
Artery-Aorta	382	ARF5	ENSG00000004059.10	7	127588345	127591408	-0.000212563	0.0012581	0.865927	17515	0.979657	No
Artery-Aorta	382	FSCN3	ENSG00000106328.9	7	127591719	127602144	-0.00333948	0.00925073	0.718313	17515	0.94874	No
Artery-Aorta	382	SND1	ENSG00000197157.10	7	127652180	128092607	2.73349e-05	0.00194407	0.988789	17515	0.997748	No
Artery-Aorta	382	LRRC4	ENSG00000128594.7	7	128027071	128032107	0.00941112	0.00803107	0.242037	17515	0.75864	No
Artery-Aorta	382	LEP	ENSG00000174697.4	7	128241284	128257628	0.0197598	0.0156711	0.208158	17515	0.728534	No
Artery-Aorta	382	RBM28	ENSG00000106344.8	7	128297685	128343908	0.00306934	0.00181907	0.092409	17515	0.60741	No
Artery-Aorta	382	PRRT4	ENSG00000224940.8	7	128350325	128361685	0.00875272	0.0090843	0.335943	17515	0.817115	No
Artery-Aorta	382	IMPDH1	ENSG00000106348.16	7	128392277	128410252	0.00600079	0.00186926	0.00144548	17515	0.224185	No
Artery-Aorta	382	HILPDA	ENSG00000135245.9	7	128455849	128458418	-0.00693382	0.00929198	0.456024	17515	0.871659	No
Artery-Aorta	382	METTL2B	ENSG00000165055.15	7	128476729	128506602	-0.0018667	0.00218046	0.392509	17515	0.844737	No
Artery-Aorta	382	RP11-212P7.2	ENSG00000273270.1	7	128524016	128531069	0.0119201	0.00373116	0.00152316	17515	0.224185	No
Artery-Aorta	382	RP11-274B21.10	ENSG00000271553.1	7	128667043	128668156	0.0148472	0.00665157	0.0262211	17515	0.435321	No
Artery-Aorta	382	FAM71F2	ENSG00000205085.10	7	128672266	128683319	-0.00342184	0.00531617	0.520201	17515	0.892472	No
Artery-Aorta	382	RP11-274B21.9	ENSG00000271344.1	7	128690451	128691717	-0.00832155	0.0070449	0.238296	17515	0.755168	No
Artery-Aorta	382	FAM71F1	ENSG00000135248.15	7	128709061	128731743	0.0132725	0.0135953	0.329595	17515	0.816576	No
Artery-Aorta	382	CALU	ENSG00000128595.16	7	128739292	128771807	-0.00306833	0.0021749	0.15917	17515	0.693121	No
Artery-Aorta	382	OPN1SW	ENSG00000128617.2	7	128772491	128775790	-0.00138035	0.00482585	0.775018	17515	0.960546	No
Artery-Aorta	382	CCDC136	ENSG00000128596.16	7	128790757	128822132	-0.00416641	0.00369446	0.260178	17515	0.770193	No
Artery-Aorta	382	FLNC	ENSG00000128591.15	7	128830377	128859274	0.0149287	0.00453034	0.00108102	17515	0.215159	No
Artery-Aorta	382	ATP6V1F	ENSG00000128524.4	7	128862826	128865844	-0.000622928	0.00174951	0.722006	17515	0.949174	No
Artery-Aorta	382	RP11-309L24.4	ENSG00000272899.3	7	128866308	128872044	-0.0107199	0.00790989	0.176187	17515	0.705428	No
Artery-Aorta	382	KCP	ENSG00000135253.13	7	128876865	128910719	-0.0144105	0.0123773	0.245089	17515	0.760314	No
Artery-Aorta	382	IRF5	ENSG00000128604.19	7	128937612	128950035	-0.00546314	0.00444196	0.21954	17515	0.740129	No
Artery-Aorta	382	TNPO3	ENSG00000064419.13	7	128954180	129055173	-0.00384544	0.00141294	0.00681274	17515	0.326892	No
Artery-Aorta	382	RP11-286H14.4	ENSG00000230626.4	7	129126518	129130793	0.0292547	0.0137768	0.0343953	17515	0.475935	No
Artery-Aorta	382	TSPAN33	ENSG00000158457.5	7	129144892	129169697	-0.0126593	0.00678077	0.0627231	17515	0.558869	No
Artery-Aorta	382	SMO	ENSG00000128602.9	7	129188872	129213416	0.00320764	0.00256257	0.211481	17515	0.731043	No
Artery-Aorta	382	AHCYL2	ENSG00000158467.16	7	129225023	129430211	-0.00551585	0.00204116	0.00721194	17515	0.328097	No
Artery-Aorta	382	STRIP2	ENSG00000128578.9	7	129434433	129488399	-0.0151353	0.00751201	0.0446667	17515	0.515943	No
Artery-Aorta	382	RP11-448A19.1	ENSG00000273329.1	7	129604548	129611630	0.00312801	0.00339635	0.357671	17515	0.828576	No
Artery-Aorta	382	NRF1	ENSG00000106459.14	7	129611714	129757082	-0.0019722	0.00172072	0.252494	17515	0.76477	No
Artery-Aorta	382	UBE2H	ENSG00000186591.11	7	129830732	129952949	0.000780002	0.00226944	0.731274	17515	0.950061	No
Artery-Aorta	382	ZC3HC1	ENSG00000091732.15	7	130018286	130051451	-0.00241246	0.00255038	0.344824	17515	0.82043	No
Artery-Aorta	382	KLHDC10	ENSG00000128607.13	7	130070510	130135720	-0.00180593	0.00155191	0.245325	17515	0.760417	No
Artery-Aorta	382	TMEM209	ENSG00000146842.16	7	130164715	130207770	-0.00137241	0.00269438	0.610811	17515	0.919735	No
Artery-Aorta	382	CPA2	ENSG00000158516.11	7	130266827	130289798	-0.0269585	0.0121456	0.0270674	17515	0.439555	No
Artery-Aorta	382	CPA4	ENSG00000128510.10	7	130293134	130324180	0.0152721	0.0135038	0.258829	17515	0.769693	No
Artery-Aorta	382	CPA1	ENSG00000091704.9	7	130380339	130388114	-0.00369745	0.00977733	0.70553	17515	0.94629	No
Artery-Aorta	382	CEP41	ENSG00000106477.18	7	130393771	130442433	-0.00475015	0.00243457	0.0518171	17515	0.530458	No
Artery-Aorta	382	MEST	ENSG00000106484.14	7	130491329	130506237	0.00442573	0.00731474	0.545532	17515	0.897603	No
Artery-Aorta	382	COPG2	ENSG00000158623.14	7	130506297	130668647	-0.00159898	0.0022808	0.483716	17515	0.87945	No
Artery-Aorta	382	LINC00513	ENSG00000233559.1	7	130853720	130928649	0.00373434	0.0167236	0.823431	17515	0.969774	No
Artery-Aorta	382	AC058791.1	ENSG00000226380.9	7	130876811	130913310	-0.00923622	0.0059361	0.1206	17515	0.641573	No
Artery-Aorta	382	RP11-138A9.1	ENSG00000271204.1	7	130930209	130932206	-8.56925e-05	0.0185814	0.996323	17515	0.99903	No
Artery-Aorta	382	RP11-138A9.2	ENSG00000273319.1	7	130936464	130939661	-0.0172069	0.0136791	0.209246	17515	0.728649	No
Artery-Aorta	382	MKLN1	ENSG00000128585.17	7	131110177	131493963	-0.00182571	0.00183571	0.320622	17515	0.813658	No
Artery-Aorta	382	PODXL	ENSG00000128567.16	7	131500262	131558217	-0.00301801	0.00531694	0.570645	17515	0.907005	No
Artery-Aorta	382	PLXNA4	ENSG00000221866.9	7	132123332	132648688	0.00653294	0.007317	0.372537	17515	0.83458	No
Artery-Aorta	382	CHCHD3	ENSG00000106554.11	7	132784868	133082088	-0.00322563	0.00174121	0.0647698	17515	0.564363	No
Artery-Aorta	382	EXOC4	ENSG00000131558.14	7	133253073	134066589	-0.00153555	0.00167311	0.359347	17515	0.82863	No
Artery-Aorta	382	LRGUK	ENSG00000155530.2	7	134127299	134264591	0.0152042	0.0120869	0.209239	17515	0.728649	No
Artery-Aorta	382	SLC35B4	ENSG00000205060.10	7	134289332	134317051	-0.00301917	0.00203095	0.138	17515	0.663237	No
Artery-Aorta	382	RP11-38M8.1	ENSG00000273297.1	7	134416290	134432453	0.0104914	0.0120611	0.384961	17515	0.840329	No
Artery-Aorta	382	AKR1B1	ENSG00000085662.13	7	134442350	134459252	0.00420149	0.00254392	0.0994923	17515	0.609631	No
Artery-Aorta	382	AKR1B10	ENSG00000198074.9	7	134527592	134541408	0.00760882	0.0136415	0.577348	17515	0.90879	No
Artery-Aorta	382	BPGM	ENSG00000172331.11	7	134646808	134679813	0.00053884	0.00217616	0.804577	17515	0.96686	No
Artery-Aorta	382	CALD1	ENSG00000122786.19	7	134744252	134970728	0.00247697	0.00234271	0.29108	17515	0.795112	No
Artery-Aorta	382	AGBL3	ENSG00000146856.14	7	134986508	135147963	-0.00142968	0.00479592	0.765796	17515	0.95748	No
Artery-Aorta	382	C7orf49	ENSG00000122783.16	7	135092363	135170795	-0.000241461	0.00221282	0.913169	17515	0.987598	No
Artery-Aorta	382	TMEM140	ENSG00000146859.6	7	135148164	135165781	-0.00151471	0.00330823	0.647328	17515	0.930637	No
Artery-Aorta	382	WDR91	ENSG00000105875.13	7	135183839	135211534	0.0010104	0.00287522	0.725481	17515	0.949174	No
Artery-Aorta	382	CNOT4	ENSG00000080802.18	7	135361795	135510127	-0.00232411	0.0016811	0.167678	17515	0.699923	No
Artery-Aorta	382	NUP205	ENSG00000155561.14	7	135557919	135648757	-0.000639365	0.00157197	0.68445	17515	0.942904	No
Artery-Aorta	382	C7orf73	ENSG00000243317.7	7	135662496	135693418	0.000408713	0.00218939	0.852017	17515	0.975888	No
Artery-Aorta	382	SLC13A4	ENSG00000164707.15	7	135681237	135729258	0.0013566	0.00584438	0.816577	17515	0.969169	No
Artery-Aorta	382	FAM180A	ENSG00000189320.8	7	135728348	135748846	0.00872748	0.00675502	0.197186	17515	0.720991	No
Artery-Aorta	382	MTPN	ENSG00000105887.10	7	135926761	135977353	-0.00248875	0.00146419	0.0900433	17515	0.606561	No
Artery-Aorta	382	PTN	ENSG00000105894.11	7	137227341	137343865	-0.00267669	0.00782106	0.732369	17515	0.950061	No
Artery-Aorta	382	AC078842.3	ENSG00000228031.2	7	137344930	137354483	0.0134206	0.0132538	0.311937	17515	0.809043	No
Artery-Aorta	382	DGKI	ENSG00000157680.15	7	137381037	137847092	-0.00711414	0.00718829	0.322993	17515	0.814527	No
Artery-Aorta	382	CREB3L2	ENSG00000182158.14	7	137874979	138002067	-0.00168578	0.00247573	0.496359	17515	0.884405	No
Artery-Aorta	382	TRIM24	ENSG00000122779.17	7	138460334	138589993	-0.00318101	0.00212725	0.135695	17515	0.660485	No
Artery-Aorta	382	KIAA1549	ENSG00000122778.9	7	138831381	138981318	-0.000584258	0.00468024	0.900724	17515	0.98502	No
Artery-Aorta	382	ZC3HAV1L	ENSG00000146858.7	7	139025706	139036029	0.00486018	0.00458704	0.290062	17515	0.794266	No
Artery-Aorta	382	ZC3HAV1	ENSG00000105939.12	7	139043520	139109719	0.00174994	0.00276774	0.527617	17515	0.893585	No
Artery-Aorta	382	TTC26	ENSG00000105948.13	7	139133744	139191986	-0.00388211	0.00261048	0.137857	17515	0.662869	No
Artery-Aorta	382	UBN2	ENSG00000157741.14	7	139230356	139308236	4.85733e-05	0.00176802	0.978098	17515	0.996242	No
Artery-Aorta	382	FMC1	ENSG00000164898.12	7	139339457	139346319	-0.00100473	0.00283265	0.723024	17515	0.949174	No
Artery-Aorta	382	LUC7L2	ENSG00000146963.17	7	139340359	139423457	-0.00399299	0.00147059	0.00694198	17515	0.328097	No
Artery-Aorta	382	KLRG2	ENSG00000188883.4	7	139452690	139483712	-0.01042	0.0165915	0.53038	17515	0.893585	No
Artery-Aorta	382	HIPK2	ENSG00000064393.15	7	139561570	139777778	-1.12107e-05	0.00316173	0.997173	17515	0.99903	No
Artery-Aorta	382	TBXAS1	ENSG00000059377.16	7	139777051	140020325	0.00185273	0.00375559	0.622082	17515	0.923605	No
Artery-Aorta	382	PARP12	ENSG00000059378.12	7	140023744	140063721	-0.00110531	0.00283285	0.696637	17515	0.945294	No
Artery-Aorta	382	KDM7A	ENSG00000006459.10	7	140084746	140177035	-0.00159262	0.00311804	0.609821	17515	0.919735	No
Artery-Aorta	382	SLC37A3	ENSG00000157800.17	7	140293693	140404310	0.000298032	0.0017516	0.864989	17515	0.979657	No
Artery-Aorta	382	MKRN1	ENSG00000133606.10	7	140453040	140479569	-0.00223429	0.00149459	0.135813	17515	0.660485	No
Artery-Aorta	382	DENND2A	ENSG00000146966.12	7	140518420	140641485	-0.0061331	0.00568506	0.281395	17515	0.787745	No
Artery-Aorta	382	ADCK2	ENSG00000133597.10	7	140673153	140695121	0.00321241	0.00227302	0.158437	17515	0.692545	No
Artery-Aorta	382	NDUFB2	ENSG00000090266.12	7	140696821	140706646	-0.000771383	0.00182034	0.671995	17515	0.940009	No
Artery-Aorta	382	BRAF	ENSG00000157764.12	7	140719327	140924764	-0.00164654	0.00145305	0.2579	17515	0.76896	No
Artery-Aorta	382	MRPS33	ENSG00000090263.15	7	141002610	141015228	-0.00407914	0.00206524	0.0490157	17515	0.52734	No
Artery-Aorta	382	TMEM178B	ENSG00000261115.5	7	141074232	141480380	0.00830981	0.00987972	0.400852	17515	0.847221	No
Artery-Aorta	382	AGK	ENSG00000006530.15	7	141551305	141655244	0.00272103	0.00183066	0.138058	17515	0.663237	No
Artery-Aorta	382	KIAA1147	ENSG00000257093.6	7	141656811	141702153	0.00408771	0.0024763	0.0996656	17515	0.609631	No
Artery-Aorta	382	WEE2	ENSG00000214102.7	7	141708353	141731271	-0.00794993	0.0125565	0.527048	17515	0.893585	No
Artery-Aorta	382	SSBP1	ENSG00000106028.10	7	141738347	141787814	-0.00125066	0.00167963	0.456996	17515	0.871659	No
Artery-Aorta	382	TAS2R4	ENSG00000127364.3	7	141778442	141780819	-0.0101876	0.00836661	0.224153	17515	0.743709	No
Artery-Aorta	382	TAS2R5	ENSG00000127366.5	7	141790217	141791367	-0.00664055	0.00518751	0.201333	17515	0.723282	No
Artery-Aorta	382	PRSS37	ENSG00000165076.13	7	141836286	141841487	0.035293	0.0158253	0.0263528	17515	0.436266	No
Artery-Aorta	382	MGAM	ENSG00000257335.8	7	141907813	142106747	0.00846692	0.00912673	0.354182	17515	0.827464	No
Artery-Aorta	382	CLEC5A	ENSG00000258227.6	7	141927357	141947007	-0.0133696	0.00886697	0.132482	17515	0.655782	No
Artery-Aorta	382	MGAM2	ENSG00000257743.8	7	142111749	142222324	-0.00957132	0.0125889	0.447573	17515	0.868614	No
Artery-Aorta	382	TRBV5-1	ENSG00000211734.3	7	142320677	142321544	-0.00577606	0.0168953	0.732646	17515	0.950061	No
Artery-Aorta	382	TRBV7-2	ENSG00000282939.1	7	142352819	142353358	0.00590891	0.0157777	0.708245	17515	0.946506	No
Artery-Aorta	382	TRBV7-9	ENSG00000278030.1	7	142529290	142529762	-0.0299579	0.0174156	0.0862592	17515	0.599783	No
Artery-Aorta	382	TRBV19	ENSG00000211746.3	7	142618849	142619532	-0.0183358	0.0173154	0.29034	17515	0.794455	No
Artery-Aorta	382	TRBV20-1	ENSG00000211747.3	7	142626649	142627399	0.0122334	0.0158172	0.439779	17515	0.864757	No
Artery-Aorta	382	TRBV28	ENSG00000211753.4	7	142720660	142721160	-0.0248461	0.0186603	0.183869	17515	0.710448	No
Artery-Aorta	382	TRBV29-1	ENSG00000232869.2	7	142740206	142740894	-0.00858827	0.0179513	0.632642	17515	0.926508	No
Artery-Aorta	382	PRSS1	ENSG00000204983.13	7	142749468	142753076	0.0265895	0.0140208	0.0587022	17515	0.548217	No
Artery-Aorta	382	PRSS2	ENSG00000275896.5	7	142760398	142774564	0.0102238	0.0131013	0.435687	17515	0.86253	No
Artery-Aorta	382	TRBC1	ENSG00000211751.9	7	142791694	142793368	-0.0079267	0.007505	0.29159	17515	0.795327	No
Artery-Aorta	382	TRBC2	ENSG00000211772.11	7	142801041	142802748	-0.0141832	0.00601649	0.0189387	17515	0.397258	No
Artery-Aorta	382	EPHB6	ENSG00000106123.11	7	142855061	142871094	0.00236965	0.00358173	0.508655	17515	0.886734	No
Artery-Aorta	382	TRPV6	ENSG00000165125.19	7	142871203	142885762	0.013543	0.0100604	0.179095	17515	0.706808	No
Artery-Aorta	382	KEL	ENSG00000197993.7	7	142941114	142962681	0.000185158	0.00960917	0.984637	17515	0.997215	No
Artery-Aorta	382	PIP	ENSG00000159763.3	7	143132077	143139746	0.00806401	0.0213435	0.705787	17515	0.94629	No
Artery-Aorta	382	GSTK1	ENSG00000197448.13	7	143244093	143270754	-0.00120543	0.00143772	0.402346	17515	0.847718	No
Artery-Aorta	382	TMEM139	ENSG00000178826.10	7	143279957	143288048	0.000527781	0.00953406	0.955884	17515	0.994619	No
Artery-Aorta	382	CASP2	ENSG00000106144.19	7	143288215	143307696	0.00400895	0.00226783	0.0779494	17515	0.583697	No
Artery-Aorta	382	FAM131B	ENSG00000159784.17	7	143353400	143362752	-0.00588531	0.00561341	0.295141	17515	0.797746	No
Artery-Aorta	382	ZYX	ENSG00000159840.15	7	143381080	143391097	0.00402478	0.00188894	0.0337911	17515	0.47277	No
Artery-Aorta	382	EPHA1	ENSG00000146904.8	7	143390289	143408892	0.00314877	0.00401678	0.433611	17515	0.861175	No
Artery-Aorta	382	TCAF2	ENSG00000170379.19	7	143620950	143730409	0.00594028	0.00462292	0.199632	17515	0.722433	No
Artery-Aorta	382	TCAF1	ENSG00000198420.9	7	143851375	143902198	0.00232223	0.00229249	0.311754	17515	0.809043	No
Artery-Aorta	382	CTAGE4	ENSG00000225932.3	7	144183466	144186053	-0.0322026	0.0192392	0.095039	17515	0.60741	No
Artery-Aorta	382	ARHGEF35	ENSG00000213214.4	7	144186083	144188395	-0.00139743	0.01728	0.93559	17515	0.990831	No
Artery-Aorta	382	OR2A7	ENSG00000243896.3	7	144258607	144259722	0.00649049	0.0104159	0.533593	17515	0.893585	No
Artery-Aorta	382	CTAGE8	ENSG00000244693.1	7	144266701	144269288	-0.00219735	0.020693	0.915492	17515	0.988548	No
Artery-Aorta	382	ARHGEF5	ENSG00000050327.14	7	144355288	144380632	-0.00172362	0.0037223	0.643607	17515	0.929078	No
Artery-Aorta	382	TPK1	ENSG00000196511.14	7	144451941	144836395	-0.000951674	0.00248339	0.701786	17515	0.946107	No
Artery-Aorta	382	CUL1	ENSG00000055130.15	7	148698665	148801036	-0.000326219	0.00141994	0.818423	17515	0.96939	No
Artery-Aorta	382	EZH2	ENSG00000106462.10	7	148807383	148884321	-0.00495611	0.0036599	0.176533	17515	0.705428	No
Artery-Aorta	382	GHET1	ENSG00000281189.1	7	148987527	148989432	-0.0090797	0.0135448	0.503066	17515	0.885688	No
Artery-Aorta	382	PDIA4	ENSG00000155660.10	7	149003062	149028641	2.19796e-05	0.00332674	0.994732	17515	0.998838	No
Artery-Aorta	382	ZNF786	ENSG00000197362.14	7	149069643	149090782	-0.00625486	0.0036986	0.0916752	17515	0.60741	No
Artery-Aorta	382	ZNF425	ENSG00000204947.8	7	149102784	149126346	-0.0047275	0.00404711	0.243532	17515	0.759338	No
Artery-Aorta	382	ZNF398	ENSG00000197024.8	7	149126416	149182802	-0.00507479	0.00233199	0.0301923	17515	0.452756	No
Artery-Aorta	382	ZNF282	ENSG00000170265.11	7	149195485	149226248	0.000159418	0.00211965	0.94009	17515	0.991905	No
Artery-Aorta	382	ZNF212	ENSG00000170260.8	7	149239651	149255609	-0.000952187	0.00261972	0.716468	17515	0.94874	No
Artery-Aorta	382	ZNF783	ENSG00000204946.9	7	149262171	149295185	0.000371401	0.00228264	0.870841	17515	0.979839	No
Artery-Aorta	382	ZNF777	ENSG00000196453.7	7	149431363	149461123	-0.00287529	0.00198748	0.14885	17515	0.67939	No
Artery-Aorta	382	ZNF746	ENSG00000181220.15	7	149472794	149497817	0.000434076	0.00175127	0.804381	17515	0.966804	No
Artery-Aorta	382	KRBA1	ENSG00000133619.17	7	149714781	149734575	0.000813661	0.00194605	0.676117	17515	0.941349	No
Artery-Aorta	382	ZNF467	ENSG00000181444.12	7	149764182	149773479	-0.00151119	0.00414329	0.715525	17515	0.94874	No
Artery-Aorta	382	SSPO	ENSG00000197558.11	7	149776042	149833965	-0.000182535	0.00555322	0.973796	17515	0.995563	No
Artery-Aorta	382	ZNF862	ENSG00000106479.10	7	149838367	149867479	0.00456769	0.00213132	0.0327729	17515	0.467822	No
Artery-Aorta	382	ATP6V0E2	ENSG00000171130.17	7	149872968	149880698	0.00252992	0.00335233	0.450937	17515	0.87002	No
Artery-Aorta	382	ACTR3C	ENSG00000106526.10	7	150243916	150323725	-0.000561085	0.0109045	0.958992	17515	0.994713	No
Artery-Aorta	382	LRRC61	ENSG00000127399.14	7	150322639	150338150	-0.00848035	0.00675239	0.209966	17515	0.729672	No
Artery-Aorta	382	ZBED6CL	ENSG00000188707.5	7	150329789	150332721	0.00505131	0.00603366	0.403042	17515	0.848267	No
Artery-Aorta	382	RARRES2	ENSG00000106538.9	7	150338319	150341674	0.00327533	0.00454524	0.471619	17515	0.875303	No
Artery-Aorta	382	REPIN1	ENSG00000214022.11	7	150368189	150374044	0.00305053	0.00188601	0.106656	17515	0.620044	No
Artery-Aorta	382	ZNF775	ENSG00000196456.11	7	150379335	150398631	-0.000392883	0.00284612	0.890285	17515	0.982012	No
Artery-Aorta	382	LINC00996	ENSG00000242258.1	7	150433654	150448140	-0.00269635	0.016328	0.868929	17515	0.979657	No
Artery-Aorta	382	GIMAP8	ENSG00000171115.3	7	150450630	150479392	-0.00214432	0.00553848	0.698861	17515	0.945298	No
Artery-Aorta	382	GIMAP7	ENSG00000179144.4	7	150514830	150521073	-1.61232e-05	0.00495681	0.997406	17515	0.99903	No
Artery-Aorta	382	GIMAP4	ENSG00000133574.9	7	150567277	150573955	0.000808872	0.00415624	0.845803	17515	0.974445	No
Artery-Aorta	382	GIMAP6	ENSG00000133561.15	7	150625375	150632648	0.0124129	0.00586896	0.0351158	17515	0.477897	No
Artery-Aorta	382	GIMAP2	ENSG00000106560.10	7	150685700	150693641	-0.00077776	0.00440799	0.860045	17515	0.978479	No
Artery-Aorta	382	GIMAP1	ENSG00000213203.2	7	150716557	150724284	-0.00101484	0.00449155	0.821373	17515	0.969774	No
Artery-Aorta	382	GIMAP5	ENSG00000196329.11	7	150737348	150744063	-0.0112383	0.00525351	0.0330921	17515	0.47008	No
Artery-Aorta	382	TMEM176B	ENSG00000106565.17	7	150791285	150801360	0.00514275	0.00571614	0.368888	17515	0.834403	No
Artery-Aorta	382	TMEM176A	ENSG00000002933.7	7	150800534	150805120	0.00187835	0.00578774	0.745718	17515	0.952371	No
Artery-Aorta	382	AOC1	ENSG00000002726.20	7	150824627	150861504	0.0211159	0.0188145	0.262473	17515	0.772371	No
Artery-Aorta	382	KCNH2	ENSG00000055118.14	7	150944961	150978315	0.00329157	0.0102384	0.748024	17515	0.95284	No
Artery-Aorta	382	NOS3	ENSG00000164867.10	7	150990995	151014588	0.00162779	0.00801536	0.839184	17515	0.973441	No
Artery-Aorta	382	ATG9B	ENSG00000181652.19	7	151012209	151024499	-0.00508646	0.0088446	0.565588	17515	0.906276	No
Artery-Aorta	382	ABCB8	ENSG00000197150.12	7	151028422	151047782	-0.00170552	0.0017822	0.339222	17515	0.81932	No
Artery-Aorta	382	ASIC3	ENSG00000213199.7	7	151048292	151052756	-0.00436506	0.00386119	0.25902	17515	0.769693	No
Artery-Aorta	382	CDK5	ENSG00000164885.12	7	151053812	151058199	-0.00167135	0.00234367	0.476225	17515	0.877349	No
Artery-Aorta	382	SLC4A2	ENSG00000164889.13	7	151057210	151075775	0.00417278	0.00197585	0.0353842	17515	0.478643	No
Artery-Aorta	382	FASTK	ENSG00000164896.19	7	151076593	151080862	0.00410409	0.00170124	0.0163471	17515	0.383	No
Artery-Aorta	382	TMUB1	ENSG00000164897.12	7	151081080	151083546	0.000374831	0.00238028	0.87496	17515	0.980074	No
Artery-Aorta	382	AGAP3	ENSG00000133612.18	7	151085831	151144436	0.000307627	0.00192651	0.873222	17515	0.979901	No
Artery-Aorta	382	IQCA1L	ENSG00000278685.4	7	151190873	151205496	0.000169599	0.016152	0.991628	17515	0.998311	No
Artery-Aorta	382	ABCF2	ENSG00000033050.7	7	151207837	151227230	-0.00470626	0.00169745	0.0058514	17515	0.319875	No
Artery-Aorta	382	CHPF2	ENSG00000033100.16	7	151232489	151238763	-0.00171882	0.00215804	0.426284	17515	0.85919	No
Artery-Aorta	382	SMARCD3	ENSG00000082014.16	7	151238828	151277896	-0.000275449	0.0026522	0.917341	17515	0.988548	No
Artery-Aorta	382	NUB1	ENSG00000013374.15	7	151341699	151378449	-0.00240262	0.00128988	0.0633236	17515	0.560724	No
Artery-Aorta	382	WDR86	ENSG00000187260.15	7	151375944	151410727	-0.00366366	0.00681054	0.590951	17515	0.912559	No
Artery-Aorta	382	CRYGN	ENSG00000127377.8	7	151428835	151440813	0.00326922	0.00901356	0.717042	17515	0.94874	No
Artery-Aorta	382	RHEB	ENSG00000106615.9	7	151466012	151520120	-0.00437751	0.00179096	0.0149957	17515	0.374678	No
Artery-Aorta	382	PRKAG2	ENSG00000106617.13	7	151556111	151877041	-0.000994614	0.00216431	0.646115	17515	0.930369	No
Artery-Aorta	382	GALNT11	ENSG00000178234.12	7	152025674	152122347	-0.00263924	0.00192971	0.172262	17515	0.702854	No
Artery-Aorta	382	KMT2C	ENSG00000055609.17	7	152134922	152436005	-0.00288108	0.00161182	0.0747028	17515	0.580715	No
Artery-Aorta	382	LINC01003	ENSG00000261455.1	7	152463786	152465549	0.00502478	0.00431204	0.244673	17515	0.759772	No
Artery-Aorta	382	XRCC2	ENSG00000196584.2	7	152644779	152676165	0.00697177	0.0102573	0.497138	17515	0.884627	No
Artery-Aorta	382	ACTR3B	ENSG00000133627.17	7	152759749	152855378	-0.00586345	0.00273952	0.0330004	17515	0.469539	No
Artery-Aorta	382	LINC01287	ENSG00000234722.3	7	153399920	153413963	-0.000848239	0.0165934	0.959259	17515	0.994713	No
Artery-Aorta	382	PAXIP1	ENSG00000157212.18	7	154943687	155003084	-0.00245405	0.00197548	0.214951	17515	0.736269	No
Artery-Aorta	382	PAXIP1-AS1	ENSG00000273344.1	7	155003448	155005703	0.00837462	0.00255808	0.00116401	17515	0.216476	No
Artery-Aorta	382	AC144652.1	ENSG00000273117.1	7	155295918	155297541	0.00587517	0.00901777	0.515133	17515	0.889798	No
Artery-Aorta	382	INSIG1	ENSG00000186480.12	7	155297776	155310235	0.00246713	0.0066457	0.710679	17515	0.947323	No
Artery-Aorta	382	EN2	ENSG00000164778.4	7	155458129	155464831	-0.0122992	0.0179535	0.493748	17515	0.883327	No
Artery-Aorta	382	RBM33	ENSG00000184863.10	7	155644451	155781485	0.00232747	0.00240421	0.333652	17515	0.816576	No
Artery-Aorta	382	LINC01006	ENSG00000182648.11	7	156472196	156640654	-0.00676875	0.00587583	0.2501	17515	0.762823	No
Artery-Aorta	382	RNF32	ENSG00000105982.16	7	156640674	156677130	0.00287957	0.00621053	0.643172	17515	0.929078	No
Artery-Aorta	382	LMBR1	ENSG00000105983.20	7	156668946	156893230	-0.0020951	0.00156747	0.182192	17515	0.709449	No
Artery-Aorta	382	NOM1	ENSG00000146909.7	7	156949723	156973182	-0.00183967	0.00183704	0.317291	17515	0.812993	No
Artery-Aorta	382	UBE3C	ENSG00000009335.17	7	157138913	157269372	-0.00131332	0.00132155	0.321001	17515	0.813839	No
Artery-Aorta	382	RP5-1142J19.1	ENSG00000229660.1	7	157281536	157282686	-0.00711803	0.0166854	0.669924	17515	0.939223	No
Artery-Aorta	382	DNAJB6	ENSG00000105993.14	7	157335381	157417439	0.000174726	0.00185773	0.925119	17515	0.989661	No
Artery-Aorta	382	PTPRN2	ENSG00000155093.17	7	157539056	158587788	0.00820897	0.00432419	0.0584453	17515	0.548003	No
Artery-Aorta	382	NCAPG2	ENSG00000146918.19	7	158631311	158704829	0.00123594	0.00363299	0.733904	17515	0.950624	No
Artery-Aorta	382	ESYT2	ENSG00000117868.15	7	158730995	158830253	-0.000226774	0.00197054	0.908444	17515	0.985744	No
Artery-Aorta	382	WDR60	ENSG00000126870.15	7	158856578	158956747	0.00344975	0.00237765	0.147676	17515	0.678528	No
Artery-Aorta	382	VIPR2	ENSG00000106018.13	7	159030196	159144957	-0.00121732	0.00393816	0.757417	17515	0.956182	No
Artery-Aorta	382	ZNF596	ENSG00000172748.13	8	232232	264703	-0.000380021	0.00277859	0.891291	17515	0.982068	No
Artery-Aorta	382	FBXO25	ENSG00000147364.16	8	406428	477967	0.000672209	0.00161056	0.676651	17515	0.941484	No
Artery-Aorta	382	TDRP	ENSG00000180190.11	8	489792	545781	-0.00404017	0.00437817	0.35673	17515	0.828453	No
Artery-Aorta	382	ERICH1	ENSG00000104714.13	8	614746	738106	-0.00288545	0.00188592	0.126895	17515	0.649494	No
Artery-Aorta	382	CLN8	ENSG00000182372.9	8	1755778	1801711	0.00335326	0.00311345	0.282192	17515	0.788291	No
Artery-Aorta	382	CTD-2336O2.3	ENSG00000282021.1	8	1758208	1760447	0.000135303	0.0187432	0.994244	17515	0.998719	No
Artery-Aorta	382	ARHGEF10	ENSG00000104728.15	8	1823976	1958641	-0.000202776	0.00225435	0.928378	17515	0.989661	No
Artery-Aorta	382	RP11-439C15.4	ENSG00000253764.1	8	1972570	1974637	0.000356403	0.0174994	0.983762	17515	0.997215	No
Artery-Aorta	382	KBTBD11	ENSG00000176595.3	8	1973878	2006936	0.00069421	0.00720667	0.923313	17515	0.989661	No
Artery-Aorta	382	MYOM2	ENSG00000036448.9	8	2045040	2165552	-0.00508421	0.00899434	0.572244	17515	0.907291	No
Artery-Aorta	382	RP11-134O21.1	ENSG00000254319.5	8	2666079	2728451	0.0122359	0.019132	0.522872	17515	0.892675	No
Artery-Aorta	382	MCPH1	ENSG00000147316.12	8	6409279	6648282	-0.00212347	0.00184156	0.249643	17515	0.762346	No
Artery-Aorta	382	ANGPT2	ENSG00000091879.13	8	6499651	6563409	-0.0131944	0.00716146	0.0662357	17515	0.566153	No
Artery-Aorta	382	CTD-2541M15.3	ENSG00000271743.1	8	6615604	6617198	0.0140493	0.0130324	0.281745	17515	0.787944	No
Artery-Aorta	382	AGPAT5	ENSG00000155189.11	8	6708357	6759666	-0.00489588	0.00275493	0.0763898	17515	0.582649	No
Artery-Aorta	382	DEFB1	ENSG00000164825.3	8	6870575	6878022	-0.0016732	0.0202748	0.934274	17515	0.990742	No
Artery-Aorta	382	DEFA4	ENSG00000164821.4	8	6935822	6938338	-0.0176727	0.0195784	0.367309	17515	0.833268	No
Artery-Aorta	382	DEFA3	ENSG00000239839.6	8	7015869	7018301	-0.0232208	0.024777	0.349288	17515	0.824289	No
Artery-Aorta	382	FAM66B	ENSG00000215374.5	8	7301611	7355354	-0.00584014	0.00706325	0.408878	17515	0.852261	No
Artery-Aorta	382	FAM66E	ENSG00000225725.4	8	7955014	8008755	0.0022047	0.0171736	0.897922	17515	0.984354	No
Artery-Aorta	382	PRAG1	ENSG00000275342.4	8	8317736	8386498	0.00160217	0.00521427	0.758819	17515	0.956262	No
Artery-Aorta	382	CLDN23	ENSG00000253958.1	8	8701938	8704106	-0.00570014	0.00501561	0.256511	17515	0.76869	No
Artery-Aorta	382	MFHAS1	ENSG00000147324.10	8	8783354	8893645	-0.000307846	0.00278445	0.912028	17515	0.986952	No
Artery-Aorta	382	ERI1	ENSG00000104626.14	8	9002147	9116746	0.00181323	0.00224052	0.418882	17515	0.856368	No
Artery-Aorta	382	PPP1R3B	ENSG00000173281.4	8	9136255	9151574	0.00210681	0.00364265	0.563375	17515	0.90511	No
Artery-Aorta	382	RP11-10A14.4	ENSG00000253426.5	8	9151742	9168136	0.0271917	0.0162254	0.0946304	17515	0.60741	No
Artery-Aorta	382	TNKS	ENSG00000173273.15	8	9556521	9782346	-0.000203886	0.00150601	0.892386	17515	0.982781	No
Artery-Aorta	382	LINC00599	ENSG00000253230.8	8	9900064	9905366	-0.0204416	0.0194362	0.29363	17515	0.796365	No
Artery-Aorta	382	MSRA	ENSG00000175806.14	8	10054268	10428891	0.000894553	0.00274543	0.744739	17515	0.951992	No
Artery-Aorta	382	LINCR-0001	ENSG00000253641.5	8	10474565	10481974	-0.0074253	0.00902956	0.411432	17515	0.852509	No
Artery-Aorta	382	PRSS51	ENSG00000253649.3	8	10484198	10547557	-0.00371802	0.0165318	0.822184	17515	0.969774	No
Artery-Aorta	382	RP11-981G7.6	ENSG00000272505.1	8	10486807	10489666	-0.0040638	0.00570769	0.476935	17515	0.878089	No
Artery-Aorta	382	SOX7	ENSG00000171056.7	8	10723768	10730512	-0.00228887	0.00682978	0.737721	17515	0.951301	No
Artery-Aorta	382	PINX1	ENSG00000254093.8	8	10764963	10839876	-0.00332134	0.00222449	0.136293	17515	0.660485	No
Artery-Aorta	382	XKR6	ENSG00000171044.10	8	10896045	11201366	-0.00739828	0.00525976	0.160414	17515	0.694429	No
Artery-Aorta	382	AF131215.8	ENSG00000270076.1	8	11202965	11203671	0.00983471	0.0151766	0.517386	17515	0.890456	No
Artery-Aorta	382	MTMR9	ENSG00000104643.9	8	11285069	11328146	-0.000723068	0.0018142	0.690454	17515	0.943905	No
Artery-Aorta	382	SLC35G5	ENSG00000177710.5	8	11330888	11332208	0.0154017	0.0157686	0.329355	17515	0.816576	No
Artery-Aorta	382	FAM167A	ENSG00000154319.14	8	11421463	11474715	0.0104932	0.0153724	0.495297	17515	0.88405	No
Artery-Aorta	382	BLK	ENSG00000136573.12	8	11494001	11564604	-0.00617138	0.0183637	0.737018	17515	0.951301	No
Artery-Aorta	382	GATA4	ENSG00000136574.17	8	11676959	11760002	0.00908484	0.0180695	0.615432	17515	0.921937	No
Artery-Aorta	382	NEIL2	ENSG00000154328.15	8	11769639	11787346	0.00113678	0.00258336	0.660173	17515	0.934548	No
Artery-Aorta	382	FDFT1	ENSG00000079459.12	8	11795573	11839309	-0.000812329	0.00317774	0.798381	17515	0.965228	No
Artery-Aorta	382	RP11-297N6.4	ENSG00000255046.1	8	11797928	11802568	-0.0338528	0.0121691	0.00568934	17515	0.319875	No
Artery-Aorta	382	CTSB	ENSG00000164733.20	8	11842524	11869448	0.00129504	0.00295985	0.661986	17515	0.935332	No
Artery-Aorta	382	FAM86B1	ENSG00000186523.14	8	12182096	12194133	-0.00608161	0.00772486	0.431637	17515	0.860741	No
Artery-Aorta	382	FAM66A	ENSG00000227888.4	8	12362019	12388296	-0.00613135	0.0164729	0.709956	17515	0.946951	No
Artery-Aorta	382	RP11-351I21.11	ENSG00000270074.1	8	12412827	12414373	-0.0257689	0.0216649	0.235055	17515	0.753337	No
Artery-Aorta	382	FAM86B2	ENSG00000145002.12	8	12425614	12436343	0.00957755	0.0130265	0.462674	17515	0.873266	No
Artery-Aorta	382	RP11-419I17.2	ENSG00000270154.1	8	12476462	12477122	-0.00604212	0.0128419	0.638282	17515	0.927883	No
Artery-Aorta	382	RP11-419I17.1	ENSG00000283674.1	8	12537079	12665588	0.00139443	0.00672157	0.835772	17515	0.973231	No
Artery-Aorta	382	LONRF1	ENSG00000154359.12	8	12721894	12756073	0.00436296	0.00318769	0.171949	17515	0.702745	No
Artery-Aorta	382	KIAA1456	ENSG00000250305.8	8	12945642	13031503	-0.000191819	0.00645999	0.976328	17515	0.995659	No
Artery-Aorta	382	DLC1	ENSG00000164741.14	8	13083361	13604610	0.0053032	0.0026783	0.0484578	17515	0.525496	No
Artery-Aorta	382	C8orf48	ENSG00000164743.4	8	13566843	13568287	0.00582056	0.00573479	0.310809	17515	0.809043	No
Artery-Aorta	382	TUSC3	ENSG00000104723.20	8	15417215	15766649	-0.00517104	0.00853964	0.545206	17515	0.897546	No
Artery-Aorta	382	MSR1	ENSG00000038945.14	8	16107878	16567490	0.000957051	0.00499373	0.848124	17515	0.974848	No
Artery-Aorta	382	FGF20	ENSG00000078579.8	8	16992169	17002181	0.0305307	0.0182044	0.0943901	17515	0.60741	No
Artery-Aorta	382	MICU3	ENSG00000155970.11	8	17027238	17122644	-0.0014024	0.00286401	0.62467	17515	0.925169	No
Artery-Aorta	382	RP11-468H14.2	ENSG00000249258.2	8	17131181	17149789	-0.00413205	0.010131	0.683618	17515	0.942758	No
Artery-Aorta	382	ZDHHC2	ENSG00000104219.12	8	17156029	17224799	-0.00130606	0.00255124	0.609014	17515	0.919735	No
Artery-Aorta	382	CNOT7	ENSG00000198791.11	8	17224964	17246570	-0.00147912	0.0013698	0.280951	17515	0.787745	No
Artery-Aorta	382	VPS37A	ENSG00000155975.9	8	17246610	17302427	-0.00106645	0.0014145	0.451378	17515	0.87002	No
Artery-Aorta	382	MTMR7	ENSG00000003987.13	8	17298030	17413327	0.00563523	0.00405233	0.165201	17515	0.698259	No
Artery-Aorta	382	SLC7A2	ENSG00000003989.17	8	17497088	17570573	-0.00809007	0.00599757	0.17822	17515	0.705428	No
Artery-Aorta	382	PDGFRL	ENSG00000104213.12	8	17576433	17643794	-0.00276211	0.00615596	0.653926	17515	0.932958	No
Artery-Aorta	382	MTUS1	ENSG00000129422.14	8	17644072	17800917	0.00883569	0.00418984	0.0356489	17515	0.479526	No
Artery-Aorta	382	FGL1	ENSG00000104760.16	8	17864380	17910365	-0.0144986	0.017278	0.401949	17515	0.847494	No
Artery-Aorta	382	PCM1	ENSG00000078674.17	8	17922840	18029944	0.000286781	0.00156788	0.854972	17515	0.976641	No
Artery-Aorta	382	ASAH1	ENSG00000104763.18	8	18055992	18084998	-0.0024034	0.00225927	0.288136	17515	0.792575	No
Artery-Aorta	382	NAT1	ENSG00000171428.13	8	18170477	18223689	-0.00602769	0.00475477	0.20572	17515	0.726935	No
Artery-Aorta	382	PSD3	ENSG00000156011.16	8	18527301	19084730	0.0057801	0.00346756	0.0964021	17515	0.607644	No
Artery-Aorta	382	RP11-1080G15.1	ENSG00000253557.5	8	19084992	19259469	-0.00995246	0.0135842	0.464249	17515	0.873579	No
Artery-Aorta	382	SH2D4A	ENSG00000104611.11	8	19313617	19396218	0.00604177	0.00463951	0.193665	17515	0.718753	No
Artery-Aorta	382	CSGALNACT1	ENSG00000147408.14	8	19404161	19758029	0.0106936	0.00582105	0.0670248	17515	0.567811	No
Artery-Aorta	382	INTS10	ENSG00000104613.11	8	19817140	19852083	0.00298132	0.0018026	0.0990189	17515	0.609631	No
Artery-Aorta	382	LPL	ENSG00000175445.14	8	19901717	19967258	0.00134261	0.008156	0.869339	17515	0.979657	No
Artery-Aorta	382	ATP6V1B2	ENSG00000147416.10	8	20197367	20226819	-0.00328601	0.0018183	0.0715681	17515	0.575872	No
Artery-Aorta	382	LZTS1	ENSG00000061337.15	8	20246165	20303963	0.00695466	0.00608407	0.253759	17515	0.766309	No
Artery-Aorta	382	GFRA2	ENSG00000168546.10	8	21690403	21812357	-0.00485405	0.00660969	0.463192	17515	0.873266	No
Artery-Aorta	382	DOK2	ENSG00000147443.12	8	21908873	21913860	0.00389358	0.00465479	0.403447	17515	0.848406	No
Artery-Aorta	382	XPO7	ENSG00000130227.16	8	21919671	22006585	-0.00213749	0.00118843	0.0729223	17515	0.576475	No
Artery-Aorta	382	NPM2	ENSG00000158806.13	8	22024125	22036897	-0.00776105	0.00646403	0.230675	17515	0.749961	No
Artery-Aorta	382	FGF17	ENSG00000158815.10	8	22042398	22048809	0.00944163	0.00614443	0.125266	17515	0.647971	No
Artery-Aorta	382	DMTN	ENSG00000158856.17	8	22048995	22082527	-0.00301824	0.00365205	0.409095	17515	0.852261	No
Artery-Aorta	382	FAM160B2	ENSG00000158863.21	8	22089184	22104898	0.00331508	0.00168601	0.05004	17515	0.529367	No
Artery-Aorta	382	NUDT18	ENSG00000275074.1	8	22106872	22109419	0.00181138	0.00278601	0.515997	17515	0.890139	No
Artery-Aorta	382	HR	ENSG00000168453.14	8	22114415	22133384	0.00199878	0.00798383	0.802457	17515	0.96635	No
Artery-Aorta	382	REEP4	ENSG00000168476.11	8	22138020	22141951	0.00239499	0.00258347	0.354524	17515	0.827695	No
Artery-Aorta	382	LGI3	ENSG00000168481.8	8	22146825	22156832	-0.00930439	0.0106097	0.381089	17515	0.837792	No
Artery-Aorta	382	SFTPC	ENSG00000168484.12	8	22156913	22164479	0.0219958	0.0264894	0.406885	17515	0.850835	No
Artery-Aorta	382	BMP1	ENSG00000168487.17	8	22164736	22212326	0.0034718	0.00297925	0.244658	17515	0.759772	No
Artery-Aorta	382	PHYHIP	ENSG00000168490.13	8	22219704	22232341	-0.00784724	0.00706849	0.267666	17515	0.775484	No
Artery-Aorta	382	POLR3D	ENSG00000168495.12	8	22245104	22254575	-0.00513601	0.00227475	0.0245541	17515	0.42804	No
Artery-Aorta	382	PIWIL2	ENSG00000197181.11	8	22275297	22357563	0.0107895	0.00691517	0.119576	17515	0.639696	No
Artery-Aorta	382	SLC39A14	ENSG00000104635.13	8	22367249	22434129	-0.00485032	0.00344326	0.159804	17515	0.69328	No
Artery-Aorta	382	PPP3CC	ENSG00000120910.14	8	22440819	22540844	-0.0027266	0.00197	0.167196	17515	0.699245	No
Artery-Aorta	382	SORBS3	ENSG00000120896.13	8	22544986	22575788	0.00200647	0.00199031	0.314075	17515	0.811031	No
Artery-Aorta	382	PDLIM2	ENSG00000120913.23	8	22578279	22598025	0.00284201	0.00240166	0.237451	17515	0.754434	No
Artery-Aorta	382	C8orf58	ENSG00000241852.9	8	22599601	22604150	-0.00218792	0.00310592	0.481616	17515	0.879128	No
Artery-Aorta	382	CCAR2	ENSG00000158941.16	8	22604632	22620417	0.00116737	0.00124554	0.349263	17515	0.824289	No
Artery-Aorta	382	BIN3	ENSG00000147439.12	8	22621515	22669148	-0.00282348	0.00249608	0.258739	17515	0.769693	No
Artery-Aorta	382	EGR3	ENSG00000179388.8	8	22687659	22693302	-0.0158212	0.00983362	0.108518	17515	0.62216	No
Artery-Aorta	382	PEBP4	ENSG00000134020.7	8	22713251	22941336	-0.00200632	0.00747927	0.78866	17515	0.963142	No
Artery-Aorta	382	RHOBTB2	ENSG00000008853.16	8	22987417	23020132	-0.00455987	0.00336031	0.175638	17515	0.705428	No
Artery-Aorta	382	TNFRSF10B	ENSG00000120889.12	8	23020200	23069179	0.00297821	0.00450828	0.509286	17515	0.887047	No
Artery-Aorta	382	TNFRSF10C	ENSG00000173535.13	8	23084355	23117437	0.0129648	0.00757189	0.0877154	17515	0.602936	No
Artery-Aorta	382	TNFRSF10D	ENSG00000173530.5	8	23135588	23164030	0.00693147	0.00459697	0.132474	17515	0.655782	No
Artery-Aorta	382	TNFRSF10A	ENSG00000104689.9	8	23190676	23225126	0.00821107	0.00678105	0.226734	17515	0.745217	No
Artery-Aorta	382	CHMP7	ENSG00000147457.13	8	23243637	23261999	-0.00188906	0.00152962	0.217641	17515	0.738613	No
Artery-Aorta	382	R3HCC1	ENSG00000104679.10	8	23270120	23296279	-0.000548117	0.0017272	0.751166	17515	0.954159	No
Artery-Aorta	382	LOXL2	ENSG00000134013.15	8	23297189	23425328	-0.00106969	0.00441157	0.808551	17515	0.967415	No
Artery-Aorta	382	ENTPD4	ENSG00000197217.12	8	23385783	23457695	0.00175482	0.00217011	0.419262	17515	0.856368	No
Artery-Aorta	382	SLC25A37	ENSG00000147454.13	8	23528805	23575463	0.00475608	0.00284237	0.0951404	17515	0.60741	No
Artery-Aorta	382	NKX3-1	ENSG00000167034.9	8	23678693	23682927	0.000944799	0.00606662	0.876327	17515	0.980349	No
Artery-Aorta	382	STC1	ENSG00000159167.11	8	23841915	23854807	-0.0427151	0.0133656	0.00151716	17515	0.224185	No
Artery-Aorta	382	ADAM28	ENSG00000042980.12	8	24294040	24359018	0.0104288	0.00600195	0.083142	17515	0.593571	No
Artery-Aorta	382	ADAMDEC1	ENSG00000134028.14	8	24384285	24406013	-0.0215506	0.0177755	0.226164	17515	0.745157	No
Artery-Aorta	382	NEFM	ENSG00000104722.13	8	24914718	24919098	-0.000864957	0.0149039	0.953752	17515	0.99438	No
Artery-Aorta	382	NEFL	ENSG00000277586.2	8	24950955	24956620	-0.00120993	0.0167385	0.942416	17515	0.992495	No
Artery-Aorta	382	DOCK5	ENSG00000147459.17	8	25184723	25415716	-0.00159002	0.00248161	0.522113	17515	0.8925	No
Artery-Aorta	382	GNRH1	ENSG00000147437.9	8	25419260	25424654	0.00214976	0.004217	0.610514	17515	0.919735	No
Artery-Aorta	382	RP11-395I14.2	ENSG00000253476.1	8	25425521	25426580	0.00546621	0.00551909	0.322635	17515	0.814508	No
Artery-Aorta	382	KCTD9	ENSG00000104756.15	8	25427847	25458476	-0.00190724	0.00234582	0.416733	17515	0.85468	No
Artery-Aorta	382	CDCA2	ENSG00000184661.13	8	25458997	25507920	-0.00460475	0.0102528	0.653615	17515	0.932842	No
Artery-Aorta	382	EBF2	ENSG00000221818.8	8	25841730	26045397	-0.0154117	0.00644228	0.0172563	17515	0.387991	No
Artery-Aorta	382	PPP2R2A	ENSG00000221914.9	8	26291491	26372680	-0.00325389	0.00185206	0.0797844	17515	0.587441	No
Artery-Aorta	382	BNIP3L	ENSG00000104765.15	8	26382954	26413129	0.003915	0.00207826	0.0603994	17515	0.553003	No
Artery-Aorta	382	PNMA2	ENSG00000240694.8	8	26504686	26514021	-0.00132263	0.00435347	0.761448	17515	0.956737	No
Artery-Aorta	382	DPYSL2	ENSG00000092964.17	8	26514093	26658178	0.000176743	0.00255781	0.944949	17515	0.992827	No
Artery-Aorta	382	ADRA1A	ENSG00000120907.17	8	26748150	26867273	-0.0175637	0.0187394	0.349252	17515	0.824289	No
Artery-Aorta	382	STMN4	ENSG00000015592.16	8	27235323	27258420	-0.00803406	0.00715546	0.262276	17515	0.77225	No
Artery-Aorta	382	TRIM35	ENSG00000104228.12	8	27284887	27311319	-0.00200338	0.00200924	0.319394	17515	0.813338	No
Artery-Aorta	382	PTK2B	ENSG00000120899.17	8	27311482	27459391	0.0092273	0.00329089	0.0053226	17515	0.317093	No
Artery-Aorta	382	EPHX2	ENSG00000120915.13	8	27490779	27545564	-0.000376993	0.00353183	0.915054	17515	0.988548	No
Artery-Aorta	382	CLU	ENSG00000120885.21	8	27596917	27615031	-0.00878089	0.00532507	0.100026	17515	0.609709	No
Artery-Aorta	382	SCARA3	ENSG00000168077.13	8	27633868	27676776	-0.0120443	0.00576014	0.0372312	17515	0.488487	No
Artery-Aorta	382	CCDC25	ENSG00000147419.17	8	27733311	27772653	-0.00134935	0.00160424	0.400843	17515	0.847221	No
Artery-Aorta	382	ESCO2	ENSG00000171320.14	8	27771949	27812640	-0.0207549	0.0130732	0.113256	17515	0.633057	No
Artery-Aorta	382	PBK	ENSG00000168078.9	8	27809620	27838095	0.00550108	0.0134762	0.683364	17515	0.942758	No
Artery-Aorta	382	SCARA5	ENSG00000168079.16	8	27869882	27992727	0.00506018	0.00740208	0.494657	17515	0.883844	No
Artery-Aorta	382	NUGGC	ENSG00000189233.11	8	28021964	28083871	-0.0120843	0.0145821	0.407817	17515	0.851361	No
Artery-Aorta	382	ELP3	ENSG00000134014.16	8	28089673	28191156	-0.00212881	0.00184865	0.25027	17515	0.762823	No
Artery-Aorta	382	ZNF395	ENSG00000186918.13	8	28345585	28402701	0.00567699	0.00501308	0.258206	17515	0.76896	No
Artery-Aorta	382	FBXO16	ENSG00000214050.7	8	28428408	28490318	-0.00849845	0.0124548	0.495459	17515	0.88405	No
Artery-Aorta	382	FZD3	ENSG00000104290.10	8	28494205	28574268	-0.00282265	0.00500066	0.572796	17515	0.907519	No
Artery-Aorta	382	EXTL3	ENSG00000012232.8	8	28600469	28753687	0.00359425	0.00238464	0.132623	17515	0.655782	No
Artery-Aorta	382	INTS9	ENSG00000104299.14	8	28767661	28890242	-0.0017678	0.00191245	0.355914	17515	0.828417	No
Artery-Aorta	382	HMBOX1	ENSG00000147421.17	8	28890394	29064764	0.000114351	0.00219218	0.958428	17515	0.994619	No
Artery-Aorta	382	KIF13B	ENSG00000197892.12	8	29067577	29263124	0.00514203	0.00265954	0.0539669	17515	0.535238	No
Artery-Aorta	382	DUSP4	ENSG00000120875.8	8	29333064	29350668	-0.0187254	0.00826205	0.0240178	17515	0.425097	No
Artery-Aorta	382	SARAF	ENSG00000133872.13	8	30063012	30082424	-0.00281599	0.00162667	0.0842838	17515	0.595534	No
Artery-Aorta	382	LEPROTL1	ENSG00000104660.17	8	30095398	30138348	-0.000196663	0.00257099	0.939069	17515	0.991827	No
Artery-Aorta	382	MBOAT4	ENSG00000177669.3	8	30131824	30144686	0.0170696	0.0141837	0.229586	17515	0.749804	No
Artery-Aorta	382	RP11-51J9.5	ENSG00000271869.1	8	30155830	30156232	0.00115051	0.00688474	0.867377	17515	0.979657	No
Artery-Aorta	382	DCTN6	ENSG00000104671.7	8	30156297	30183640	-0.000736851	0.00161868	0.649228	17515	0.931762	No
Artery-Aorta	382	RP11-51J9.6	ENSG00000272375.1	8	30197404	30198048	-0.0148266	0.0091312	0.105308	17515	0.616878	No
Artery-Aorta	382	RBPMS	ENSG00000157110.15	8	30384479	30572261	0.00274086	0.0022457	0.223076	17515	0.74261	No
Artery-Aorta	382	GTF2E2	ENSG00000197265.8	8	30578318	30658251	-0.000418024	0.0016215	0.796708	17515	0.965033	No
Artery-Aorta	382	GSR	ENSG00000104687.12	8	30678061	30727926	-0.00180828	0.0023756	0.447041	17515	0.86845	No
Artery-Aorta	382	UBXN8	ENSG00000104691.14	8	30732247	30767006	-0.00416754	0.00265629	0.117543	17515	0.638938	No
Artery-Aorta	382	PPP2CB	ENSG00000104695.12	8	30774457	30814314	-0.00156378	0.00146086	0.285135	17515	0.790322	No
Artery-Aorta	382	PURG	ENSG00000172733.11	8	30995802	31033715	0.0110427	0.00376707	0.00359019	17515	0.288571	No
Artery-Aorta	382	WRN	ENSG00000165392.9	8	31033801	31173769	-0.00177961	0.00214056	0.406312	17515	0.85055	No
Artery-Aorta	382	NRG1	ENSG00000157168.18	8	31639386	32767959	0.0193479	0.0127006	0.12854	17515	0.650721	No
Artery-Aorta	382	RP11-11N9.4	ENSG00000247134.6	8	32996178	33044855	-0.00476622	0.0133109	0.720502	17515	0.94881	No
Artery-Aorta	382	RP11-722E23.2	ENSG00000272338.2	8	33360839	33361415	0.000474641	0.00406119	0.907026	17515	0.985354	No
Artery-Aorta	382	FUT10	ENSG00000172728.15	8	33370824	33473385	-0.00234529	0.00325663	0.471894	17515	0.875303	No
Artery-Aorta	382	TTI2	ENSG00000129696.12	8	33473423	33513601	-0.000752457	0.00246789	0.76062	17515	0.956553	No
Artery-Aorta	382	MAK16	ENSG00000198042.10	8	33484750	33501260	0.000377593	0.00251669	0.880821	17515	0.980408	No
Artery-Aorta	382	RNF122	ENSG00000133874.1	8	33547755	33567125	-0.000818633	0.00568025	0.885487	17515	0.980975	No
Artery-Aorta	382	DUSP26	ENSG00000133878.8	8	33591332	33600106	-0.00546491	0.00358329	0.12811	17515	0.650721	No
Artery-Aorta	382	RP11-527N22.2	ENSG00000253746.1	8	37405439	37406724	0.00513513	0.0171565	0.764875	17515	0.957133	No
Artery-Aorta	382	LINC01605	ENSG00000253161.5	8	37421341	37554183	-0.00362486	0.0113498	0.749625	17515	0.95343	No
Artery-Aorta	382	RP11-150O12.3	ENSG00000254290.1	8	37597480	37599858	0.00716182	0.0170067	0.67392	17515	0.940382	No
Artery-Aorta	382	ZNF703	ENSG00000183779.6	8	37695751	37700021	0.00093443	0.00396737	0.813932	17515	0.96848	No
Artery-Aorta	382	ERLIN2	ENSG00000147475.14	8	37736799	37759101	-0.000588489	0.00183302	0.74836	17515	0.952928	No
Artery-Aorta	382	PROSC	ENSG00000147471.11	8	37762593	37779767	0.00460548	0.00198756	0.021056	17515	0.410686	No
Artery-Aorta	382	ADGRA2	ENSG00000020181.17	8	37784191	37843267	0.00775613	0.00422167	0.0670016	17515	0.567811	No
Artery-Aorta	382	BRF2	ENSG00000104221.12	8	37844897	37849904	-0.00370594	0.00303416	0.222732	17515	0.74261	No
Artery-Aorta	382	RAB11FIP1	ENSG00000156675.15	8	37858618	37899467	0.00828806	0.00449872	0.0662511	17515	0.566153	No
Artery-Aorta	382	EIF4EBP1	ENSG00000187840.4	8	38030341	38060365	0.0060752	0.00419516	0.148447	17515	0.679367	No
Artery-Aorta	382	KB-1836B5.4	ENSG00000272128.1	8	38099471	38099931	0.0122869	0.0160182	0.443551	17515	0.86599	No
Artery-Aorta	382	ASH2L	ENSG00000129691.15	8	38105242	38140080	-0.0015103	0.00141102	0.285175	17515	0.790322	No
Artery-Aorta	382	STAR	ENSG00000147465.11	8	38143649	38151265	-0.0170704	0.0196216	0.38489	17515	0.840329	No
Artery-Aorta	382	LSM1	ENSG00000175324.9	8	38163773	38176532	0.000367321	0.00194378	0.850221	17515	0.975093	No
Artery-Aorta	382	BAG4	ENSG00000156735.10	8	38176731	38213301	-0.00248009	0.00197683	0.210446	17515	0.730284	No
Artery-Aorta	382	DDHD2	ENSG00000085788.13	8	38225218	38262833	0.00344821	0.00180651	0.0570866	17515	0.541349	No
Artery-Aorta	382	PLPP5	ENSG00000147535.16	8	38263130	38269243	0.00047841	0.00221663	0.829244	17515	0.971061	No
Artery-Aorta	382	NSD3	ENSG00000147548.16	8	38269697	38382272	-0.000694062	0.0012642	0.583337	17515	0.909553	No
Artery-Aorta	382	RP11-350N15.5	ENSG00000272092.1	8	38382364	38383461	-0.0143055	0.00742331	0.0547539	17515	0.538376	No
Artery-Aorta	382	LETM2	ENSG00000165046.12	8	38386207	38409527	0.000896338	0.00317735	0.778027	17515	0.961215	No
Artery-Aorta	382	FGFR1	ENSG00000077782.19	8	38411138	38468834	0.00304535	0.00203909	0.136185	17515	0.660485	No
Artery-Aorta	382	C8orf86	ENSG00000196166.3	8	38510834	38528662	-0.00612138	0.0173737	0.724793	17515	0.949174	No
Artery-Aorta	382	TACC1	ENSG00000147526.19	8	38728186	38853028	-0.00281722	0.00218662	0.198438	17515	0.722101	No
Artery-Aorta	382	PLEKHA2	ENSG00000169499.14	8	38901235	38973909	0.0045126	0.00236081	0.0567384	17515	0.541349	No
Artery-Aorta	382	HTRA4	ENSG00000169495.4	8	38974164	38988662	0.00465876	0.0159302	0.770112	17515	0.958554	No
Artery-Aorta	382	TM2D2	ENSG00000169490.16	8	38988808	38996824	-0.0012629	0.00202699	0.533651	17515	0.893585	No
Artery-Aorta	382	ADAM9	ENSG00000168615.11	8	38996869	39105144	0.00356819	0.00217894	0.102383	17515	0.61254	No
Artery-Aorta	382	ADAM32	ENSG00000197140.14	8	39106990	39284911	-0.00801388	0.00484755	0.0991659	17515	0.609631	No
Artery-Aorta	382	IDO1	ENSG00000131203.12	8	39902275	39928444	-0.0185262	0.0182042	0.309508	17515	0.809043	No
Artery-Aorta	382	C8orf4	ENSG00000176907.4	8	40153455	40155308	0.0071589	0.00747687	0.338971	17515	0.81932	No
Artery-Aorta	382	ZMAT4	ENSG00000165061.14	8	40530590	40897833	-0.00671783	0.0174442	0.700388	17515	0.945716	No
Artery-Aorta	382	SFRP1	ENSG00000104332.11	8	41261958	41309497	-0.00923268	0.00756614	0.223164	17515	0.74261	No
Artery-Aorta	382	GOLGA7	ENSG00000147533.16	8	41490396	41510980	-0.000565684	0.0013701	0.679942	17515	0.942051	No
Artery-Aorta	382	GINS4	ENSG00000147536.11	8	41529206	41545046	0.00576616	0.0057717	0.318446	17515	0.813338	No
Artery-Aorta	382	GPAT4	ENSG00000158669.11	8	41577187	41625001	0.00133958	0.00189964	0.481157	17515	0.879128	No
Artery-Aorta	382	NKX6-3	ENSG00000165066.12	8	41645178	41650669	0.00399583	0.0161054	0.804195	17515	0.966773	No
Artery-Aorta	382	ANK1	ENSG00000029534.19	8	41653220	41896762	-0.000832967	0.00589655	0.887741	17515	0.981305	No
Artery-Aorta	382	RP11-930P14.2	ENSG00000260588.1	8	41828165	41829934	-0.0040518	0.00756989	0.592806	17515	0.913522	No
Artery-Aorta	382	KAT6A	ENSG00000083168.9	8	41929479	42051990	-0.00635527	0.00197861	0.00143694	17515	0.224185	No
Artery-Aorta	382	AP3M2	ENSG00000070718.11	8	42152946	42171673	-0.00844566	0.00309317	0.00663649	17515	0.326511	No
Artery-Aorta	382	PLAT	ENSG00000104368.17	8	42175233	42207724	-0.00619113	0.00620824	0.319316	17515	0.813338	No
Artery-Aorta	382	IKBKB	ENSG00000104365.13	8	42271302	42332653	-0.00259133	0.00141694	0.0682537	17515	0.570982	No
Artery-Aorta	382	POLB	ENSG00000070501.11	8	42338454	42371808	-0.00267437	0.00226128	0.237718	17515	0.754434	No
Artery-Aorta	382	VDAC3	ENSG00000078668.13	8	42391624	42405897	-0.000313444	0.00141726	0.825091	17515	0.970485	No
Artery-Aorta	382	SLC20A2	ENSG00000168575.9	8	42416475	42541597	-0.00387862	0.00303452	0.202015	17515	0.724274	No
Artery-Aorta	382	SMIM19	ENSG00000176209.11	8	42541712	42555193	8.4905e-06	0.002238	0.996975	17515	0.99903	No
Artery-Aorta	382	THAP1	ENSG00000131931.8	8	42836674	42843325	-0.00374064	0.00232385	0.108347	17515	0.621918	No
Artery-Aorta	382	RNF170	ENSG00000120925.15	8	42849637	42897290	0.00357191	0.00206328	0.0842758	17515	0.595534	No
Artery-Aorta	382	HOOK3	ENSG00000168172.8	8	42896932	43030539	-0.00173945	0.00162664	0.285626	17515	0.790322	No
Artery-Aorta	382	FNTA	ENSG00000168522.12	8	43034194	43085788	-0.00330189	0.00131345	0.012376	17515	0.365542	No
Artery-Aorta	382	POMK	ENSG00000185900.9	8	43093506	43123434	-0.0105134	0.00660369	0.11225	17515	0.631596	No
Artery-Aorta	382	HGSNAT	ENSG00000165102.14	8	43140455	43202855	0.00179006	0.00199676	0.370596	17515	0.83458	No
Artery-Aorta	382	RP11-1134I14.8	ENSG00000255366.1	8	47190772	47193262	0.00294493	0.00507863	0.562367	17515	0.904494	No
Artery-Aorta	382	SPIDR	ENSG00000164808.16	8	47260575	47736306	-0.00227533	0.0017307	0.189453	17515	0.715096	No
Artery-Aorta	382	CEBPD	ENSG00000221869.4	8	47736909	47739086	-0.0118972	0.00551109	0.0315281	17515	0.456753	No
Artery-Aorta	382	PRKDC	ENSG00000253729.7	8	47773108	47960183	0.000376077	0.00152681	0.805579	17515	0.96686	No
Artery-Aorta	382	MCM4	ENSG00000104738.16	8	47960185	47978160	-0.00416976	0.00292939	0.155479	17515	0.690056	No
Artery-Aorta	382	UBE2V2	ENSG00000169139.11	8	48008400	48064708	-0.00133517	0.00144316	0.355498	17515	0.828417	No
Artery-Aorta	382	RP11-567J20.2	ENSG00000253688.2	8	48551527	48556441	-0.00283022	0.0124368	0.820111	17515	0.969774	No
Artery-Aorta	382	AC026904.1	ENSG00000233858.4	8	48590401	48594621	0.00259178	0.0123399	0.833761	17515	0.972901	No
Artery-Aorta	382	EFCAB1	ENSG00000034239.10	8	48710789	48735311	-0.010258	0.0142848	0.473158	17515	0.875689	No
Artery-Aorta	382	SNAI2	ENSG00000019549.9	8	48917768	48921740	-0.00794555	0.00707224	0.26198	17515	0.772091	No
Artery-Aorta	382	C8orf22	ENSG00000168333.13	8	49054311	49076090	0.00222208	0.0180343	0.902006	17515	0.98502	No
Artery-Aorta	382	PXDNL	ENSG00000147485.12	8	51319578	51809445	0.00827546	0.00829395	0.319061	17515	0.813338	No
Artery-Aorta	382	RP11-11C20.3	ENSG00000272076.1	8	51810110	51810681	0.0216105	0.0156601	0.168452	17515	0.700544	No
Artery-Aorta	382	PCMTD1	ENSG00000168300.13	8	51817575	51899186	0.00167205	0.0015979	0.296075	17515	0.798668	No
Artery-Aorta	382	RB1CC1	ENSG00000023287.12	8	52622456	52745843	-0.00211548	0.00161673	0.191541	17515	0.717152	No
Artery-Aorta	382	OPRK1	ENSG00000082556.10	8	53225716	53251697	0.000794323	0.014586	0.956601	17515	0.994619	No
Artery-Aorta	382	RP11-1081M5.2	ENSG00000260484.1	8	53388701	53390872	0.00561735	0.012504	0.653526	17515	0.932842	No
Artery-Aorta	382	RP11-1081M5.1	ENSG00000253369.1	8	53395211	53395946	0.000276345	0.010729	0.979466	17515	0.996519	No
Artery-Aorta	382	RP11-400K9.4	ENSG00000237807.3	8	53515607	53523931	0.00550594	0.00411544	0.181783	17515	0.709115	No
Artery-Aorta	382	ATP6V1H	ENSG00000047249.17	8	53715557	53843558	0.000915172	0.00154826	0.554826	17515	0.900891	No
Artery-Aorta	382	RGS20	ENSG00000147509.13	8	53851808	53959303	0.0203309	0.01318	0.123817	17515	0.644607	No
Artery-Aorta	382	TCEA1	ENSG00000187735.13	8	53966552	54022529	-0.000666747	0.00129126	0.605925	17515	0.918505	No
Artery-Aorta	382	LYPLA1	ENSG00000120992.17	8	54046367	54102017	-0.00221815	0.00222523	0.319522	17515	0.813338	No
Artery-Aorta	382	MRPL15	ENSG00000137547.8	8	54135210	54147901	-0.00230219	0.00195725	0.240278	17515	0.757327	No
Artery-Aorta	382	SOX17	ENSG00000164736.5	8	54457935	54460888	-0.0111226	0.00895786	0.215172	17515	0.736288	No
Artery-Aorta	382	XKR4	ENSG00000206579.8	8	55102389	55542054	-0.011836	0.013181	0.369809	17515	0.83458	No
Artery-Aorta	382	TMEM68	ENSG00000167904.14	8	55696424	55773121	0.00172731	0.00213537	0.419103	17515	0.856368	No
Artery-Aorta	382	TGS1	ENSG00000137574.10	8	55773142	55825448	-0.00295432	0.00205671	0.151749	17515	0.68323	No
Artery-Aorta	382	LYN	ENSG00000254087.7	8	55879813	56014168	-0.00477047	0.00300696	0.113509	17515	0.633167	No
Artery-Aorta	382	RPS20	ENSG00000008988.9	8	56067295	56074581	-0.000463121	0.0018445	0.801894	17515	0.96635	No
Artery-Aorta	382	PLAG1	ENSG00000181690.7	8	56160904	56211324	0.00122812	0.00491736	0.802921	17515	0.96635	No
Artery-Aorta	382	CHCHD7	ENSG00000170791.17	8	56211686	56218798	-0.000568444	0.0018668	0.760921	17515	0.956601	No
Artery-Aorta	382	RP11-140I16.3	ENSG00000272343.1	8	56222688	56223173	-0.00345304	0.0078147	0.658852	17515	0.934193	No
Artery-Aorta	382	PENK	ENSG00000181195.10	8	56436674	56446734	-0.00579463	0.0166073	0.727353	17515	0.949569	No
Artery-Aorta	382	LINC00968	ENSG00000246430.6	8	56518321	56559823	0.000464392	0.0109687	0.966253	17515	0.995335	No
Artery-Aorta	382	IMPAD1	ENSG00000104331.8	8	56957933	56993844	-0.00222516	0.00187205	0.235373	17515	0.753352	No
Artery-Aorta	382	CTD-2339F6.1	ENSG00000254139.1	8	57746149	57750199	-0.0247649	0.0170903	0.14819	17515	0.679127	No
Artery-Aorta	382	FAM110B	ENSG00000169122.11	8	57994509	58204279	0.00259711	0.00295214	0.379588	17515	0.837506	No
Artery-Aorta	382	UBXN2B	ENSG00000215114.8	8	58411264	58451501	0.00107881	0.00206501	0.601696	17515	0.917126	No
Artery-Aorta	382	CYP7A1	ENSG00000167910.3	8	58490178	58500236	0.000928924	0.0165686	0.955321	17515	0.994619	No
Artery-Aorta	382	SDCBP	ENSG00000137575.11	8	58552924	58582860	-0.00263792	0.00176029	0.134862	17515	0.659255	No
Artery-Aorta	382	NSMAF	ENSG00000035681.7	8	58583504	58659844	-0.00139534	0.00155008	0.36863	17515	0.834403	No
Artery-Aorta	382	TOX	ENSG00000198846.5	8	58805418	59119039	-0.000428828	0.00880615	0.961188	17515	0.995335	No
Artery-Aorta	382	CA8	ENSG00000178538.9	8	60187347	60281412	-0.0209451	0.0123533	0.0908432	17515	0.60741	No
Artery-Aorta	382	LINC01301	ENSG00000251396.6	8	60384588	60516795	-0.0234809	0.00900045	0.00946324	17515	0.34531	No
Artery-Aorta	382	RAB2A	ENSG00000104388.14	8	60516857	60623627	-0.00115091	0.00165613	0.48754	17515	0.881848	No
Artery-Aorta	382	CHD7	ENSG00000171316.11	8	60678778	60868028	-0.0016588	0.00390235	0.671035	17515	0.939707	No
Artery-Aorta	382	ASPH	ENSG00000198363.17	8	61501646	61714640	0.00342032	0.00211786	0.107189	17515	0.621042	No
Artery-Aorta	382	UG0898H09	ENSG00000274956.2	8	62977861	62984900	0.00414839	0.0136941	0.762116	17515	0.956757	No
Artery-Aorta	382	GGH	ENSG00000137563.11	8	63015079	63039171	-0.00441978	0.00482469	0.36024	17515	0.82863	No
Artery-Aorta	382	TTPA	ENSG00000137561.4	8	63048553	63086053	-0.00643697	0.0124709	0.606061	17515	0.918505	No
Artery-Aorta	382	YTHDF3-AS1	ENSG00000270673.1	8	63167725	63168442	0.0167512	0.00740265	0.0242389	17515	0.425273	No
Artery-Aorta	382	YTHDF3	ENSG00000185728.16	8	63168553	63212786	0.000803286	0.00159695	0.615264	17515	0.921828	No
Artery-Aorta	382	RP11-16E18.3	ENSG00000261542.1	8	63215981	63218034	-0.00924933	0.00691272	0.181736	17515	0.70909	No
Artery-Aorta	382	BHLHE22	ENSG00000180828.2	8	64580367	64583628	-0.000634905	0.0112437	0.955001	17515	0.994619	No
Artery-Aorta	382	CYP7B1	ENSG00000172817.3	8	64587763	64798761	-0.0127881	0.00664111	0.0549426	17515	0.538585	No
Artery-Aorta	382	CTD-3025N20.3	ENSG00000272010.1	8	65591850	65592472	0.000964465	0.00776283	0.901193	17515	0.98502	No
Artery-Aorta	382	ARMC1	ENSG00000104442.9	8	65602456	65634217	-0.000379978	0.00168811	0.822037	17515	0.969774	No
Artery-Aorta	382	MTFR1	ENSG00000066855.15	8	65644734	65771261	-0.000698678	0.00198301	0.724795	17515	0.949174	No
Artery-Aorta	382	PDE7A	ENSG00000205268.10	8	65717510	65842322	0.00227833	0.00309952	0.462783	17515	0.873266	No
Artery-Aorta	382	DNAJC5B	ENSG00000147570.9	8	66021560	66100526	0.0388679	0.0179763	0.0312626	17515	0.456069	No
Artery-Aorta	382	RRS1-AS1	ENSG00000246145.1	8	66419589	66428977	-0.0156944	0.0177374	0.376846	17515	0.836209	No
Artery-Aorta	382	RRS1	ENSG00000179041.3	8	66429028	66430733	-0.00432987	0.00311558	0.165464	17515	0.698259	No
Artery-Aorta	382	ADHFE1	ENSG00000147576.15	8	66432486	66471440	0.00293141	0.00411095	0.476261	17515	0.877349	No
Artery-Aorta	382	C8orf46	ENSG00000169085.11	8	66460003	66518524	-0.00411388	0.00485205	0.397077	17515	0.84629	No
Artery-Aorta	382	MYBL1	ENSG00000185697.16	8	66562175	66613294	0.00170409	0.00560772	0.761393	17515	0.956737	No
Artery-Aorta	382	VCPIP1	ENSG00000175073.7	8	66628487	66667217	0.00192254	0.00196311	0.328071	17515	0.816301	No
Artery-Aorta	382	C8orf44	ENSG00000213865.7	8	66667615	66685564	0.00365957	0.00284558	0.199251	17515	0.722134	No
Artery-Aorta	382	SGK3	ENSG00000104205.12	8	66712418	66862022	0.00138282	0.00212413	0.515457	17515	0.889818	No
Artery-Aorta	382	MCMDC2	ENSG00000178460.17	8	66870749	66921683	0.00795919	0.00613612	0.195426	17515	0.719905	No
Artery-Aorta	382	COPS5	ENSG00000121022.13	8	67043079	67083783	-0.00330546	0.00132482	0.013042	17515	0.366008	No
Artery-Aorta	382	CSPP1	ENSG00000104218.14	8	67062426	67196263	-0.00320623	0.00205606	0.119779	17515	0.640004	No
Artery-Aorta	382	ARFGEF1	ENSG00000066777.8	8	67173511	67343677	-0.000297399	0.00128344	0.816886	17515	0.969314	No
Artery-Aorta	382	RP11-7F18.2	ENSG00000271966.1	8	67343975	67345087	0.00944423	0.00671263	0.160309	17515	0.694317	No
Artery-Aorta	382	PREX2	ENSG00000046889.18	8	67952118	68237030	0.019102	0.00683989	0.00550564	17515	0.319875	No
Artery-Aorta	382	C8orf34	ENSG00000165084.15	8	68330722	68819022	-0.000486506	0.00807133	0.951969	17515	0.993895	No
Artery-Aorta	382	RP11-865I6.2	ENSG00000254337.1	8	68848742	68852763	0.00187499	0.0170638	0.912565	17515	0.987311	No
Artery-Aorta	382	LINC01592	ENSG00000253658.5	8	68911803	69104190	0.00381217	0.0118933	0.748752	17515	0.953011	No
Artery-Aorta	382	RP11-21C17.1	ENSG00000253373.1	8	69175579	69178189	-0.0150715	0.0163623	0.357608	17515	0.828576	No
Artery-Aorta	382	SULF1	ENSG00000137573.13	8	69466624	69660915	0.000610983	0.00511554	0.904996	17515	0.985331	No
Artery-Aorta	382	SLCO5A1	ENSG00000137571.10	8	69667047	69835064	-0.0040578	0.00932211	0.663614	17515	0.936147	No
Artery-Aorta	382	NCOA2	ENSG00000140396.12	8	70109762	70403805	-0.0014134	0.00184215	0.443434	17515	0.865857	No
Artery-Aorta	382	RP11-333A23.4	ENSG00000253967.1	8	70471145	70485687	0.057891	0.0246488	0.0193827	17515	0.401644	No
Artery-Aorta	382	TRAM1	ENSG00000067167.7	8	70573442	70608387	-0.001858	0.00191834	0.333422	17515	0.816576	No
Artery-Aorta	382	LACTB2	ENSG00000147592.8	8	70635318	70669174	-0.00374055	0.00275118	0.174801	17515	0.705124	No
Artery-Aorta	382	XKR9	ENSG00000221947.7	8	70669365	70790371	-0.00675472	0.0237254	0.776035	17515	0.960719	No
Artery-Aorta	382	EYA1	ENSG00000104313.17	8	71197433	71362232	0.00646144	0.0172501	0.708197	17515	0.946506	No
Artery-Aorta	382	MSC	ENSG00000178860.8	8	71841549	71844468	0.00143241	0.00482297	0.76664	17515	0.95748	No
Artery-Aorta	382	TRPA1	ENSG00000104321.10	8	72019917	72075617	-0.00173904	0.00839069	0.835925	17515	0.973231	No
Artery-Aorta	382	RP11-142A23.1	ENSG00000253317.1	8	72196334	72202269	0.00670471	0.00710543	0.346005	17515	0.821484	No
Artery-Aorta	382	KCNB2	ENSG00000182674.5	8	72537391	72938349	-0.01255	0.014816	0.397529	17515	0.846365	No
Artery-Aorta	382	RP11-531A24.3	ENSG00000260838.3	8	72947150	72950445	0.00013283	0.0175876	0.993978	17515	0.998719	No
Artery-Aorta	382	TERF1	ENSG00000147601.13	8	73008864	73048122	-0.00250856	0.00150559	0.09655	17515	0.607644	No
Artery-Aorta	382	SBSPON	ENSG00000164764.10	8	73064540	73124088	-0.0100008	0.00531406	0.0606484	17515	0.553287	No
Artery-Aorta	382	RPL7	ENSG00000147604.13	8	73290267	73295789	-0.000768251	0.00185069	0.678304	17515	0.941865	No
Artery-Aorta	382	RDH10	ENSG00000121039.9	8	73294612	73325281	-0.0061619	0.00518396	0.235362	17515	0.753352	No
Artery-Aorta	382	STAU2	ENSG00000040341.17	8	73420369	73747708	-0.0028839	0.00188039	0.125989	17515	0.648554	No
Artery-Aorta	382	UBE2W	ENSG00000104343.19	8	73780097	73878910	-0.000599692	0.00190289	0.752832	17515	0.954944	No
Artery-Aorta	382	ELOC	ENSG00000154582.16	8	73939169	73972287	-0.00168797	0.00182114	0.354612	17515	0.827695	No
Artery-Aorta	382	TMEM70	ENSG00000175606.10	8	73972437	73982783	-0.0015256	0.00299974	0.611361	17515	0.919842	No
Artery-Aorta	382	LY96	ENSG00000154589.6	8	73991352	74029087	-0.000898031	0.00345918	0.795315	17515	0.964653	No
Artery-Aorta	382	RP11-6I2.3	ENSG00000254288.1	8	74052340	74099853	0.0104991	0.0117785	0.373324	17515	0.83458	No
Artery-Aorta	382	JPH1	ENSG00000104369.4	8	74234700	74321328	-0.00702749	0.0066995	0.294901	17515	0.797746	No
Artery-Aorta	382	GDAP1	ENSG00000104381.12	8	74321514	74488872	-0.0074987	0.00375032	0.0463073	17515	0.52053	No
Artery-Aorta	382	PI15	ENSG00000137558.7	8	74824537	74855029	0.00263284	0.0142365	0.853383	17515	0.976328	No
Artery-Aorta	382	CRISPLD1	ENSG00000121005.8	8	74984515	75034558	-0.000884547	0.00431714	0.837773	17515	0.973441	No
Artery-Aorta	382	HNF4G	ENSG00000164749.11	8	75407914	75566843	-0.0207446	0.0169678	0.222286	17515	0.74261	No
Artery-Aorta	382	ZFHX4	ENSG00000091656.15	8	76681219	76867285	-0.00969157	0.00798212	0.225483	17515	0.744719	No
Artery-Aorta	382	PEX2	ENSG00000164751.14	8	76980258	77001044	0.000644534	0.00167896	0.701287	17515	0.945875	No
Artery-Aorta	382	PKIA	ENSG00000171033.12	8	78516139	78605267	0.00434927	0.00771177	0.573121	17515	0.907614	No
Artery-Aorta	382	ZC2HC1A	ENSG00000104427.11	8	78666047	78719765	-0.0037262	0.00275191	0.176572	17515	0.705428	No
Artery-Aorta	382	IL7	ENSG00000104432.13	8	78675743	78805523	0.00590469	0.00661249	0.372474	17515	0.83458	No
Artery-Aorta	382	RP11-79H23.3	ENSG00000261618.1	8	78837529	78840522	-0.00710059	0.0187249	0.704758	17515	0.94629	No
Artery-Aorta	382	STMN2	ENSG00000104435.13	8	79610814	79666175	-0.0103688	0.0159255	0.515408	17515	0.889818	No
Artery-Aorta	382	HEY1	ENSG00000164683.16	8	79764010	79767863	-0.0115578	0.00693279	0.0963603	17515	0.607644	No
Artery-Aorta	382	MRPS28	ENSG00000147586.9	8	79918717	80030289	-0.00187739	0.00182924	0.305427	17515	0.806689	No
Artery-Aorta	382	TPD52	ENSG00000076554.15	8	80034745	80231232	-0.00927976	0.00464288	0.0463915	17515	0.52053	No
Artery-Aorta	382	ZBTB10	ENSG00000205189.11	8	80485620	80526265	-0.0020168	0.00245986	0.412824	17515	0.853069	No
Artery-Aorta	382	RP11-48B3.3	ENSG00000254162.1	8	80535006	80539135	0.0145331	0.00663478	0.0291336	17515	0.447959	No
Artery-Aorta	382	RP11-48B3.4	ENSG00000260317.1	8	80541300	80543104	0.00037011	0.0041263	0.928579	17515	0.989661	No
Artery-Aorta	382	ZNF704	ENSG00000164684.13	8	80628451	80874781	0.000634571	0.00237466	0.789448	17515	0.963167	No
Artery-Aorta	382	PAG1	ENSG00000076641.4	8	80967810	81112068	0.00223712	0.00346356	0.518755	17515	0.891281	No
Artery-Aorta	382	FABP5	ENSG00000164687.10	8	81280377	81284777	-0.011312	0.00759566	0.137291	17515	0.661892	No
Artery-Aorta	382	PMP2	ENSG00000147588.6	8	81440326	81447523	-0.00128496	0.0139567	0.926695	17515	0.989661	No
Artery-Aorta	382	FABP4	ENSG00000170323.8	8	81478419	81483263	-0.00915092	0.00933414	0.327562	17515	0.816144	No
Artery-Aorta	382	IMPA1	ENSG00000133731.9	8	81657961	81686693	-0.0001663	0.00231589	0.942794	17515	0.992521	No
Artery-Aorta	382	SLC10A5	ENSG00000253598.1	8	81693607	81696174	-0.00525418	0.00719129	0.46548	17515	0.873864	No
Artery-Aorta	382	ZFAND1	ENSG00000104231.10	8	81701722	81732881	-0.00320105	0.00201067	0.112256	17515	0.631596	No
Artery-Aorta	382	CHMP4C	ENSG00000164695.4	8	81732620	81759515	-0.0227364	0.00698353	0.00123838	17515	0.219418	No
Artery-Aorta	382	SNX16	ENSG00000104497.13	8	81799581	81842866	0.00139713	0.00354822	0.693994	17515	0.944249	No
Artery-Aorta	382	LRRCC1	ENSG00000133739.15	8	85107147	85146076	-0.00629566	0.00287071	0.0289419	17515	0.447412	No
Artery-Aorta	382	E2F5	ENSG00000133740.10	8	85177225	85217158	0.00287628	0.00300312	0.338825	17515	0.81932	No
Artery-Aorta	382	C8orf59	ENSG00000176731.11	8	85217160	85220421	-1.80175e-05	0.00186506	0.992297	17515	0.998372	No
Artery-Aorta	382	CA13	ENSG00000185015.7	8	85220587	85284073	-0.00224333	0.0045009	0.618493	17515	0.922287	No
Artery-Aorta	382	CA1	ENSG00000133742.13	8	85327608	85379014	0.0137807	0.0211025	0.514149	17515	0.889469	No
Artery-Aorta	382	CA3	ENSG00000164879.6	8	85373436	85449040	-0.006607	0.00973417	0.497736	17515	0.884627	No
Artery-Aorta	382	CA2	ENSG00000104267.9	8	85463852	85481493	-0.0114779	0.00892076	0.199042	17515	0.722101	No
Artery-Aorta	382	WWP1	ENSG00000123124.13	8	86342738	86478420	-0.000283515	0.00172114	0.869253	17515	0.979657	No
Artery-Aorta	382	RMDN1	ENSG00000176623.11	8	86468504	86514357	0.00102619	0.00190652	0.590737	17515	0.912477	No
Artery-Aorta	382	CPNE3	ENSG00000085719.12	8	86514427	86561498	-0.00368355	0.00147282	0.0128274	17515	0.366008	No
Artery-Aorta	382	MMP16	ENSG00000156103.15	8	88032009	88328025	-0.00253375	0.00464283	0.585587	17515	0.910403	No
Artery-Aorta	382	RP11-37B2.1	ENSG00000251136.8	8	89609409	89757727	0.000291218	0.00325402	0.928738	17515	0.989661	No
Artery-Aorta	382	RIPK2	ENSG00000104312.7	8	89757747	89791063	0.0009572	0.00227592	0.674314	17515	0.940408	No
Artery-Aorta	382	OSGIN2	ENSG00000164823.9	8	89901859	89927888	0.00183017	0.00294696	0.534969	17515	0.89401	No
Artery-Aorta	382	NBN	ENSG00000104320.13	8	89933336	90003228	-0.000728796	0.00199714	0.715386	17515	0.94874	No
Artery-Aorta	382	DECR1	ENSG00000104325.6	8	90001405	90052092	0.00066855	0.00178339	0.707974	17515	0.946468	No
Artery-Aorta	382	CALB1	ENSG00000104327.7	8	90058608	90095475	-0.00529352	0.0153736	0.730802	17515	0.950061	No
Artery-Aorta	382	TMEM64	ENSG00000180694.13	8	90621995	90791549	0.00462771	0.00238781	0.0533974	17515	0.535238	No
Artery-Aorta	382	NECAB1	ENSG00000123119.11	8	90791633	90959408	0.00135006	0.00349494	0.69951	17515	0.945469	No
Artery-Aorta	382	C8orf88	ENSG00000253250.2	8	90960742	90985257	0.00377767	0.00291004	0.195067	17515	0.719905	No
Artery-Aorta	382	TMEM55A	ENSG00000155099.7	8	90993796	91041064	1.61555e-05	0.00206953	0.993776	17515	0.998719	No
Artery-Aorta	382	OTUD6B	ENSG00000155100.10	8	91070196	91087095	-0.00085032	0.00221185	0.70088	17515	0.945875	No
Artery-Aorta	382	LRRC69	ENSG00000214954.8	8	91101832	91219236	-0.00464806	0.00551561	0.39995	17515	0.847201	No
Artery-Aorta	382	SLC26A7	ENSG00000147606.8	8	91209494	91398152	-0.00223743	0.00921154	0.808226	17515	0.967415	No
Artery-Aorta	382	RUNX1T1	ENSG00000079102.16	8	91954967	92103286	-0.00431853	0.00293708	0.142341	17515	0.670141	No
Artery-Aorta	382	RP11-100L22.1	ENSG00000253177.1	8	92668836	92679594	-0.00231482	0.0159374	0.884599	17515	0.980772	No
Artery-Aorta	382	TRIQK	ENSG00000205133.11	8	92883530	93017673	-0.00155693	0.00221038	0.481657	17515	0.879128	No
Artery-Aorta	382	FAM92A	ENSG00000188343.12	8	93698561	93729355	0.00321185	0.00189826	0.091512	17515	0.60741	No
Artery-Aorta	382	RBM12B	ENSG00000183808.11	8	93731528	93741017	-0.00379319	0.0023203	0.102968	17515	0.613227	No
Artery-Aorta	382	TMEM67	ENSG00000164953.15	8	93754844	93819234	-0.00418312	0.00229686	0.0694013	17515	0.573186	No
Artery-Aorta	382	PDP1	ENSG00000164951.15	8	93857807	93926066	-0.00133106	0.00277881	0.632227	17515	0.926508	No
Artery-Aorta	382	RP3-388N13.5	ENSG00000264448.5	8	93915734	93916682	-0.0226277	0.0137674	0.101137	17515	0.612007	No
Artery-Aorta	382	CDH17	ENSG00000079112.9	8	94127171	94217303	0.00565264	0.0100981	0.575982	17515	0.908286	No
Artery-Aorta	382	GEM	ENSG00000164949.7	8	94249253	94262350	0.00362891	0.00602563	0.547389	17515	0.898412	No
Artery-Aorta	382	RAD54B	ENSG00000197275.13	8	94371960	94475109	-0.0053167	0.00956227	0.578551	17515	0.908899	No
Artery-Aorta	382	FSBP	ENSG00000265817.2	8	94436495	94436952	-0.00454392	0.00857392	0.596459	17515	0.915089	No
Artery-Aorta	382	KIAA1429	ENSG00000164944.11	8	94487693	94553529	-0.00128215	0.00148859	0.389637	17515	0.842465	No
Artery-Aorta	382	RP11-267M23.4	ENSG00000253704.1	8	94553722	94569745	-0.000614294	0.00803848	0.939128	17515	0.991827	No
Artery-Aorta	382	DPY19L4	ENSG00000156162.16	8	94719703	94793836	-0.00124318	0.00186418	0.505278	17515	0.886285	No
Artery-Aorta	382	INTS8	ENSG00000164941.13	8	94813311	94876489	-5.5937e-05	0.00191328	0.976692	17515	0.995659	No
Artery-Aorta	382	CCNE2	ENSG00000175305.17	8	94879770	94896678	-0.00675616	0.00565886	0.2333	17515	0.751356	No
Artery-Aorta	382	NDUFAF6	ENSG00000156170.12	8	94895767	95116455	0.00232336	0.00231198	0.315608	17515	0.812397	No
Artery-Aorta	382	TP53INP1	ENSG00000164938.13	8	94925972	94949411	0.00413266	0.00340682	0.225903	17515	0.744719	No
Artery-Aorta	382	PLEKHF2	ENSG00000175895.3	8	95133804	95156684	-0.00283917	0.00309637	0.359792	17515	0.82863	No
Artery-Aorta	382	C8orf37	ENSG00000156172.5	8	95244919	95269201	0.000588733	0.00359712	0.870085	17515	0.979711	No
Artery-Aorta	382	GDF6	ENSG00000156466.9	8	96142330	96160792	0.00204391	0.00928604	0.825914	17515	0.970559	No
Artery-Aorta	382	UQCRB	ENSG00000156467.9	8	96225920	96235634	-0.00223249	0.00226384	0.324722	17515	0.814527	No
Artery-Aorta	382	MTERF3	ENSG00000156469.8	8	96239398	96261610	-0.00438797	0.00234989	0.0626706	17515	0.558869	No
Artery-Aorta	382	PTDSS1	ENSG00000156471.12	8	96261715	96336995	-0.00273703	0.0017859	0.126258	17515	0.648554	No
Artery-Aorta	382	KB-1448A5.1	ENSG00000253105.5	8	96371865	96387438	-0.000411743	0.00531966	0.938348	17515	0.991638	No
Artery-Aorta	382	SDC2	ENSG00000169439.11	8	96493351	96611780	0.00385295	0.00204476	0.0603292	17515	0.55265	No
Artery-Aorta	382	CPQ	ENSG00000104324.15	8	96645227	97149654	0.00150493	0.00222457	0.499155	17515	0.884627	No
Artery-Aorta	382	TSPYL5	ENSG00000180543.4	8	97273474	97277964	-0.00273212	0.00254456	0.283672	17515	0.789028	No
Artery-Aorta	382	MTDH	ENSG00000147649.9	8	97644179	97728770	-0.0027596	0.00144913	0.0576654	17515	0.544035	No
Artery-Aorta	382	LAPTM4B	ENSG00000104341.16	8	97775057	97853013	-0.00349244	0.00271395	0.198974	17515	0.722101	No
Artery-Aorta	382	MATN2	ENSG00000132561.13	8	97868840	98036716	0.00838962	0.00561691	0.136147	17515	0.660485	No
Artery-Aorta	382	RPL30	ENSG00000156482.10	8	98024851	98046469	-0.0022619	0.00200384	0.259742	17515	0.769954	No
Artery-Aorta	382	ERICH5	ENSG00000177459.10	8	98064311	98093610	-0.00794563	0.0143913	0.581213	17515	0.909411	No
Artery-Aorta	382	RIDA	ENSG00000132541.10	8	98102344	98117241	0.00041308	0.00257804	0.872789	17515	0.979901	No
Artery-Aorta	382	POP1	ENSG00000104356.10	8	98117297	98159834	-0.00128565	0.00380476	0.735632	17515	0.950835	No
Artery-Aorta	382	NIPAL2	ENSG00000104361.9	8	98189833	98294393	0.000327222	0.00260654	0.900167	17515	0.984971	No
Artery-Aorta	382	STK3	ENSG00000104375.15	8	98401403	98942827	-0.00255551	0.00156905	0.104251	17515	0.613562	No
Artery-Aorta	382	KCNS2	ENSG00000156486.7	8	98427022	98432848	-0.00246101	0.0152042	0.871504	17515	0.979901	No
Artery-Aorta	382	RP11-44N12.5	ENSG00000271930.1	8	98943595	98944098	-0.000676862	0.0115412	0.953266	17515	0.994073	No
Artery-Aorta	382	OSR2	ENSG00000164920.9	8	98944403	98952104	0.00271451	0.00545434	0.619014	17515	0.922726	No
Artery-Aorta	382	RP11-410L14.2	ENSG00000253948.1	8	98996763	99013044	0.00308445	0.00468403	0.510636	17515	0.887184	No
Artery-Aorta	382	VPS13B	ENSG00000132549.18	8	99013266	99877580	0.00225485	0.00155645	0.148287	17515	0.679127	No
Artery-Aorta	382	COX6C	ENSG00000164919.10	8	99873200	99894062	-0.000488526	0.00199282	0.806486	17515	0.966996	No
Artery-Aorta	382	RGS22	ENSG00000132554.19	8	99960936	100131268	-0.0153349	0.00631081	0.0155892	17515	0.379748	No
Artery-Aorta	382	FBXO43	ENSG00000156509.13	8	100133360	100145800	0.017648	0.0136564	0.197087	17515	0.720985	No
Artery-Aorta	382	POLR2K	ENSG00000147669.10	8	100150584	100154002	-0.00280872	0.00164988	0.0895478	17515	0.606561	No
Artery-Aorta	382	SPAG1	ENSG00000104450.12	8	100157906	100259278	-0.00220408	0.00313324	0.48223	17515	0.879128	No
Artery-Aorta	382	RNF19A	ENSG00000034677.12	8	100257060	100336218	0.000280216	0.00212858	0.895339	17515	0.983165	No
Artery-Aorta	382	KB-1991G8.1	ENSG00000253217.1	8	100337595	100350707	0.00152732	0.0145962	0.916721	17515	0.988548	No
Artery-Aorta	382	ANKRD46	ENSG00000186106.11	8	100509752	100559784	0.000727477	0.0021556	0.73595	17515	0.950973	No
Artery-Aorta	382	SNX31	ENSG00000174226.8	8	100572882	100663415	-0.0122154	0.0196116	0.533769	17515	0.893622	No
Artery-Aorta	382	PABPC1	ENSG00000070756.15	8	100685816	100722809	-0.000163482	0.00241386	0.946041	17515	0.992829	No
Artery-Aorta	382	YWHAZ	ENSG00000164924.17	8	100916525	100953388	-0.00255461	0.00175443	0.14624	17515	0.675804	No
Artery-Aorta	382	KB-1460A1.5	ENSG00000261087.1	8	101166805	101169629	-0.00240067	0.00324897	0.460447	17515	0.873266	No
Artery-Aorta	382	ZNF706	ENSG00000120963.11	8	101177878	101206193	0.000279663	0.00158381	0.85994	17515	0.978424	No
Artery-Aorta	382	KB-1410C5.5	ENSG00000271882.1	8	101208148	101208558	0.00631504	0.00671249	0.347443	17515	0.823363	No
Artery-Aorta	382	GRHL2	ENSG00000083307.10	8	101492432	101669726	-0.0138787	0.0149496	0.353838	17515	0.827464	No
Artery-Aorta	382	NCALD	ENSG00000104490.17	8	101686543	102124907	-5.36769e-05	0.00421233	0.98984	17515	0.997748	No
Artery-Aorta	382	RRM2B	ENSG00000048392.11	8	102204502	102239118	0.0036747	0.00315531	0.244949	17515	0.760014	No
Artery-Aorta	382	UBR5	ENSG00000104517.12	8	102253334	102412841	0.00137635	0.00160024	0.390311	17515	0.842784	No
Artery-Aorta	382	KLF10	ENSG00000155090.14	8	102648779	102655902	-0.00131822	0.00742809	0.859243	17515	0.977881	No
Artery-Aorta	382	KB-1042C11.5	ENSG00000283959.1	8	102656464	102687118	0.00626746	0.00762366	0.411561	17515	0.852509	No
Artery-Aorta	382	KB-1732A1.1	ENSG00000253669.3	8	102805517	102809971	0.00479396	0.00926162	0.605044	17515	0.918505	No
Artery-Aorta	382	AZIN1	ENSG00000155096.13	8	102826357	102893864	-0.00375929	0.00181081	0.0386004	17515	0.491218	No
Artery-Aorta	382	KB-1507C5.4	ENSG00000254281.1	8	102978785	103000184	-0.00132361	0.0106265	0.900943	17515	0.98502	No
Artery-Aorta	382	ATP6V1C1	ENSG00000155097.11	8	103021063	103073051	-0.000128208	0.00156243	0.934647	17515	0.990742	No
Artery-Aorta	382	BAALC	ENSG00000164929.16	8	103140710	103230305	-0.0120274	0.00708615	0.0905012	17515	0.60741	No
Artery-Aorta	382	FZD6	ENSG00000164930.11	8	103298831	103332866	-0.000759012	0.00239582	0.751573	17515	0.954219	No
Artery-Aorta	382	CTHRC1	ENSG00000164932.12	8	103371515	103382997	-0.00244491	0.00649218	0.706697	17515	0.946353	No
Artery-Aorta	382	RP11-1C8.6	ENSG00000266289.1	8	103383078	103383854	-0.00619222	0.0121383	0.610266	17515	0.919735	No
Artery-Aorta	382	SLC25A32	ENSG00000164933.11	8	103398635	103407784	-0.00172979	0.0020846	0.407204	17515	0.851198	No
Artery-Aorta	382	DCAF13	ENSG00000164934.13	8	103414714	103443453	-0.00252639	0.00217285	0.245717	17515	0.76047	No
Artery-Aorta	382	DPYS	ENSG00000147647.12	8	104330324	104467053	0.0314485	0.0181491	0.0839894	17515	0.595534	No
Artery-Aorta	382	DCSTAMP	ENSG00000164935.6	8	104339087	104356689	-0.00302937	0.0198501	0.878789	17515	0.980408	No
Artery-Aorta	382	LRP12	ENSG00000147650.11	8	104489231	104589024	-0.00225588	0.00236939	0.341689	17515	0.81932	No
Artery-Aorta	382	ZFPM2	ENSG00000169946.13	8	104590733	105804532	0.000594337	0.00297661	0.841852	17515	0.973981	No
Artery-Aorta	382	RP11-395G23.3	ENSG00000254615.2	8	106270144	106272899	-0.00383162	0.00359333	0.286996	17515	0.791738	No
Artery-Aorta	382	OXR1	ENSG00000164830.18	8	106359476	106752694	-0.00477055	0.00199225	0.0171512	17515	0.387306	No
Artery-Aorta	382	ABRA	ENSG00000174429.3	8	106759483	106770245	-0.0170134	0.0134534	0.206827	17515	0.727496	No
Artery-Aorta	382	ANGPT1	ENSG00000154188.9	8	107249482	107498055	-0.00171476	0.00454773	0.706352	17515	0.946349	No
Artery-Aorta	382	RSPO2	ENSG00000147655.10	8	107899316	108083648	0.0270984	0.0121916	0.0268556	17515	0.438972	No
Artery-Aorta	382	EIF3E	ENSG00000104408.9	8	108201743	108435333	-0.000941478	0.00203154	0.643335	17515	0.929078	No
Artery-Aorta	382	EMC2	ENSG00000104412.7	8	108443601	108486912	0.0014887	0.00151807	0.327424	17515	0.816144	No
Artery-Aorta	382	TMEM74	ENSG00000164841.4	8	108606850	108787615	0.00270263	0.00677187	0.690059	17515	0.943905	No
Artery-Aorta	382	NUDCD1	ENSG00000120526.10	8	109240919	109334323	6.42107e-05	0.00231636	0.9779	17515	0.996228	No
Artery-Aorta	382	ENY2	ENSG00000120533.12	8	109334386	109345953	-0.00108534	0.00140632	0.440765	17515	0.865128	No
Artery-Aorta	382	PKHD1L1	ENSG00000205038.11	8	109362477	109530330	0.00601609	0.0123252	0.625768	17515	0.925615	No
Artery-Aorta	382	EBAG9	ENSG00000147654.14	8	109539711	109565996	0.000187689	0.00159339	0.906298	17515	0.985331	No
Artery-Aorta	382	SYBU	ENSG00000147642.16	8	109573978	109691791	0.00360284	0.00495737	0.467843	17515	0.873864	No
Artery-Aorta	382	TRPS1	ENSG00000104447.12	8	115408496	115809673	0.00118345	0.00246707	0.631733	17515	0.926508	No
Artery-Aorta	382	EIF3H	ENSG00000147677.10	8	116642130	116766925	-0.000503469	0.00156303	0.747555	17515	0.95284	No
Artery-Aorta	382	UTP23	ENSG00000147679.11	8	116766503	116848945	-0.00207675	0.00221116	0.34825	17515	0.824105	No
Artery-Aorta	382	RAD21	ENSG00000164754.14	8	116845935	116874423	-0.000861716	0.00140806	0.540932	17515	0.896195	No
Artery-Aorta	382	AARD	ENSG00000205002.3	8	116938199	116944487	-0.00784405	0.0149956	0.601234	17515	0.916981	No
Artery-Aorta	382	MED30	ENSG00000164758.7	8	117520713	117540262	0.000160272	0.00266578	0.952092	17515	0.993895	No
Artery-Aorta	382	EXT1	ENSG00000182197.10	8	117794490	118111853	-0.000771223	0.0022522	0.732227	17515	0.950061	No
Artery-Aorta	382	SAMD12	ENSG00000177570.13	8	118189971	118621995	8.91497e-05	0.00473047	0.984975	17515	0.997215	No
Artery-Aorta	382	TNFRSF11B	ENSG00000164761.8	8	118923557	118952200	-0.00603918	0.00658808	0.359922	17515	0.82863	No
Artery-Aorta	382	COLEC10	ENSG00000184374.2	8	118995452	119106582	0.00103343	0.0116872	0.929589	17515	0.989661	No
Artery-Aorta	382	MAL2	ENSG00000147676.13	8	119165034	119245673	-0.00384999	0.0101049	0.703426	17515	0.946174	No
Artery-Aorta	382	MAL2	ENSG00000253972.5	8	119215111	119246848	0.013334	0.0139759	0.340691	17515	0.81932	No
Artery-Aorta	382	NOV	ENSG00000136999.4	8	119416306	119424353	-0.00343309	0.00443141	0.439015	17515	0.86427	No
Artery-Aorta	382	ENPP2	ENSG00000136960.12	8	119557086	119673453	-0.00892981	0.00664532	0.179868	17515	0.708269	No
Artery-Aorta	382	TAF2	ENSG00000064313.11	8	119730775	119832863	-0.0026421	0.00165808	0.111932	17515	0.630789	No
Artery-Aorta	382	DSCC1	ENSG00000136982.5	8	119833976	119856010	-0.00201065	0.00641357	0.754082	17515	0.955141	No
Artery-Aorta	382	DEPTOR	ENSG00000155792.9	8	119928400	120050913	0.00848113	0.00507322	0.0954436	17515	0.60741	No
Artery-Aorta	382	RP11-760H22.2	ENSG00000254343.2	8	120052180	120056201	0.0137313	0.00734419	0.0623397	17515	0.558506	No
Artery-Aorta	382	COL14A1	ENSG00000187955.11	8	120059780	120372036	-0.0066445	0.00361522	0.0668979	17515	0.567811	No
Artery-Aorta	382	MRPL13	ENSG00000172172.7	8	120380761	120445402	-0.00438744	0.00196102	0.025877	17515	0.433718	No
Artery-Aorta	382	MTBP	ENSG00000172167.7	8	120445422	120542133	-0.00498794	0.0037398	0.183131	17515	0.710243	No
Artery-Aorta	382	SNTB1	ENSG00000172164.13	8	120535745	120812143	-0.00567782	0.00440912	0.198661	17515	0.722101	No
Artery-Aorta	382	HAS2	ENSG00000170961.6	8	121612116	121641189	-0.00796145	0.0109217	0.4665	17515	0.873864	No
Artery-Aorta	382	SMILR	ENSG00000255364.1	8	122414332	122428551	0.00890167	0.0180074	0.621371	17515	0.923254	No
Artery-Aorta	382	LINC01151	ENSG00000253819.1	8	122670385	122694106	0.0303652	0.0163518	0.0641285	17515	0.562449	No
Artery-Aorta	382	RP11-44N11.2	ENSG00000272384.1	8	122779971	122780759	-0.0107007	0.00986129	0.278594	17515	0.785504	No
Artery-Aorta	382	ZHX2	ENSG00000178764.7	8	122781394	122974512	0.00087112	0.00237809	0.714349	17515	0.948487	No
Artery-Aorta	382	DERL1	ENSG00000136986.9	8	123013164	123042423	0.000108442	0.00156223	0.944698	17515	0.992827	No
Artery-Aorta	382	TBC1D31	ENSG00000156787.16	8	123041968	123152153	0.00289117	0.00303509	0.341441	17515	0.81932	No
Artery-Aorta	382	C8orf76	ENSG00000189376.11	8	123219957	123241398	0.0014762	0.00205338	0.472663	17515	0.875303	No
Artery-Aorta	382	ZHX1	ENSG00000165156.14	8	123248451	123275541	0.00116969	0.00154171	0.448529	17515	0.869089	No
Artery-Aorta	382	ATAD2	ENSG00000156802.12	8	123319850	123416350	0.00669671	0.00268358	0.0130273	17515	0.366008	No
Artery-Aorta	382	WDYHV1	ENSG00000156795.6	8	123416725	123467230	-0.000609322	0.00244057	0.802989	17515	0.96635	No
Artery-Aorta	382	FBXO32	ENSG00000156804.7	8	123497889	123541206	-0.00791929	0.00440395	0.072979	17515	0.576475	No
Artery-Aorta	382	KLHL38	ENSG00000175946.8	8	123645527	123652950	-0.0113803	0.00773093	0.141882	17515	0.66936	No
Artery-Aorta	382	ANXA13	ENSG00000104537.16	8	123680794	123737407	0.00165046	0.0170059	0.922739	17515	0.989661	No
Artery-Aorta	382	FAM91A1	ENSG00000176853.15	8	123768456	123815452	-0.000521018	0.00193686	0.788083	17515	0.962808	No
Artery-Aorta	382	TMEM65	ENSG00000164983.7	8	124306189	124372692	0.00129258	0.00218689	0.554853	17515	0.900891	No
Artery-Aorta	382	TRMT12	ENSG00000183665.5	8	124450820	124462150	-0.00174619	0.00244753	0.476031	17515	0.877349	No
Artery-Aorta	382	RNF139-AS1	ENSG00000245149.3	8	124462485	124474576	0.000405731	0.00407234	0.920693	17515	0.989078	No
Artery-Aorta	382	RNF139	ENSG00000170881.4	8	124474738	124487914	-0.00110867	0.00213881	0.604528	17515	0.918486	No
Artery-Aorta	382	TATDN1	ENSG00000147687.18	8	124488485	124539458	-0.00152021	0.00212375	0.474572	17515	0.876774	No
Artery-Aorta	382	NDUFB9	ENSG00000147684.7	8	124543087	124568378	-0.0012273	0.0016351	0.453387	17515	0.870959	No
Artery-Aorta	382	MTSS1	ENSG00000170873.18	8	124550790	124728429	0.0134473	0.0053485	0.0123652	17515	0.365542	No
Artery-Aorta	382	RP11-1082L8.3	ENSG00000255491.2	8	124811226	124857516	-0.00430877	0.0141357	0.760684	17515	0.956553	No
Artery-Aorta	382	ZNF572	ENSG00000180938.5	8	124973298	124979389	-0.00406014	0.00386038	0.293621	17515	0.796365	No
Artery-Aorta	382	SQLE	ENSG00000104549.11	8	124998497	125022283	0.00710726	0.00547627	0.195178	17515	0.719905	No
Artery-Aorta	382	WASHC5	ENSG00000164961.15	8	125024260	125091678	-0.00149538	0.00141698	0.291984	17515	0.795602	No
Artery-Aorta	382	NSMCE2	ENSG00000156831.7	8	125091841	125367120	-0.00130078	0.00189023	0.491794	17515	0.882755	No
Artery-Aorta	382	TRIB1	ENSG00000173334.3	8	125430321	125438405	0.000876653	0.00641337	0.891351	17515	0.982073	No
Artery-Aorta	382	LINC00861	ENSG00000245164.6	8	125922308	125951249	-0.016133	0.00941136	0.0873512	17515	0.602402	No
Artery-Aorta	382	FAM84B	ENSG00000168672.3	8	126552442	126558393	-0.00235812	0.00461618	0.609777	17515	0.919735	No
Artery-Aorta	382	MYC	ENSG00000136997.16	8	127735434	127741434	0.0045311	0.00675135	0.502562	17515	0.885639	No
Artery-Aorta	382	PVT1	ENSG00000249859.9	8	127794533	128101253	-0.000820845	0.00527382	0.8764	17515	0.980349	No
Artery-Aorta	382	GSDMC	ENSG00000147697.8	8	129748196	129786888	0.00510989	0.0175722	0.771376	17515	0.958872	No
Artery-Aorta	382	FAM49B	ENSG00000153310.19	8	129839593	130017129	-0.00333627	0.00221916	0.133615	17515	0.657629	No
Artery-Aorta	382	ASAP1	ENSG00000153317.14	8	130052104	130443660	-0.00416023	0.0020631	0.04449	17515	0.515533	No
Artery-Aorta	382	EFR3A	ENSG00000132294.14	8	131904088	132013642	-0.000447633	0.00150885	0.766888	17515	0.957585	No
Artery-Aorta	382	KCNQ3	ENSG00000184156.16	8	132120858	132481019	-0.00972368	0.00855642	0.256537	17515	0.76869	No
Artery-Aorta	382	LRRC6	ENSG00000129295.8	8	132571953	132675617	0.00356291	0.00505973	0.481782	17515	0.879128	No
Artery-Aorta	382	TMEM71	ENSG00000165071.14	8	132685007	132760630	0.00286456	0.0057367	0.617846	17515	0.922287	No
Artery-Aorta	382	PHF20L1	ENSG00000129292.20	8	132775358	132848807	0.000359969	0.00135769	0.791058	17515	0.963776	No
Artery-Aorta	382	TG	ENSG00000042832.11	8	132866958	133134903	-0.0119214	0.0169443	0.482159	17515	0.879128	No
Artery-Aorta	382	SLA	ENSG00000155926.13	8	133036724	133103054	-0.00420122	0.00485146	0.387083	17515	0.841162	No
Artery-Aorta	382	WISP1	ENSG00000104415.13	8	133191039	133230344	-0.00311232	0.00620655	0.616356	17515	0.922287	No
Artery-Aorta	382	NDRG1	ENSG00000104419.14	8	133237171	133302022	-0.00305644	0.00392902	0.437131	17515	0.863045	No
Artery-Aorta	382	ST3GAL1	ENSG00000008513.14	8	133454848	133571940	-0.0104983	0.00382814	0.00640419	17515	0.326511	No
Artery-Aorta	382	RP11-629O1.2	ENSG00000261220.2	8	133573183	133573861	-0.0119997	0.00689962	0.082857	17515	0.59317	No
Artery-Aorta	382	ZFAT	ENSG00000066827.15	8	134477788	134713049	-0.0126898	0.00450933	0.0051598	17515	0.316814	No
Artery-Aorta	382	AC083843.1	ENSG00000259820.1	8	134792020	134798272	-0.00532668	0.00461037	0.248705	17515	0.761573	No
Artery-Aorta	382	KHDRBS3	ENSG00000131773.13	8	135457457	135656722	0.00209963	0.00335107	0.531348	17515	0.893585	No
Artery-Aorta	382	LINC02055	ENSG00000254101.5	8	136530798	136984935	0.00369946	0.0218751	0.865799	17515	0.979657	No
Artery-Aorta	382	RP11-489O18.1	ENSG00000253988.1	8	138063268	138073240	0.0128966	0.0168001	0.443198	17515	0.865857	No
Artery-Aorta	382	COL22A1	ENSG00000169436.16	8	138588235	138914006	-0.0219131	0.0123431	0.0766874	17515	0.582649	No
Artery-Aorta	382	KCNK9	ENSG00000169427.6	8	139600838	139703056	-0.00264074	0.00891813	0.767317	17515	0.957758	No
Artery-Aorta	382	TRAPPC9	ENSG00000167632.14	8	139730343	140458579	-0.000455684	0.00218558	0.83496	17515	0.972901	No
Artery-Aorta	382	CHRAC1	ENSG00000104472.9	8	140511298	140517137	0.00443899	0.00223968	0.0482417	17515	0.525388	No
Artery-Aorta	382	AGO2	ENSG00000123908.11	8	140520156	140635619	-0.000827181	0.00196012	0.673273	17515	0.940259	No
Artery-Aorta	382	ERICD	ENSG00000280303.2	8	140636281	140638283	-0.0130784	0.00504871	0.0099747	17515	0.346798	No
Artery-Aorta	382	PTK2	ENSG00000169398.19	8	140657900	141002216	0.00178891	0.00232564	0.442274	17515	0.865396	No
Artery-Aorta	382	DENND3	ENSG00000105339.10	8	141117278	141195808	-0.0035538	0.00298567	0.234718	17515	0.753222	No
Artery-Aorta	382	SLC45A4	ENSG00000022567.9	8	141207166	141308305	4.18877e-05	0.00320187	0.989569	17515	0.997748	No
Artery-Aorta	382	GPR20	ENSG00000204882.3	8	141356500	141367267	0.00151603	0.0081321	0.852216	17515	0.975888	No
Artery-Aorta	382	PTP4A3	ENSG00000184489.11	8	141391993	141432454	-0.0026085	0.00422648	0.537506	17515	0.895332	No
Artery-Aorta	382	TSNARE1	ENSG00000171045.14	8	142212080	142403240	-0.00222741	0.00228672	0.330681	17515	0.816576	No
Artery-Aorta	382	ADGRB1	ENSG00000181790.10	8	142449430	142545009	-0.0101009	0.00546369	0.0653171	17515	0.564969	No
Artery-Aorta	382	ARC	ENSG00000198576.3	8	142611044	142614472	0.000864911	0.0106625	0.935394	17515	0.990831	No
Artery-Aorta	382	JRK	ENSG00000234616.8	8	142657460	142681920	0.00292575	0.00282369	0.30083	17515	0.800731	No
Artery-Aorta	382	PSCA	ENSG00000167653.4	8	142670308	142682724	-0.00340888	0.0152149	0.822847	17515	0.969774	No
Artery-Aorta	382	LY6K	ENSG00000160886.13	8	142700111	142702251	0.0033852	0.012341	0.784007	17515	0.962199	No
Artery-Aorta	382	THEM6	ENSG00000130193.7	8	142727203	142736927	-0.00142968	0.00303271	0.637626	17515	0.927423	No
Artery-Aorta	382	SLURP1	ENSG00000126233.1	8	142740944	142742411	-0.0167425	0.0174539	0.338081	17515	0.819251	No
Artery-Aorta	382	LYNX1	ENSG00000283992.1	8	142764338	142769844	0.00149019	0.00569038	0.793564	17515	0.964651	No
Artery-Aorta	382	LYNX1	ENSG00000180155.19	8	142771197	142777810	0.00691325	0.00447242	0.123043	17515	0.644091	No
Artery-Aorta	382	LY6D	ENSG00000167656.4	8	142784880	142786592	0.00858564	0.0135517	0.526779	17515	0.893585	No
Artery-Aorta	382	CYP11B1	ENSG00000160882.11	8	142872357	142879846	-0.0157331	0.0301841	0.60252	17515	0.917744	No
Artery-Aorta	382	RP11-273G15.2	ENSG00000247317.3	8	142981738	143018437	0.0035631	0.0110232	0.746704	17515	0.952654	No
Artery-Aorta	382	LY6E	ENSG00000160932.10	8	143017982	143023832	-0.00199311	0.00425939	0.640115	17515	0.928144	No
Artery-Aorta	382	LY6H	ENSG00000176956.12	8	143157914	143160711	0.00559546	0.021704	0.796703	17515	0.965033	No
Artery-Aorta	382	GPIHBP1	ENSG00000277494.1	8	143213193	143217170	0.00664583	0.00998999	0.506317	17515	0.886584	No
Artery-Aorta	382	ZFP41	ENSG00000181638.17	8	143246821	143262705	-0.00440309	0.0021059	0.0372437	17515	0.488487	No
Artery-Aorta	382	GLI4	ENSG00000250571.6	8	143267433	143276931	0.000296619	0.00222809	0.894167	17515	0.983015	No
Artery-Aorta	382	ZNF696	ENSG00000185730.7	8	143289676	143298061	0.00285263	0.00307678	0.35447	17515	0.827695	No
Artery-Aorta	382	TOP1MT	ENSG00000184428.12	8	143304384	143359979	-0.0026933	0.00284035	0.343649	17515	0.819694	No
Artery-Aorta	382	RHPN1	ENSG00000158106.13	8	143368887	143384220	-6.21513e-06	0.00448336	0.998895	17515	0.999522	No
Artery-Aorta	382	MAFA	ENSG00000182759.3	8	143419182	143430406	0.000711888	0.00838284	0.932371	17515	0.990376	No
Artery-Aorta	382	ZC3H3	ENSG00000014164.6	8	143437655	143541453	-0.00297737	0.00286508	0.299413	17515	0.800212	No
Artery-Aorta	382	GSDMD	ENSG00000104518.10	8	143553207	143563062	0.00320299	0.00256728	0.212981	17515	0.733103	No
Artery-Aorta	382	MROH6	ENSG00000204839.8	8	143566187	143572971	0.00402955	0.0040417	0.319438	17515	0.813338	No
Artery-Aorta	382	NAPRT	ENSG00000147813.15	8	143574796	143578357	-0.00124672	0.00417401	0.765351	17515	0.957303	No
Artery-Aorta	382	EEF1D	ENSG00000104529.17	8	143586219	143597744	-0.000393017	0.00183753	0.830759	17515	0.971443	No
Artery-Aorta	382	TIGD5	ENSG00000179886.5	8	143597835	143603224	0.00554174	0.00343479	0.107531	17515	0.621118	No
Artery-Aorta	382	PYCRL	ENSG00000104524.13	8	143603913	143609773	0.00262475	0.00303813	0.388198	17515	0.842226	No
Artery-Aorta	382	TSTA3	ENSG00000104522.15	8	143612618	143618048	-0.00223322	0.00185763	0.23008	17515	0.749961	No
Artery-Aorta	382	ZNF623	ENSG00000183309.11	8	143636013	143656418	-0.00224066	0.00200161	0.263704	17515	0.772371	No
Artery-Aorta	382	ZNF707	ENSG00000181135.15	8	143684452	143713898	-0.00240209	0.00359717	0.504707	17515	0.886285	No
Artery-Aorta	382	MAPK15	ENSG00000181085.14	8	143716259	143722458	-0.0242105	0.0095528	0.0116875	17515	0.365542	No
Artery-Aorta	382	FAM83H	ENSG00000180921.6	8	143723933	143733801	0.00600871	0.00737142	0.415533	17515	0.854534	No
Artery-Aorta	382	SCRIB	ENSG00000180900.18	8	143790920	143815379	0.00145255	0.00197131	0.461696	17515	0.873266	No
Artery-Aorta	382	PUF60	ENSG00000179950.13	8	143816344	143829859	-0.0025747	0.0013392	0.0553235	17515	0.539846	No
Artery-Aorta	382	NRBP2	ENSG00000185189.17	8	143833721	143840974	0.00174199	0.00195896	0.374468	17515	0.834749	No
Artery-Aorta	382	EPPK1	ENSG00000261150.2	8	143857324	143878464	-0.0111993	0.0156009	0.473308	17515	0.875764	No
Artery-Aorta	382	PLEC	ENSG00000178209.14	8	143915147	143976734	0.00147739	0.0029999	0.622681	17515	0.923789	No
Artery-Aorta	382	PARP10	ENSG00000178685.13	8	143977153	144012772	0.00334894	0.0034701	0.335151	17515	0.81665	No
Artery-Aorta	382	GRINA	ENSG00000178719.16	8	143990058	143993415	-0.000939476	0.00195584	0.631275	17515	0.926508	No
Artery-Aorta	382	SPATC1	ENSG00000186583.11	8	144012414	144047085	0.000196086	0.0143719	0.989122	17515	0.997748	No
Artery-Aorta	382	OPLAH	ENSG00000178814.16	8	144051729	144063965	-0.00656141	0.00436559	0.13372	17515	0.657629	No
Artery-Aorta	382	EXOSC4	ENSG00000178896.8	8	144079423	144080647	-0.00103043	0.00231496	0.656503	17515	0.934028	No
Artery-Aorta	382	GPAA1	ENSG00000197858.10	8	144082590	144086216	0.00482377	0.00184254	0.00921811	17515	0.343118	No
Artery-Aorta	382	CYC1	ENSG00000179091.4	8	144095027	144097525	0.00193915	0.00173025	0.263147	17515	0.772371	No
Artery-Aorta	382	SHARPIN	ENSG00000179526.16	8	144098633	144108058	0.00232049	0.00144591	0.1094	17515	0.624761	No
Artery-Aorta	382	MAF1	ENSG00000179632.9	8	144104499	144107611	0.00117866	0.00141895	0.406715	17515	0.850757	No
Artery-Aorta	382	WDR97	ENSG00000179698.13	8	144107726	144118315	0.00160041	0.00529462	0.76262	17515	0.956757	No
Artery-Aorta	382	HGH1	ENSG00000235173.6	8	144137769	144140843	-0.0022827	0.00235875	0.333816	17515	0.816576	No
Artery-Aorta	382	MROH1	ENSG00000179832.17	8	144148036	144261940	0.002791	0.0019501	0.153237	17515	0.686079	No
Artery-Aorta	382	BOP1	ENSG00000261236.7	8	144262102	144291370	0.00171961	0.00278247	0.536957	17515	0.895188	No
Artery-Aorta	382	SCX	ENSG00000260428.2	8	144266560	144268481	0.00312223	0.0113196	0.782841	17515	0.962141	No
Artery-Aorta	382	HSF1	ENSG00000185122.10	8	144291591	144314583	-0.000507	0.00152018	0.738941	17515	0.951301	No
Artery-Aorta	382	DGAT1	ENSG00000185000.11	8	144314821	144326910	0.000169647	0.0017001	0.92057	17515	0.989067	No
Artery-Aorta	382	SCRT1	ENSG00000261678.2	8	144330565	144336281	0.0152485	0.0146283	0.297928	17515	0.79923	No
Artery-Aorta	382	TMEM249	ENSG00000261587.2	8	144353228	144354914	0.000381107	0.00981345	0.969043	17515	0.995335	No
Artery-Aorta	382	SLC52A2	ENSG00000185803.8	8	144354150	144361272	0.000443262	0.0017769	0.803149	17515	0.96635	No
Artery-Aorta	382	FBXL6	ENSG00000182325.10	8	144355431	144358512	0.00214771	0.00232198	0.355612	17515	0.828417	No
Artery-Aorta	382	ADCK5	ENSG00000173137.11	8	144373101	144393228	0.000626242	0.00227208	0.782995	17515	0.962141	No
Artery-Aorta	382	CPSF1	ENSG00000071894.16	8	144393243	144409349	0.00886808	0.00441068	0.0451138	17515	0.515943	No
Artery-Aorta	382	SLC39A4	ENSG00000147804.9	8	144412414	144416895	-0.0036929	0.00479229	0.441454	17515	0.865313	No
Artery-Aorta	382	VPS28	ENSG00000160948.13	8	144423601	144428563	-0.000133464	0.00191796	0.944561	17515	0.992827	No
Artery-Aorta	382	TONSL	ENSG00000160949.16	8	144428808	144444444	-0.00162499	0.00348127	0.640939	17515	0.928541	No
Artery-Aorta	382	CYHR1	ENSG00000187954.12	8	144449582	144465677	0.000539005	0.00153314	0.725367	17515	0.949174	No
Artery-Aorta	382	KIFC2	ENSG00000167702.11	8	144466043	144473411	-0.00473336	0.00300842	0.116511	17515	0.637079	No
Artery-Aorta	382	PPP1R16A	ENSG00000160972.9	8	144477983	144502121	0.00239958	0.00212947	0.260559	17515	0.770193	No
Artery-Aorta	382	GPT	ENSG00000167701.13	8	144502973	144507174	-0.00397469	0.00544445	0.465838	17515	0.873864	No
Artery-Aorta	382	MFSD3	ENSG00000167700.8	8	144509074	144511213	0.000434141	0.00316498	0.890973	17515	0.982012	No
Artery-Aorta	382	RECQL4	ENSG00000160957.12	8	144511288	144517845	1.47601e-05	0.00299596	0.996072	17515	0.99903	No
Artery-Aorta	382	LRRC14	ENSG00000160959.7	8	144517992	144525178	-0.00172072	0.00189892	0.36546	17515	0.832924	No
Artery-Aorta	382	C8orf82	ENSG00000213563.6	8	144525733	144529132	0.00101216	0.00266297	0.704107	17515	0.946174	No
Artery-Aorta	382	ARHGAP39	ENSG00000147799.11	8	144529179	144605816	-8.03564e-05	0.00433168	0.98521	17515	0.997215	No
Artery-Aorta	382	AF186192.1	ENSG00000254533.1	8	144698614	144699185	0.00246074	0.00899271	0.78452	17515	0.962199	No
Artery-Aorta	382	ZNF251	ENSG00000198169.8	8	144720907	144755605	-0.00242624	0.0020003	0.225949	17515	0.744731	No
Artery-Aorta	382	ZNF34	ENSG00000196378.11	8	144773114	144787345	-0.00259759	0.00267045	0.331347	17515	0.816576	No
Artery-Aorta	382	RPL8	ENSG00000161016.17	8	144789766	144792587	-0.00203805	0.00195091	0.296877	17515	0.798994	No
Artery-Aorta	382	ZNF517	ENSG00000197363.9	8	144798876	144811169	-0.00065643	0.00204845	0.748812	17515	0.953019	No
Artery-Aorta	382	ZNF7	ENSG00000147789.15	8	144827464	144847509	-0.000506751	0.00162672	0.755588	17515	0.955436	No
Artery-Aorta	382	COMMD5	ENSG00000170619.9	8	144841042	144853736	0.00120408	0.00178034	0.499273	17515	0.884627	No
Artery-Aorta	382	ZNF250	ENSG00000196150.13	8	144876497	144902168	-0.000357254	0.0022152	0.871968	17515	0.979901	No
Artery-Aorta	382	ZNF16	ENSG00000170631.14	8	144930358	144950888	-0.00392381	0.00255275	0.125149	17515	0.64756	No
Artery-Aorta	382	C8orf33	ENSG00000182307.12	8	145052378	145056030	-0.00189215	0.00185289	0.30785	17515	0.80786	No
Artery-Aorta	382	WASHC1	ENSG00000181404.15	9	14521	25004	0.00645455	0.00711145	0.364682	17515	0.832127	No
Artery-Aorta	382	PGM5P3-AS1	ENSG00000277631.4	9	72674	88826	0.0211881	0.0174527	0.225532	17515	0.744719	No
Artery-Aorta	382	FOXD4	ENSG00000170122.5	9	116231	118204	0.000167131	0.0120482	0.98894	17515	0.997748	No
Artery-Aorta	382	CBWD1	ENSG00000172785.18	9	121038	179147	-0.000253276	0.00407317	0.950453	17515	0.993387	No
Artery-Aorta	382	C9orf66	ENSG00000183784.6	9	212824	215741	-0.00566654	0.0142649	0.691429	17515	0.944033	No
Artery-Aorta	382	DOCK8	ENSG00000107099.15	9	220748	465259	0.00271007	0.00370648	0.465151	17515	0.873685	No
Artery-Aorta	382	KANK1	ENSG00000107104.18	9	470291	746106	0.00450423	0.00257462	0.081061	17515	0.59045	No
Artery-Aorta	382	DMRT3	ENSG00000064218.4	9	976964	991731	-0.0300847	0.0192211	0.118417	17515	0.639215	No
Artery-Aorta	382	LINC01230	ENSG00000281769.1	9	1045625	1048641	-0.022423	0.0180264	0.214346	17515	0.735602	No
Artery-Aorta	382	DMRT2	ENSG00000173253.15	9	1049858	1057552	-0.0264596	0.0182599	0.148192	17515	0.679127	No
Artery-Aorta	382	SMARCA2	ENSG00000080503.22	9	1980290	2193624	-0.000968557	0.00166078	0.560127	17515	0.903984	No
Artery-Aorta	382	VLDLR	ENSG00000147852.15	9	2621834	2660053	0.00835313	0.00459755	0.070069	17515	0.573276	No
Artery-Aorta	382	KCNV2	ENSG00000168263.8	9	2717502	2730037	0.00391548	0.0137505	0.775997	17515	0.960719	No
Artery-Aorta	382	PUM3	ENSG00000080608.9	9	2720469	2844241	-0.0020819	0.00200319	0.299366	17515	0.800212	No
Artery-Aorta	382	RFX3	ENSG00000080298.15	9	3218297	3526004	-0.000641677	0.00277793	0.817453	17515	0.969314	No
Artery-Aorta	382	RFX3-AS1	ENSG00000232104.3	9	3526723	3691814	-0.00486094	0.00693519	0.483812	17515	0.87945	No
Artery-Aorta	382	RP11-509J21.4	ENSG00000226669.2	9	3684076	3689626	-0.000986946	0.0144313	0.945514	17515	0.992827	No
Artery-Aorta	382	GLIS3	ENSG00000107249.21	9	3824127	4348392	-0.00038448	0.00332517	0.908013	17515	0.985665	No
Artery-Aorta	382	SLC1A1	ENSG00000106688.11	9	4490444	4587469	0.003815	0.00478475	0.425788	17515	0.85899	No
Artery-Aorta	382	SPATA6L	ENSG00000106686.16	9	4553386	4666674	0.00195114	0.00503544	0.698629	17515	0.945298	No
Artery-Aorta	382	PLPP6	ENSG00000205808.5	9	4662315	4665258	0.00356528	0.00281556	0.206233	17515	0.727206	No
Artery-Aorta	382	CDC37L1-AS1	ENSG00000273061.1	9	4676600	4679502	-0.00114011	0.00708148	0.872185	17515	0.979901	No
Artery-Aorta	382	CDC37L1	ENSG00000106993.11	9	4679559	4708398	-1.40592e-05	0.00225035	0.995019	17515	0.998839	No
Artery-Aorta	382	AK3	ENSG00000147853.16	9	4709559	4742043	0.00247806	0.00229119	0.280173	17515	0.786667	No
Artery-Aorta	382	RCL1	ENSG00000120158.11	9	4792869	4885917	-0.00388278	0.0028195	0.169332	17515	0.700544	No
Artery-Aorta	382	JAK2	ENSG00000096968.13	9	4984390	5128183	0.0020854	0.00317163	0.511269	17515	0.887562	No
Artery-Aorta	382	PLGRKT	ENSG00000107020.9	9	5357973	5437878	0.000151511	0.00256965	0.953015	17515	0.994013	No
Artery-Aorta	382	CD274	ENSG00000120217.13	9	5450503	5470566	0.00502883	0.00492111	0.307519	17515	0.80786	No
Artery-Aorta	382	PDCD1LG2	ENSG00000197646.7	9	5510570	5571254	0.0121591	0.00646621	0.0608593	17515	0.553287	No
Artery-Aorta	382	RIC1	ENSG00000107036.11	9	5629025	5776557	0.00458582	0.00167759	0.00657436	17515	0.326511	No
Artery-Aorta	382	ERMP1	ENSG00000099219.13	9	5765076	5833117	0.00146394	0.0023278	0.529817	17515	0.893585	No
Artery-Aorta	382	KIAA2026	ENSG00000183354.11	9	5881596	6007825	0.000337261	0.00155348	0.828254	17515	0.97083	No
Artery-Aorta	382	MLANA	ENSG00000120215.9	9	5890802	5910606	-0.00310956	0.0107719	0.772998	17515	0.959394	No
Artery-Aorta	382	RANBP6	ENSG00000137040.9	9	6011043	6015625	-0.0027266	0.00259506	0.294106	17515	0.79667	No
Artery-Aorta	382	IL33	ENSG00000137033.11	9	6215786	6257983	0.00479231	0.00444074	0.281235	17515	0.787745	No
Artery-Aorta	382	UHRF2	ENSG00000147854.16	9	6413151	6507054	-0.00533344	0.00196612	0.00699475	17515	0.328097	No
Artery-Aorta	382	GLDC	ENSG00000178445.9	9	6532464	6645783	-0.00526531	0.00775767	0.49775	17515	0.884627	No
Artery-Aorta	382	KDM4C	ENSG00000107077.18	9	6757641	7175648	-0.001984	0.0014597	0.174939	17515	0.705173	No
Artery-Aorta	382	TMEM261	ENSG00000137038.7	9	7796490	7888380	-0.000144744	0.00205279	0.943826	17515	0.992827	No
Artery-Aorta	382	PTPRD	ENSG00000153707.16	9	8314246	10612723	0.0055506	0.00473561	0.241932	17515	0.758581	No
Artery-Aorta	382	PTPRD-AS1	ENSG00000225706.1	9	8858130	8862255	0.00924496	0.00949144	0.330695	17515	0.816576	No
Artery-Aorta	382	TYRP1	ENSG00000107165.12	9	12685439	12710290	0.00702008	0.00841466	0.404684	17515	0.849782	No
Artery-Aorta	382	LURAP1L	ENSG00000153714.5	9	12775021	12822131	-0.00436431	0.00398645	0.274342	17515	0.781572	No
Artery-Aorta	382	MPDZ	ENSG00000107186.16	9	13105704	13279590	-0.00234101	0.00178399	0.190278	17515	0.715151	No
Artery-Aorta	382	LINC01235	ENSG00000270547.5	9	13406380	13433053	-0.00714794	0.0174622	0.682536	17515	0.942758	No
Artery-Aorta	382	RP11-536O18.1	ENSG00000226197.2	9	13446491	13487511	0.00452186	0.0112084	0.686868	17515	0.943394	No
Artery-Aorta	382	NFIB	ENSG00000147862.15	9	14081843	14398983	0.00135489	0.00218032	0.534716	17515	0.89383	No
Artery-Aorta	382	RP11-408A13.3	ENSG00000273399.2	9	14586766	14587326	-0.0134331	0.0152723	0.379677	17515	0.837506	No
Artery-Aorta	382	RP11-408A13.4	ENSG00000272871.1	9	14588797	14590065	0.00127958	0.00570638	0.822701	17515	0.969774	No
Artery-Aorta	382	ZDHHC21	ENSG00000175893.11	9	14611071	14693471	0.00106909	0.00205074	0.602466	17515	0.917741	No
Artery-Aorta	382	CER1	ENSG00000147869.4	9	14719724	14722717	0.0145635	0.0191843	0.448269	17515	0.869089	No
Artery-Aorta	382	FREM1	ENSG00000164946.19	9	14734666	14910995	-0.0110233	0.00504797	0.029629	17515	0.450089	No
Artery-Aorta	382	TTC39B	ENSG00000155158.20	9	15163622	15307360	-0.00225042	0.00331745	0.49798	17515	0.884627	No
Artery-Aorta	382	SNAPC3	ENSG00000164975.15	9	15422704	15465953	-0.00286188	0.00174239	0.10136	17515	0.612007	No
Artery-Aorta	382	PSIP1	ENSG00000164985.14	9	15464135	15511019	-0.00157319	0.00154908	0.310516	17515	0.809043	No
Artery-Aorta	382	CCDC171	ENSG00000164989.16	9	15553086	16061663	-0.000632082	0.00315273	0.841213	17515	0.973907	No
Artery-Aorta	382	BNC2	ENSG00000173068.17	9	16409503	16870843	0.00362681	0.00359553	0.313796	17515	0.811006	No
Artery-Aorta	382	CNTLN	ENSG00000044459.14	9	17134982	17503923	-0.000614697	0.00219381	0.779488	17515	0.961527	No
Artery-Aorta	382	SH3GL2	ENSG00000107295.9	9	17579082	17797129	-0.0326885	0.0167948	0.0523916	17515	0.531656	No
Artery-Aorta	382	ADAMTSL1	ENSG00000178031.16	9	17906563	18910950	0.00268473	0.00366886	0.46479	17515	0.873685	No
Artery-Aorta	382	SAXO1	ENSG00000155875.13	9	18927658	19049354	0.0126281	0.0160815	0.43282	17515	0.860757	No
Artery-Aorta	382	RRAGA	ENSG00000155876.5	9	19049395	19050983	-0.0029879	0.00158364	0.0600021	17515	0.550994	No
Artery-Aorta	382	HAUS6	ENSG00000147874.10	9	19053143	19103119	-0.000407556	0.00199637	0.838353	17515	0.973441	No
Artery-Aorta	382	PLIN2	ENSG00000147872.9	9	19108375	19149290	0.00267071	0.00604801	0.659055	17515	0.934193	No
Artery-Aorta	382	DENND4C	ENSG00000137145.20	9	19230435	19373545	-0.00262662	0.00190753	0.169375	17515	0.700544	No
Artery-Aorta	382	RPS6	ENSG00000137154.12	9	19375997	19380254	-0.00243762	0.00207801	0.241549	17515	0.758203	No
Artery-Aorta	382	ACER2	ENSG00000177076.5	9	19409059	19452020	0.0038655	0.00514159	0.452656	17515	0.870665	No
Artery-Aorta	382	MLLT3	ENSG00000171843.15	9	20341665	20622543	0.0063305	0.00331099	0.0566745	17515	0.541349	No
Artery-Aorta	382	FOCAD	ENSG00000188352.12	9	20658309	20995955	0.00394835	0.00244431	0.107117	17515	0.621042	No
Artery-Aorta	382	HACD4	ENSG00000188921.13	9	20999515	21031636	-0.00245215	0.00387614	0.527379	17515	0.893585	No
Artery-Aorta	382	KLHL9	ENSG00000198642.6	9	21329671	21335380	-0.00147348	0.0021893	0.501355	17515	0.884627	No
Artery-Aorta	382	MTAP	ENSG00000099810.18	9	21802543	21937651	-0.00224729	0.00173491	0.196034	17515	0.72023	No
Artery-Aorta	382	CDKN2A	ENSG00000147889.17	9	21967753	21995301	0.0154044	0.00864333	0.0755547	17515	0.581177	No
Artery-Aorta	382	CDKN2B	ENSG00000147883.10	9	22002903	22009363	0.0071386	0.00420555	0.0904809	17515	0.60741	No
Artery-Aorta	382	DMRTA1	ENSG00000176399.3	9	22446841	22455740	-0.0030652	0.00758404	0.686332	17515	0.943319	No
Artery-Aorta	382	LINC01239	ENSG00000234840.1	9	22646200	22824213	0.0245234	0.0138936	0.078397	17515	0.585804	No
Artery-Aorta	382	TUSC1	ENSG00000198680.4	9	25676389	25678440	0.00167546	0.00281407	0.55196	17515	0.89998	No
Artery-Aorta	382	CAAP1	ENSG00000120159.11	9	26840685	26892804	-0.00175359	0.00225811	0.43792	17515	0.863741	No
Artery-Aorta	382	PLAA	ENSG00000137055.14	9	26904083	26947299	-0.00140682	0.00159712	0.378987	17515	0.837506	No
Artery-Aorta	382	IFT74	ENSG00000096872.15	9	26956373	27062930	-0.00468951	0.00257482	0.0693918	17515	0.573186	No
Artery-Aorta	382	LRRC19	ENSG00000184434.7	9	26993136	27005693	-0.038489	0.0173204	0.026892	17515	0.438972	No
Artery-Aorta	382	TEK	ENSG00000120156.20	9	27109141	27230175	-0.00618214	0.0044917	0.16957	17515	0.700544	No
Artery-Aorta	382	EQTN	ENSG00000120160.10	9	27284659	27297139	-0.00186907	0.0130777	0.886433	17515	0.98125	No
Artery-Aorta	382	MOB3B	ENSG00000120162.9	9	27325209	27529781	-0.00681749	0.00406134	0.0940916	17515	0.60741	No
Artery-Aorta	382	C9orf72	ENSG00000147894.14	9	27546545	27573866	0.00393527	0.00311445	0.207208	17515	0.728034	No
Artery-Aorta	382	ACO1	ENSG00000122729.18	9	32384603	32454769	-0.000652785	0.00190703	0.732321	17515	0.950061	No
Artery-Aorta	382	DDX58	ENSG00000107201.9	9	32455705	32526324	-0.00338521	0.0043057	0.432258	17515	0.860757	No
Artery-Aorta	382	TOPORS	ENSG00000197579.7	9	32540544	32552542	-0.00204446	0.00209646	0.330116	17515	0.816576	No
Artery-Aorta	382	TOPORS-AS1	ENSG00000235453.8	9	32551144	32565628	-0.000425901	0.00323619	0.89537	17515	0.983165	No
Artery-Aorta	382	NDUFB6	ENSG00000165264.10	9	32553011	32573184	-2.88671e-05	0.00160477	0.985658	17515	0.997215	No
Artery-Aorta	382	GVQW1	ENSG00000241043.1	9	32567127	32568621	0.00720546	0.00568215	0.205587	17515	0.726873	No
Artery-Aorta	382	RP11-462B18.2	ENSG00000231193.1	9	32840598	32841762	-0.0316357	0.016004	0.0488347	17515	0.527103	No
Artery-Aorta	382	APTX	ENSG00000137074.18	9	32972606	33025168	-0.00202367	0.00159917	0.206528	17515	0.727332	No
Artery-Aorta	382	DNAJA1	ENSG00000086061.15	9	33025211	33039907	0.000112882	0.00297543	0.969758	17515	0.995335	No
Artery-Aorta	382	SMU1	ENSG00000122692.8	9	33041764	33076659	-0.00234744	0.00129246	0.0701626	17515	0.573276	No
Artery-Aorta	382	B4GALT1	ENSG00000086062.12	9	33104082	33167356	0.000576907	0.00251321	0.818572	17515	0.96939	No
Artery-Aorta	382	BAG1	ENSG00000107262.18	9	33247820	33264720	0.00114212	0.0018781	0.543488	17515	0.896724	No
Artery-Aorta	382	CHMP5	ENSG00000086065.13	9	33264879	33282069	-0.0020536	0.00162295	0.206563	17515	0.727332	No
Artery-Aorta	382	NFX1	ENSG00000086102.18	9	33290511	33371157	-0.00405005	0.00143433	0.00501197	17515	0.314464	No
Artery-Aorta	382	AQP7	ENSG00000165269.12	9	33383179	33402682	-0.00801152	0.00948397	0.398815	17515	0.846871	No
Artery-Aorta	382	AQP3	ENSG00000165272.14	9	33441154	33447611	0.00283076	0.00806672	0.725855	17515	0.949174	No
Artery-Aorta	382	NOL6	ENSG00000165271.16	9	33461441	33473930	-0.00385094	0.00295878	0.19391	17515	0.7188	No
Artery-Aorta	382	RP11-384P7.7	ENSG00000260947.1	9	33697459	33700986	0.036779	0.0186686	0.0495928	17515	0.529367	No
Artery-Aorta	382	PRSS3	ENSG00000010438.16	9	33750466	33799231	-0.00409856	0.0161102	0.799326	17515	0.965664	No
Artery-Aorta	382	UBE2R2	ENSG00000107341.4	9	33817567	33920404	-0.00135478	0.00142968	0.343963	17515	0.819774	No
Artery-Aorta	382	UBAP2	ENSG00000137073.21	9	33921693	34048949	-0.00231852	0.00198536	0.243656	17515	0.759338	No
Artery-Aorta	382	DCAF12	ENSG00000198876.12	9	34086387	34127399	-8.21473e-05	0.00185141	0.964634	17515	0.995335	No
Artery-Aorta	382	UBAP1	ENSG00000165006.13	9	34179005	34252380	-0.00174295	0.00172182	0.312088	17515	0.809043	No
Artery-Aorta	382	KIF24	ENSG00000186638.16	9	34252524	34311371	0.00521529	0.0055827	0.350833	17515	0.825015	No
Artery-Aorta	382	NUDT2	ENSG00000164978.17	9	34329506	34343713	0.00186361	0.00434743	0.66842	17515	0.938843	No
Artery-Aorta	382	KIAA1161	ENSG00000164976.8	9	34366670	34376853	0.00768568	0.00469692	0.102646	17515	0.61254	No
Artery-Aorta	382	C9orf24	ENSG00000164972.12	9	34379019	34397832	-0.00252044	0.00867737	0.771631	17515	0.958907	No
Artery-Aorta	382	FAM219A	ENSG00000164970.14	9	34398184	34458570	0.00160296	0.00212225	0.450555	17515	0.869836	No
Artery-Aorta	382	ENHO	ENSG00000168913.6	9	34521040	34523041	0.0295081	0.0134823	0.0292638	17515	0.447959	No
Artery-Aorta	382	CNTFR	ENSG00000122756.14	9	34551432	34590140	-0.00791546	0.00876742	0.367222	17515	0.833268	No
Artery-Aorta	382	RPP25L	ENSG00000164967.9	9	34610486	34612104	-0.000537722	0.00268628	0.841458	17515	0.973971	No
Artery-Aorta	382	DCTN3	ENSG00000137100.15	9	34613545	34620523	-0.000726206	0.00143446	0.612985	17515	0.920871	No
Artery-Aorta	382	ARID3C	ENSG00000205143.2	9	34621379	34628107	-0.0064044	0.0158678	0.686739	17515	0.943319	No
Artery-Aorta	382	SIGMAR1	ENSG00000147955.16	9	34634722	34637809	-0.000268453	0.0018978	0.88759	17515	0.981305	No
Artery-Aorta	382	GALT	ENSG00000213930.11	9	34646589	34650701	-0.00228956	0.00190287	0.229685	17515	0.749846	No
Artery-Aorta	382	IL11RA	ENSG00000137070.17	9	34651036	34661879	0.00514397	0.00255111	0.0445039	17515	0.515533	No
Artery-Aorta	382	CCL27	ENSG00000213927.3	9	34661893	34664048	-0.000674227	0.005703	0.905957	17515	0.985331	No
Artery-Aorta	382	RP11-195F19.5	ENSG00000187186.14	9	34664163	34666112	-0.000204449	0.00323054	0.949574	17515	0.993043	No
Artery-Aorta	382	CCL19	ENSG00000172724.11	9	34689567	34691277	-0.00727933	0.0128774	0.572236	17515	0.907291	No
Artery-Aorta	382	CCL21	ENSG00000137077.7	9	34709005	34710124	-0.0105474	0.013644	0.440004	17515	0.864795	No
Artery-Aorta	382	FAM205A	ENSG00000205108.5	9	34723055	34729467	0.00565982	0.011163	0.612453	17515	0.920513	No
Artery-Aorta	382	PHF24	ENSG00000122733.12	9	34957608	34982544	-0.00379175	0.00758817	0.617597	17515	0.922287	No
Artery-Aorta	382	DNAJB5-AS1	ENSG00000281491.1	9	34985410	34989379	0.0104401	0.0155632	0.502767	17515	0.885659	No
Artery-Aorta	382	DNAJB5	ENSG00000137094.14	9	34989641	34998900	-0.000679441	0.00381202	0.858638	17515	0.977704	No
Artery-Aorta	382	C9orf131	ENSG00000174038.12	9	35044327	35045991	0.00688038	0.0136313	0.614044	17515	0.921199	No
Artery-Aorta	382	VCP	ENSG00000165280.15	9	35056064	35073249	0.00041705	0.00141431	0.768257	17515	0.958338	No
Artery-Aorta	382	FANCG	ENSG00000221829.9	9	35073835	35080016	0.000671378	0.00283554	0.812968	17515	0.968324	No
Artery-Aorta	382	PIGO	ENSG00000165282.13	9	35088688	35096601	-0.00536668	0.00180172	0.0030916	17515	0.282069	No
Artery-Aorta	382	STOML2	ENSG00000165283.15	9	35099776	35103195	-0.00185862	0.00161181	0.249623	17515	0.762346	No
Artery-Aorta	382	FAM214B	ENSG00000005238.19	9	35104112	35116341	-0.0012384	0.00280221	0.658799	17515	0.934193	No
Artery-Aorta	382	UNC13B	ENSG00000198722.14	9	35161992	35405338	-0.00290357	0.0028668	0.311822	17515	0.809043	No
Artery-Aorta	382	RUSC2	ENSG00000198853.11	9	35490127	35561830	0.00180557	0.00235749	0.444244	17515	0.866478	No
Artery-Aorta	382	FAM166B	ENSG00000215187.10	9	35561899	35563899	0.0118655	0.00726105	0.103106	17515	0.613227	No
Artery-Aorta	382	TESK1	ENSG00000107140.15	9	35605305	35609532	-0.000142015	0.00197006	0.942573	17515	0.992495	No
Artery-Aorta	382	CD72	ENSG00000137101.12	9	35610042	35646689	0.0087509	0.0064707	0.1771	17515	0.705428	No
Artery-Aorta	382	SIT1	ENSG00000137078.8	9	35649295	35650950	0.00564013	0.00705292	0.42442	17515	0.85899	No
Artery-Aorta	382	CCDC107	ENSG00000159884.11	9	35658290	35658727	0.0041951	0.00295644	0.156774	17515	0.691107	No
Artery-Aorta	382	ARHGEF39	ENSG00000137135.17	9	35658875	35675760	0.00319854	0.0048062	0.506155	17515	0.886584	No
Artery-Aorta	382	CA9	ENSG00000107159.12	9	35675867	35681159	0.0245526	0.0114857	0.033217	17515	0.471179	No
Artery-Aorta	382	TPM2	ENSG00000198467.13	9	35681992	35691020	0.00878346	0.00324737	0.00715949	17515	0.328097	No
Artery-Aorta	382	TLN1	ENSG00000137076.20	9	35696948	35732334	0.00538745	0.00193834	0.00573163	17515	0.319875	No
Artery-Aorta	382	CREB3	ENSG00000107175.11	9	35732396	35736865	0.00213658	0.00170511	0.211002	17515	0.730746	No
Artery-Aorta	382	GBA2	ENSG00000070610.14	9	35737005	35749228	0.000101582	0.00165103	0.950974	17515	0.993734	No
Artery-Aorta	382	RGP1	ENSG00000107185.9	9	35749287	35758575	-0.000398238	0.00213789	0.852333	17515	0.975888	No
Artery-Aorta	382	RP11-112J3.16	ENSG00000227388.2	9	35772163	35790432	0.0147848	0.00749225	0.0492213	17515	0.528578	No
Artery-Aorta	382	NPR2	ENSG00000159899.14	9	35792154	35809403	-0.00103703	0.00197829	0.600459	17515	0.916981	No
Artery-Aorta	382	SPAG8	ENSG00000137098.13	9	35808045	35812272	0.00287201	0.00344037	0.404385	17515	0.849423	No
Artery-Aorta	382	HINT2	ENSG00000137133.10	9	35812960	35815354	0.000874433	0.00202969	0.666856	17515	0.938226	No
Artery-Aorta	382	TMEM8B	ENSG00000137103.16	9	35816144	35854847	0.00266822	0.0024241	0.271761	17515	0.778612	No
Artery-Aorta	382	LINC00950	ENSG00000281205.1	9	35858738	35865518	-2.82813e-05	0.00336744	0.993304	17515	0.998622	No
Artery-Aorta	382	OR13J1	ENSG00000168828.5	9	35869263	35870601	0.0246785	0.0148641	0.0977298	17515	0.609631	No
Artery-Aorta	382	HRCT1	ENSG00000196196.2	9	35906192	35907141	0.00546119	0.00890086	0.539895	17515	0.895989	No
Artery-Aorta	382	SPAAR	ENSG00000235387.2	9	35909483	35937153	0.00237406	0.00644061	0.712636	17515	0.947674	No
Artery-Aorta	382	RECK	ENSG00000122707.11	9	36036433	36124451	0.00185763	0.00240638	0.440644	17515	0.865039	No
Artery-Aorta	382	GLIPR2	ENSG00000122694.15	9	36136536	36163913	0.00947131	0.00339728	0.00558651	17515	0.319875	No
Artery-Aorta	382	CCIN	ENSG00000185972.5	9	36169394	36171334	-0.00144366	0.0117629	0.902389	17515	0.98502	No
Artery-Aorta	382	CLTA	ENSG00000122705.16	9	36190856	36304781	-0.00220693	0.00160437	0.169808	17515	0.700544	No
Artery-Aorta	382	GNE	ENSG00000159921.14	9	36214441	36277056	0.00129588	0.00179571	0.470976	17515	0.875303	No
Artery-Aorta	382	RNF38	ENSG00000137075.17	9	36336396	36487548	6.60628e-05	0.00173211	0.969597	17515	0.995335	No
Artery-Aorta	382	MELK	ENSG00000165304.7	9	36572862	36677683	-0.0214866	0.00846614	0.0115715	17515	0.363869	No
Artery-Aorta	382	EBLN3P	ENSG00000281649.1	9	37079857	37090507	-0.00139649	0.00211445	0.509388	17515	0.887136	No
Artery-Aorta	382	ZCCHC7	ENSG00000147905.17	9	37120539	37358149	-0.00326448	0.00188253	0.0837569	17515	0.59441	No
Artery-Aorta	382	GRHPR	ENSG00000137106.17	9	37422666	37436990	0.00158326	0.00169102	0.34976	17515	0.824501	No
Artery-Aorta	382	ZBTB5	ENSG00000168795.4	9	37438114	37465399	-0.00123552	0.00256038	0.629706	17515	0.92621	No
Artery-Aorta	382	POLR1E	ENSG00000137054.15	9	37485935	37503697	9.3389e-05	0.00232356	0.967962	17515	0.995335	No
Artery-Aorta	382	FBXO10	ENSG00000147912.12	9	37510892	37576349	-0.00255517	0.00257693	0.322079	17515	0.814508	No
Artery-Aorta	382	TOMM5	ENSG00000175768.12	9	37582646	37592642	-0.000246864	0.00149724	0.869132	17515	0.979657	No
Artery-Aorta	382	FRMPD1	ENSG00000070601.9	9	37651000	37746904	-0.00623986	0.0132913	0.639018	17515	0.927883	No
Artery-Aorta	382	TRMT10B	ENSG00000165275.9	9	37753803	37778972	-0.00172252	0.00180451	0.340439	17515	0.81932	No
Artery-Aorta	382	EXOSC3	ENSG00000107371.12	9	37766978	37801437	-0.00264841	0.00197823	0.181489	17515	0.708786	No
Artery-Aorta	382	DCAF10	ENSG00000122741.15	9	37800502	37867666	-0.00242942	0.00169191	0.151898	17515	0.68323	No
Artery-Aorta	382	SLC25A51	ENSG00000122696.13	9	37879494	37904353	-0.00446717	0.00304937	0.143808	17515	0.672692	No
Artery-Aorta	382	SHB	ENSG00000107338.9	9	37919134	38069211	0.000571802	0.00313567	0.855408	17515	0.976752	No
Artery-Aorta	382	ALDH1B1	ENSG00000137124.7	9	38392664	38398661	0.00645709	0.00441647	0.144601	17515	0.673702	No
Artery-Aorta	382	IGFBPL1	ENSG00000137142.4	9	38408994	38424447	0.00244446	0.00596676	0.682285	17515	0.942706	No
Artery-Aorta	382	FAM95C	ENSG00000273036.2	9	38540567	38545372	0.00269002	0.0145936	0.85386	17515	0.976369	No
Artery-Aorta	382	CNTNAP3	ENSG00000106714.17	9	39072767	39288315	-0.000687806	0.00759068	0.927851	17515	0.989661	No
Artery-Aorta	382	GLIDR	ENSG00000278175.3	9	39748514	39810097	0.00810553	0.00604872	0.181078	17515	0.708614	No
Artery-Aorta	382	CBWD7	ENSG00000215126.10	9	41131306	41199261	0.00930563	0.00512003	0.0699723	17515	0.573276	No
Artery-Aorta	382	CNTNAP3B	ENSG00000154529.14	9	41890314	42129510	0.00497057	0.0121961	0.683842	17515	0.942758	No
Artery-Aorta	382	RP11-475I24.3	ENSG00000237357.2	9	42566679	42569353	0.00550788	0.0132076	0.67691	17515	0.941632	No
Artery-Aorta	382	CH17-296N19.1	ENSG00000283378.1	9	61330717	61453030	-0.0119324	0.0180556	0.509118	17515	0.887011	No
Artery-Aorta	382	FAM27C	ENSG00000154537.4	9	61854162	61855331	-0.013986	0.0202308	0.489808	17515	0.882443	No
Artery-Aorta	382	RP11-211N8.2	ENSG00000226007.2	9	62532337	62534724	0.0219897	0.0152576	0.150388	17515	0.681767	No
Artery-Aorta	382	LINC01410	ENSG00000238113.6	9	62801461	62813486	0.0244182	0.00854374	0.00451086	17515	0.305373	No
Artery-Aorta	382	RP11-262H14.3	ENSG00000234665.8	9	62856999	62897849	0.0217474	0.0258943	0.401547	17515	0.847441	No
Artery-Aorta	382	RP11-262H14.4	ENSG00000170161.6	9	62898088	62900104	0.00903626	0.0062514	0.149194	17515	0.67991	No
Artery-Aorta	382	ANKRD20A4	ENSG00000172014.12	9	64369394	64413142	-0.0111847	0.0250313	0.655267	17515	0.933527	No
Artery-Aorta	382	CBWD5	ENSG00000147996.16	9	65668805	65734041	0.00276214	0.00449813	0.539561	17515	0.895983	No
Artery-Aorta	382	ZNF658	ENSG00000274349.4	9	66856426	66932141	-0.00194943	0.00435465	0.654664	17515	0.933449	No
Artery-Aorta	382	ANKRD20A1	ENSG00000260691.5	9	67859147	67902094	0.00668014	0.02126	0.753542	17515	0.955141	No
Artery-Aorta	382	CBWD3	ENSG00000196873.15	9	68232003	68300015	0.00676896	0.00500444	0.177035	17515	0.705428	No
Artery-Aorta	382	PGM5	ENSG00000154330.12	9	68339263	68531061	-0.00116425	0.00233175	0.617871	17515	0.922287	No
Artery-Aorta	382	TMEM252	ENSG00000181778.4	9	68536580	68540867	0.00540584	0.00542293	0.319507	17515	0.813338	No
Artery-Aorta	382	LINC01506	ENSG00000234506.5	9	68543541	68546589	0.0149231	0.0162768	0.359845	17515	0.82863	No
Artery-Aorta	382	PIP5K1B	ENSG00000107242.17	9	68705414	69009176	-0.00152554	0.00520251	0.769514	17515	0.958554	No
Artery-Aorta	382	FAM122A	ENSG00000187866.8	9	68780034	68784608	-0.00541546	0.00208482	0.00977383	17515	0.346798	No
Artery-Aorta	382	FXN	ENSG00000165060.11	9	69035259	69100178	-0.00193164	0.00312497	0.53688	17515	0.895188	No
Artery-Aorta	382	TJP2	ENSG00000119139.17	9	69121264	69255208	-0.0012744	0.00307396	0.678697	17515	0.941934	No
Artery-Aorta	382	FAM189A2	ENSG00000135063.17	9	69324572	69392455	0.00631382	0.00467949	0.178103	17515	0.705428	No
Artery-Aorta	382	APBA1	ENSG00000107282.7	9	69427530	69672306	0.00423876	0.00255623	0.0981461	17515	0.609631	No
Artery-Aorta	382	RP11-109D9.4	ENSG00000261447.1	9	69672749	69673713	-0.00633564	0.016253	0.696905	17515	0.945294	No
Artery-Aorta	382	PTAR1	ENSG00000188647.12	9	69709522	69759959	-0.00122003	0.00187694	0.516098	17515	0.890139	No
Artery-Aorta	382	MAMDC2	ENSG00000165072.9	9	70043581	70226970	-0.0102526	0.00601734	0.0892721	17515	0.606561	No
Artery-Aorta	382	SMC5	ENSG00000198887.8	9	70258962	70354888	-0.000933436	0.00173306	0.590493	17515	0.912477	No
Artery-Aorta	382	KLF9	ENSG00000119138.4	9	70384597	70414624	-0.00504971	0.00364607	0.166918	17515	0.699245	No
Artery-Aorta	382	TRPM3	ENSG00000083067.22	9	70529063	71446835	0.00671015	0.00537452	0.212655	17515	0.73234	No
Artery-Aorta	382	TMEM2	ENSG00000135048.13	9	71683366	71816690	0.00465229	0.0039625	0.241139	17515	0.758203	No
Artery-Aorta	382	ABHD17B	ENSG00000107362.13	9	71862452	71910931	0.00525935	0.00368063	0.153892	17515	0.687099	No
Artery-Aorta	382	C9orf85	ENSG00000155621.14	9	71911510	71986054	-0.00189238	0.00205088	0.356771	17515	0.828453	No
Artery-Aorta	382	LINC01504	ENSG00000225434.2	9	72305430	72343210	-0.019259	0.0183857	0.295574	17515	0.798203	No
Artery-Aorta	382	ZFAND5	ENSG00000107372.12	9	72351425	72365235	-0.0037849	0.00361486	0.295783	17515	0.798296	No
Artery-Aorta	382	LINC01474	ENSG00000236849.5	9	72871728	72874109	-0.00749354	0.0101377	0.460281	17515	0.873266	No
Artery-Aorta	382	ALDH1A1	ENSG00000165092.12	9	72900662	73080442	-0.00666487	0.00492073	0.176443	17515	0.705428	No
Artery-Aorta	382	ANXA1	ENSG00000135046.13	9	73151757	73170393	0.00363958	0.00264844	0.170224	17515	0.700544	No
Artery-Aorta	382	RORB	ENSG00000198963.10	9	74497365	74693177	-0.0239458	0.0100548	0.01776	17515	0.39193	No
Artery-Aorta	382	TRPM6	ENSG00000119121.21	9	74722495	74888094	0.00613539	0.00968801	0.526941	17515	0.893585	No
Artery-Aorta	382	C9orf40	ENSG00000135045.6	9	74946581	74952886	-0.00351197	0.00306516	0.252652	17515	0.76477	No
Artery-Aorta	382	CARNMT1	ENSG00000156017.12	9	74981020	75028423	-0.00197156	0.0026054	0.449713	17515	0.869203	No
Artery-Aorta	382	NMRK1	ENSG00000106733.20	9	75060573	75088217	0.00809847	0.00384185	0.0357252	17515	0.479526	No
Artery-Aorta	382	OSTF1	ENSG00000134996.11	9	75088543	75147265	-0.00112087	0.00164381	0.495757	17515	0.88405	No
Artery-Aorta	382	PCSK5	ENSG00000099139.13	9	75890644	76362339	0.00410832	0.00373165	0.271658	17515	0.778612	No
Artery-Aorta	382	RFK	ENSG00000135002.11	9	76385517	76394517	0.000340054	0.00254888	0.893942	17515	0.983015	No
Artery-Aorta	382	GCNT1	ENSG00000187210.12	9	76419850	76507416	0.00637949	0.00476525	0.181496	17515	0.708786	No
Artery-Aorta	382	PRUNE2	ENSG00000106772.17	9	76611376	76906087	0.0036554	0.00266307	0.170723	17515	0.700544	No
Artery-Aorta	382	VPS13A	ENSG00000197969.11	9	77177353	77421541	0.000401199	0.00412778	0.922626	17515	0.989637	No
Artery-Aorta	382	GNA14	ENSG00000156049.6	9	77423079	77648307	-0.00126464	0.0048116	0.792831	17515	0.964218	No
Artery-Aorta	382	GNAQ	ENSG00000156052.10	9	77716087	78031458	0.000857477	0.00186144	0.645327	17515	0.92976	No
Artery-Aorta	382	CEP78	ENSG00000148019.12	9	78236062	78279690	-0.00283633	0.00209624	0.176886	17515	0.705428	No
Artery-Aorta	382	PSAT1	ENSG00000135069.13	9	78297143	78330093	0.00488775	0.0106516	0.646602	17515	0.930386	No
Artery-Aorta	382	TLE4	ENSG00000106829.18	9	79571773	79726882	0.00553163	0.00276737	0.0463733	17515	0.52053	No
Artery-Aorta	382	TLE1	ENSG00000196781.14	9	81583683	81689305	-0.0033031	0.00272753	0.226681	17515	0.745217	No
Artery-Aorta	382	RASEF	ENSG00000165105.9	9	82979585	83063177	0.010675	0.0150876	0.479692	17515	0.878422	No
Artery-Aorta	382	FRMD3	ENSG00000172159.15	9	83242990	83538546	-3.80245e-05	0.00519974	0.994169	17515	0.998719	No
Artery-Aorta	382	IDNK	ENSG00000148057.15	9	83623049	83644130	0.00603201	0.00311448	0.0535566	17515	0.535238	No
Artery-Aorta	382	UBQLN1	ENSG00000135018.13	9	83659963	83708203	-0.00269562	0.00122074	0.0278615	17515	0.443898	No
Artery-Aorta	382	GKAP1	ENSG00000165113.12	9	83739421	83829516	0.00100022	0.00267702	0.708898	17515	0.946873	No
Artery-Aorta	382	KIF27	ENSG00000165115.14	9	83836698	83921465	0.00201848	0.00374752	0.590483	17515	0.912477	No
Artery-Aorta	382	C9orf64	ENSG00000165118.14	9	83938311	83956986	0.00439242	0.00222926	0.0495646	17515	0.529367	No
Artery-Aorta	382	HNRNPK	ENSG00000165119.20	9	83968083	83980616	0.000723777	0.00154685	0.640136	17515	0.928144	No
Artery-Aorta	382	RMI1	ENSG00000178966.16	9	83980711	84004074	0.00109384	0.00360414	0.761688	17515	0.956737	No
Artery-Aorta	382	SLC28A3	ENSG00000197506.7	9	84275457	84340683	0.00826431	0.0170023	0.627213	17515	0.925615	No
Artery-Aorta	382	NTRK2	ENSG00000148053.15	9	84668551	85027070	0.00418768	0.00617225	0.49791	17515	0.884627	No
Artery-Aorta	382	AGTPBP1	ENSG00000135049.15	9	85546539	85742029	-0.00446764	0.00271997	0.101353	17515	0.612007	No
Artery-Aorta	382	NAA35	ENSG00000135040.15	9	85941146	86022298	-0.00215612	0.00165332	0.193026	17515	0.718511	No
Artery-Aorta	382	GOLM1	ENSG00000135052.16	9	86026146	86100173	-0.00178904	0.00296433	0.546542	17515	0.898412	No
Artery-Aorta	382	C9orf153	ENSG00000187753.12	9	86220265	86259657	0.00465683	0.0168314	0.782188	17515	0.962141	No
Artery-Aorta	382	ISCA1	ENSG00000135070.14	9	86264546	86283102	-0.000128503	0.00171347	0.94026	17515	0.991905	No
Artery-Aorta	382	ZCCHC6	ENSG00000083223.17	9	86287733	86354454	-0.00286782	0.00177308	0.106662	17515	0.620044	No
Artery-Aorta	382	GAS1	ENSG00000180447.6	9	86944363	86947189	-0.00574593	0.00623138	0.357096	17515	0.828576	No
Artery-Aorta	382	GAS1RR	ENSG00000226237.1	9	86948699	87002033	-0.00422208	0.00602958	0.484238	17515	0.879725	No
Artery-Aorta	382	RP11-276H19.2	ENSG00000269994.1	9	87008455	87042126	0.0156226	0.0118211	0.187144	17515	0.71394	No
Artery-Aorta	382	C9orf170	ENSG00000204446.4	9	87148644	87159556	-0.00409191	0.00799875	0.609267	17515	0.919735	No
Artery-Aorta	382	DAPK1	ENSG00000196730.12	9	87497228	87708633	0.00691854	0.0039829	0.0832321	17515	0.593571	No
Artery-Aorta	382	CTSL	ENSG00000135047.14	9	87725519	87731393	-0.00240035	0.00320676	0.45463	17515	0.871608	No
Artery-Aorta	382	CDK20	ENSG00000156345.17	9	87966446	87974753	-0.00380077	0.00282685	0.179626	17515	0.707521	No
Artery-Aorta	382	SPIN1	ENSG00000106723.16	9	88388419	88478694	-0.000519716	0.00144846	0.719951	17515	0.94881	No
Artery-Aorta	382	NXNL2	ENSG00000130045.15	9	88535101	88584274	0.00845861	0.00624267	0.176278	17515	0.705428	No
Artery-Aorta	382	C9orf47	ENSG00000186354.10	9	88990863	88996140	0.00155096	0.00576634	0.788109	17515	0.962808	No
Artery-Aorta	382	S1PR3	ENSG00000213694.3	9	88991447	89005010	0.00160687	0.00441599	0.716165	17515	0.94874	No
Artery-Aorta	382	SHC3	ENSG00000148082.9	9	89005771	89178767	0.00252405	0.00585736	0.666785	17515	0.938222	No
Artery-Aorta	382	CKS2	ENSG00000123975.4	9	89311198	89316703	-0.00712453	0.0056158	0.205383	17515	0.726873	No
Artery-Aorta	382	SECISBP2	ENSG00000187742.14	9	89318506	89359662	0.000243986	0.0017471	0.889013	17515	0.981759	No
Artery-Aorta	382	SEMA4D	ENSG00000187764.11	9	89360787	89498130	-0.00189249	0.0028282	0.503827	17515	0.885779	No
Artery-Aorta	382	GADD45G	ENSG00000130222.10	9	89605013	89606555	-0.0115804	0.00996954	0.246177	17515	0.760769	No
Artery-Aorta	382	UNQ6494	ENSG00000237372.2	9	89639814	89719759	0.00828642	0.016518	0.616213	17515	0.922287	No
Artery-Aorta	382	SYK	ENSG00000165025.14	9	90801787	90898549	-0.00195629	0.00373569	0.600827	17515	0.916981	No
Artery-Aorta	382	RP11-367F23.1	ENSG00000228216.1	9	90957260	90965393	0.00775266	0.00994822	0.436314	17515	0.86253	No
Artery-Aorta	382	RP11-305L7.1	ENSG00000230537.1	9	91104957	91107304	-0.00614313	0.00814133	0.451005	17515	0.87002	No
Artery-Aorta	382	LINC00484	ENSG00000229694.6	9	91119062	91182762	-0.0151866	0.0152027	0.318494	17515	0.813338	No
Artery-Aorta	382	LINC00484	ENSG00000235641.4	9	91159573	91165658	-0.00511298	0.0150038	0.733468	17515	0.950385	No
Artery-Aorta	382	RP11-305L7.7	ENSG00000273381.1	9	91206175	91210299	-0.0116198	0.00852547	0.17375	17515	0.70394	No
Artery-Aorta	382	AUH	ENSG00000148090.11	9	91213815	91361913	-0.00180802	0.00211867	0.394019	17515	0.845327	No
Artery-Aorta	382	NFIL3	ENSG00000165030.3	9	91409045	91423862	-0.00578286	0.00511647	0.259126	17515	0.769693	No
Artery-Aorta	382	RP11-440G5.2	ENSG00000233081.1	9	91426238	91427144	0.0117107	0.013521	0.387005	17515	0.841097	No
Artery-Aorta	382	ROR2	ENSG00000169071.14	9	91563091	91950162	-0.00181937	0.00921165	0.843542	17515	0.974445	No
Artery-Aorta	382	SPTLC1	ENSG00000090054.13	9	92031999	92115384	-0.00331359	0.00152605	0.0305569	17515	0.455126	No
Artery-Aorta	382	LINC00475	ENSG00000225511.6	9	92141298	92160114	0.0141279	0.00767011	0.0663065	17515	0.566153	No
Artery-Aorta	382	IARS	ENSG00000196305.17	9	92210207	92293756	0.00140639	0.00202982	0.488841	17515	0.882443	No
Artery-Aorta	382	NOL8	ENSG00000198000.11	9	92297358	92325483	-0.000963849	0.00168636	0.567979	17515	0.906776	No
Artery-Aorta	382	CENPP	ENSG00000188312.13	9	92325637	92620533	0.00229658	0.00468173	0.62405	17515	0.924654	No
Artery-Aorta	382	OGN	ENSG00000106809.10	9	92383967	92404696	0.00175524	0.00467388	0.707478	17515	0.94644	No
Artery-Aorta	382	OMD	ENSG00000127083.7	9	92414245	92424461	-0.000663402	0.00441024	0.880515	17515	0.980408	No
Artery-Aorta	382	ASPN	ENSG00000106819.11	9	92456205	92482506	0.00401797	0.00492064	0.414723	17515	0.854345	No
Artery-Aorta	382	ECM2	ENSG00000106823.12	9	92493554	92536655	-0.000748021	0.00331741	0.821731	17515	0.969774	No
Artery-Aorta	382	IPPK	ENSG00000127080.9	9	92634386	92670265	-0.00194521	0.00311546	0.532778	17515	0.893585	No
Artery-Aorta	382	BICD2	ENSG00000185963.13	9	92711363	92764812	-0.00138778	0.00161102	0.389575	17515	0.842465	No
Artery-Aorta	382	ZNF484	ENSG00000127081.13	9	92845031	92878038	-0.00909688	0.00329029	0.0059896	17515	0.319875	No
Artery-Aorta	382	FGD3	ENSG00000127084.17	9	92947451	93036236	0.00271917	0.00374096	0.467782	17515	0.873864	No
Artery-Aorta	382	SUSD3	ENSG00000157303.10	9	93058688	93085138	-0.00269759	0.00549708	0.623915	17515	0.924654	No
Artery-Aorta	382	CARD19	ENSG00000165233.17	9	93096218	93113283	-8.61959e-05	0.00251782	0.972709	17515	0.995495	No
Artery-Aorta	382	NINJ1	ENSG00000131669.9	9	93121489	93134288	0.00268942	0.00260424	0.302433	17515	0.803274	No
Artery-Aorta	382	RP11-370F5.4	ENSG00000203364.2	9	93147040	93148556	0.00837649	0.0140646	0.551834	17515	0.89998	No
Artery-Aorta	382	WNK2	ENSG00000165238.16	9	93184916	93320572	-0.0295656	0.00922804	0.00147688	17515	0.224185	No
Artery-Aorta	382	FAM120AOS	ENSG00000188938.15	9	93446494	93453592	-0.00126597	0.00153896	0.411275	17515	0.852509	No
Artery-Aorta	382	FAM120A	ENSG00000048828.16	9	93451722	93566107	0.000535605	0.00148864	0.719212	17515	0.94881	No
Artery-Aorta	382	PHF2	ENSG00000197724.10	9	93576407	93679587	0.000460952	0.00139663	0.741557	17515	0.951669	No
Artery-Aorta	382	BARX1	ENSG00000131668.13	9	93951622	93955372	-0.012458	0.019623	0.525917	17515	0.893585	No
Artery-Aorta	382	PTPDC1	ENSG00000158079.14	9	94030794	94109856	-0.0034884	0.00295668	0.238845	17515	0.755661	No
Artery-Aorta	382	RP11-2B6.3	ENSG00000269946.1	9	94166289	94200627	-0.00267433	0.00701694	0.703336	17515	0.946174	No
Artery-Aorta	382	RP11-2B6.2	ENSG00000269929.1	9	94176458	94177892	-0.00673123	0.0142722	0.637474	17515	0.927423	No
Artery-Aorta	382	ZNF169	ENSG00000175787.16	9	94259311	94301454	0.000192062	0.00284698	0.946252	17515	0.992829	No
Artery-Aorta	382	RP11-307E17.8	ENSG00000232063.1	9	94332476	94360948	-0.0232138	0.0113696	0.0419046	17515	0.50583	No
Artery-Aorta	382	MFSD14B	ENSG00000148110.15	9	94374551	94461042	-0.00189658	0.00156341	0.225886	17515	0.744719	No
Artery-Aorta	382	FBP2	ENSG00000130957.4	9	94558720	94593793	0.00291506	0.0132903	0.826512	17515	0.970559	No
Artery-Aorta	382	FBP1	ENSG00000165140.9	9	94603133	94640249	0.0016898	0.00542587	0.755651	17515	0.955436	No
Artery-Aorta	382	C9orf3	ENSG00000148120.16	9	94726701	95087218	-0.00255384	0.00237607	0.283177	17515	0.788779	No
Artery-Aorta	382	FANCC	ENSG00000158169.12	9	95099054	95426796	-0.00362161	0.00276091	0.190442	17515	0.715151	No
Artery-Aorta	382	PTCH1	ENSG00000185920.15	9	95442980	95517057	-0.00602178	0.0041127	0.144015	17515	0.673183	No
Artery-Aorta	382	ERCC6L2	ENSG00000182150.15	9	95875978	96014571	-0.00362677	0.00230633	0.116707	17515	0.637395	No
Artery-Aorta	382	LINC00092	ENSG00000225194.2	9	96019732	96027965	0.00730519	0.00936873	0.436055	17515	0.86253	No
Artery-Aorta	382	RP11-569G13.2	ENSG00000237212.1	9	96095211	96101912	0.0126833	0.01402	0.366253	17515	0.833268	No
Artery-Aorta	382	HSD17B3	ENSG00000130948.9	9	96235306	96302152	-0.00103358	0.00557515	0.853028	17515	0.976248	No
Artery-Aorta	382	SLC35D2	ENSG00000130958.11	9	96320706	96383710	0.000110786	0.00197431	0.955282	17515	0.994619	No
Artery-Aorta	382	ZNF367	ENSG00000165244.6	9	96385941	96418329	-0.00903824	0.00527487	0.0874903	17515	0.602402	No
Artery-Aorta	382	HABP4	ENSG00000130956.13	9	96450201	96490240	-0.00265839	0.00210529	0.207508	17515	0.728534	No
Artery-Aorta	382	CDC14B	ENSG00000081377.16	9	96491337	96619830	0.000828656	0.00251892	0.742368	17515	0.951943	No
Artery-Aorta	382	AAED1	ENSG00000158122.11	9	96639577	96655303	0.000724119	0.00196246	0.712355	17515	0.947517	No
Artery-Aorta	382	RP11-535M15.1	ENSG00000224848.1	9	96687056	96721121	-0.00358329	0.00589285	0.543522	17515	0.896724	No
Artery-Aorta	382	ZNF510	ENSG00000081386.12	9	96755865	96778129	-0.00630797	0.00227113	0.00576534	17515	0.319875	No
Artery-Aorta	382	ZNF782	ENSG00000196597.11	9	96816472	96875623	-0.00182923	0.00330755	0.580574	17515	0.909195	No
Artery-Aorta	382	MFSD14C	ENSG00000196312.12	9	96897917	97013600	-0.00772334	0.00289179	0.00791091	17515	0.330476	No
Artery-Aorta	382	NUTM2G	ENSG00000188152.12	9	96928310	96940253	-0.00508221	0.0108742	0.640522	17515	0.92832	No
Artery-Aorta	382	CTSV	ENSG00000136943.10	9	97029679	97039643	-0.00845701	0.013518	0.531965	17515	0.893585	No
Artery-Aorta	382	RP11-498P14.3	ENSG00000242375.1	9	97195351	97197687	0.00405467	0.0114633	0.723764	17515	0.949174	No
Artery-Aorta	382	RP11-498P14.5	ENSG00000203279.3	9	97237764	97238700	0.0104801	0.0101748	0.303699	17515	0.805099	No
Artery-Aorta	382	CCDC180	ENSG00000197816.13	9	97307361	97376933	-0.00418277	0.00328343	0.203519	17515	0.72574	No
Artery-Aorta	382	TDRD7	ENSG00000196116.7	9	97411950	97496125	0.00052672	0.00185621	0.776756	17515	0.960828	No
Artery-Aorta	382	TMOD1	ENSG00000136842.13	9	97501180	97600082	0.00203074	0.00301156	0.500542	17515	0.884627	No
Artery-Aorta	382	TSTD2	ENSG00000136925.14	9	97601749	97633575	0.000722271	0.00202582	0.72165	17515	0.948998	No
Artery-Aorta	382	NCBP1	ENSG00000136937.12	9	97633626	97673748	-0.00235044	0.00161806	0.147198	17515	0.677577	No
Artery-Aorta	382	XPA	ENSG00000136936.10	9	97674909	97697357	0.000402988	0.00171705	0.814577	17515	0.968759	No
Artery-Aorta	382	TRMO	ENSG00000136932.13	9	97904489	97922570	-0.00349709	0.00314659	0.267142	17515	0.775124	No
Artery-Aorta	382	HEMGN	ENSG00000136929.12	9	97926791	97944856	0.00758477	0.0196582	0.699848	17515	0.945675	No
Artery-Aorta	382	ANP32B	ENSG00000136938.8	9	97983361	98015943	-0.00498666	0.002227	0.0257544	17515	0.433563	No
Artery-Aorta	382	NANS	ENSG00000095380.10	9	98056739	98083075	-0.0015131	0.00265537	0.56915	17515	0.906902	No
Artery-Aorta	382	TRIM14	ENSG00000106785.14	9	98069275	98119212	0.0028337	0.00428336	0.508677	17515	0.886734	No
Artery-Aorta	382	CORO2A	ENSG00000106789.12	9	98120975	98192640	-0.00354901	0.00588409	0.546787	17515	0.898412	No
Artery-Aorta	382	TBC1D2	ENSG00000095383.19	9	98198999	98255721	-0.000923654	0.00332524	0.781348	17515	0.962141	No
Artery-Aorta	382	ANKS6	ENSG00000165138.17	9	98731329	98796965	-0.00112032	0.00222482	0.614882	17515	0.92164	No
Artery-Aorta	382	GALNT12	ENSG00000119514.6	9	98807699	98850081	0.00734818	0.00594761	0.217456	17515	0.738128	No
Artery-Aorta	382	COL15A1	ENSG00000204291.10	9	98943179	99070792	-0.00382618	0.00685948	0.577331	17515	0.90879	No
Artery-Aorta	382	TGFBR1	ENSG00000106799.12	9	99104038	99154192	0.00544064	0.00376569	0.149386	17515	0.67991	No
Artery-Aorta	382	ALG2	ENSG00000119523.9	9	99216426	99221956	0.000494984	0.00244422	0.83963	17515	0.973441	No
Artery-Aorta	382	SEC61B	ENSG00000106803.9	9	99222064	99230615	0.000899437	0.0017068	0.598536	17515	0.916155	No
Artery-Aorta	382	NAMA	ENSG00000271086.5	9	99355337	99377240	0.0132173	0.0131503	0.315526	17515	0.812397	No
Artery-Aorta	382	RP11-554F20.1	ENSG00000237461.1	9	99585786	99819889	0.0147538	0.0134521	0.273476	17515	0.780756	No
Artery-Aorta	382	NR4A3	ENSG00000119508.17	9	99821855	99866891	-0.0185689	0.0108069	0.0866134	17515	0.600397	No
Artery-Aorta	382	STX17	ENSG00000136874.10	9	99906633	99970341	0.00121222	0.00183367	0.508976	17515	0.886932	No
Artery-Aorta	382	ERP44	ENSG00000023318.7	9	99979179	100099040	-0.00299765	0.00153897	0.052213	17515	0.530458	No
Artery-Aorta	382	INVS	ENSG00000119509.12	9	100099256	100301000	0.00107799	0.00214819	0.616106	17515	0.922287	No
Artery-Aorta	382	TEX10	ENSG00000136891.13	9	100302077	100352939	-0.00155476	0.00188183	0.409241	17515	0.852402	No
Artery-Aorta	382	MSANTD3	ENSG00000066697.14	9	100427156	100451711	0.00093183	0.0026478	0.725099	17515	0.949174	No
Artery-Aorta	382	TMEFF1	ENSG00000241697.4	9	100473113	100577636	-0.00149529	0.003725	0.688349	17515	0.943565	No
Artery-Aorta	382	MURC	ENSG00000170681.6	9	100578079	100587906	-0.00238271	0.00582318	0.682653	17515	0.942758	No
Artery-Aorta	382	BAAT	ENSG00000136881.11	9	101360417	101383519	-0.0281335	0.0184703	0.128594	17515	0.650721	No
Artery-Aorta	382	MRPL50	ENSG00000136897.7	9	101387633	101398614	-0.000484666	0.00199472	0.808163	17515	0.967415	No
Artery-Aorta	382	ZNF189	ENSG00000136870.10	9	101398873	101410660	-0.00202729	0.00256873	0.430504	17515	0.860741	No
Artery-Aorta	382	ALDOB	ENSG00000136872.17	9	101420578	101435823	-0.0290161	0.0119079	0.0153051	17515	0.377117	No
Artery-Aorta	382	TMEM246	ENSG00000165152.8	9	101473171	101533537	0.00130073	0.00238754	0.586229	17515	0.910403	No
Artery-Aorta	382	RNF20	ENSG00000155827.11	9	101533851	101563344	-0.00190655	0.00149156	0.201995	17515	0.724274	No
Artery-Aorta	382	GRIN3A	ENSG00000198785.4	9	101569353	101738580	-0.00503895	0.00607215	0.407175	17515	0.851198	No
Artery-Aorta	382	SMC2-AS1	ENSG00000270332.1	9	104080024	104093073	0.0145548	0.00640636	0.0236798	17515	0.423433	No
Artery-Aorta	382	SMC2	ENSG00000136824.18	9	104094260	104141417	-0.00241839	0.00264437	0.361044	17515	0.828973	No
Artery-Aorta	382	NIPSNAP3A	ENSG00000136783.9	9	104747688	104760122	0.000464221	0.00272761	0.864954	17515	0.979657	No
Artery-Aorta	382	NIPSNAP3B	ENSG00000165028.11	9	104764157	104777457	0.00164664	0.0029264	0.574001	17515	0.90794	No
Artery-Aorta	382	ABCA1	ENSG00000165029.15	9	104781002	104928237	0.00386472	0.00589583	0.512564	17515	0.888323	No
Artery-Aorta	382	SLC44A1	ENSG00000070214.15	9	105244622	105439171	-0.00518458	0.00214	0.0158982	17515	0.379748	No
Artery-Aorta	382	FSD1L	ENSG00000106701.11	9	105447796	105552433	0.00083842	0.00318448	0.792483	17515	0.964055	No
Artery-Aorta	382	FKTN	ENSG00000106692.13	9	105558130	105641118	-0.0014465	0.00205413	0.48177	17515	0.879128	No
Artery-Aorta	382	TMEM38B	ENSG00000095209.11	9	105694544	105776612	-0.00105697	0.00334892	0.752478	17515	0.954771	No
Artery-Aorta	382	ZNF462	ENSG00000148143.12	9	106863097	107013634	-0.00167404	0.00361174	0.643286	17515	0.929078	No
Artery-Aorta	382	RAD23B	ENSG00000119318.12	9	107283137	107332194	0.000126842	0.0014014	0.927932	17515	0.989661	No
Artery-Aorta	382	KLF4	ENSG00000136826.14	9	107484852	107490482	-0.00243292	0.00492786	0.621815	17515	0.923479	No
Artery-Aorta	382	IKBKAP	ENSG00000070061.14	9	108867517	108934116	0.000237467	0.00205755	0.908182	17515	0.985736	No
Artery-Aorta	382	FAM206A	ENSG00000119328.11	9	108934181	108950744	-0.00214469	0.00231996	0.355869	17515	0.828417	No
Artery-Aorta	382	CTNNAL1	ENSG00000119326.14	9	108942569	109013529	0.00190072	0.00346052	0.583168	17515	0.909553	No
Artery-Aorta	382	TMEM245	ENSG00000106771.12	9	109015152	109119945	-0.000805378	0.00211669	0.703807	17515	0.946174	No
Artery-Aorta	382	FRRS1L	ENSG00000260230.2	9	109130293	109167291	0.0188962	0.0180968	0.297104	17515	0.798994	No
Artery-Aorta	382	EPB41L4B	ENSG00000095203.14	9	109171975	109320964	0.00496405	0.00858171	0.563325	17515	0.90511	No
Artery-Aorta	382	PTPN3	ENSG00000070159.13	9	109375466	109498313	-0.00189131	0.00338359	0.576534	17515	0.908286	No
Artery-Aorta	382	PALM2	ENSG00000243444.7	9	109640788	109946703	-0.00100811	0.00510814	0.843662	17515	0.974445	No
Artery-Aorta	382	AKAP2	ENSG00000241978.9	9	110048598	110172512	-0.00159863	0.00236127	0.498828	17515	0.884627	No
Artery-Aorta	382	C9orf152	ENSG00000188959.9	9	110190048	110208189	-0.031054	0.0164279	0.0595181	17515	0.550994	No
Artery-Aorta	382	TXN	ENSG00000136810.12	9	110243811	110256640	-0.0021873	0.00207263	0.291986	17515	0.795602	No
Artery-Aorta	382	SVEP1	ENSG00000165124.17	9	110365251	110579880	0.00434002	0.00591133	0.463313	17515	0.873266	No
Artery-Aorta	382	MUSK	ENSG00000030304.13	9	110668771	110801620	0.00223495	0.00875309	0.798612	17515	0.965268	No
Artery-Aorta	382	LPAR1	ENSG00000198121.13	9	110873263	111038458	-0.00619796	0.00289441	0.0329165	17515	0.468926	No
Artery-Aorta	382	KIAA0368	ENSG00000136813.14	9	111360692	111484745	0.000478448	0.00134052	0.721367	17515	0.948981	No
Artery-Aorta	382	ZNF483	ENSG00000173258.12	9	111525159	111577844	-0.00182759	0.00417038	0.661482	17515	0.934913	No
Artery-Aorta	382	PTGR1	ENSG00000106853.18	9	111549722	111599855	-0.00116646	0.00372634	0.754438	17515	0.955141	No
Artery-Aorta	382	DNAJC25	ENSG00000059769.19	9	111631352	111654351	-0.00252064	0.00215523	0.242959	17515	0.759216	No
Artery-Aorta	382	GNG10	ENSG00000242616.3	9	111661335	111670246	-0.00180891	0.00277828	0.515405	17515	0.889818	No
Artery-Aorta	382	UGCG	ENSG00000148154.9	9	111896766	111935369	-0.0035312	0.00307112	0.250987	17515	0.763166	No
Artery-Aorta	382	SUSD1	ENSG00000106868.16	9	112040785	112175408	0.00606497	0.00386605	0.117579	17515	0.638938	No
Artery-Aorta	382	PTBP3	ENSG00000119314.15	9	112217716	112333667	0.000212868	0.00179711	0.905777	17515	0.985331	No
Artery-Aorta	382	HSDL2	ENSG00000119471.14	9	112379937	112472410	0.0023042	0.00269705	0.393484	17515	0.845006	No
Artery-Aorta	382	KIAA1958	ENSG00000165185.14	9	112486847	112669397	0.0049374	0.00325293	0.129934	17515	0.654177	No
Artery-Aorta	382	INIP	ENSG00000148153.13	9	112683926	112718236	0.00166499	0.00211022	0.430625	17515	0.860741	No
Artery-Aorta	382	SNX30	ENSG00000148158.16	9	112750838	112881671	0.00149182	0.00275332	0.588274	17515	0.911341	No
Artery-Aorta	382	SLC46A2	ENSG00000119457.7	9	112886460	112890913	0.0147266	0.0161297	0.361848	17515	0.829606	No
Artery-Aorta	382	ZNF883	ENSG00000228623.5	9	112964898	113050043	0.00741356	0.0067267	0.27115	17515	0.778612	No
Artery-Aorta	382	ZFP37	ENSG00000136866.13	9	113038380	113056759	-0.00669852	0.00397575	0.0928854	17515	0.60741	No
Artery-Aorta	382	FAM225B	ENSG00000225684.3	9	113103338	113111500	-0.00774098	0.0130195	0.552504	17515	0.900233	No
Artery-Aorta	382	FAM225A	ENSG00000231528.2	9	113113073	113119928	0.01461	0.0143029	0.307717	17515	0.80786	No
Artery-Aorta	382	SLC31A2	ENSG00000136867.10	9	113150942	113158096	0.00265256	0.00634437	0.676126	17515	0.941349	No
Artery-Aorta	382	FKBP15	ENSG00000119321.8	9	113161006	113221361	0.000761273	0.00167773	0.650281	17515	0.932001	No
Artery-Aorta	382	SLC31A1	ENSG00000136868.10	9	113221562	113264492	-0.00201477	0.00210432	0.338987	17515	0.81932	No
Artery-Aorta	382	CDC26	ENSG00000176386.8	9	113255835	113273438	0.00204135	0.00267376	0.445679	17515	0.867534	No
Artery-Aorta	382	PRPF4	ENSG00000136875.12	9	113275343	113292905	-0.00259349	0.00209799	0.217199	17515	0.737871	No
Artery-Aorta	382	RNF183	ENSG00000165188.13	9	113297093	113303376	-0.00855533	0.013455	0.525281	17515	0.893585	No
Artery-Aorta	382	WDR31	ENSG00000148225.15	9	113313222	113340298	0.00319039	0.00471131	0.498729	17515	0.884627	No
Artery-Aorta	382	BSPRY	ENSG00000119411.10	9	113349541	113371233	0.0120671	0.0122396	0.324839	17515	0.814527	No
Artery-Aorta	382	HDHD3	ENSG00000119431.9	9	113373419	113376999	-0.000109621	0.00386561	0.977392	17515	0.996119	No
Artery-Aorta	382	ALAD	ENSG00000148218.15	9	113386317	113401333	0.000836067	0.00194954	0.668287	17515	0.938807	No
Artery-Aorta	382	POLE3	ENSG00000148229.12	9	113407235	113410672	-0.00296747	0.00183357	0.10645	17515	0.620044	No
Artery-Aorta	382	C9orf43	ENSG00000157653.11	9	113410686	113429684	0.0124705	0.00897964	0.165766	17515	0.698265	No
Artery-Aorta	382	RGS3	ENSG00000138835.22	9	113444731	113597743	-0.00118592	0.00330549	0.719975	17515	0.94881	No
Artery-Aorta	382	RP11-168K11.3	ENSG00000233817.1	9	113619228	113622634	-0.0423811	0.0122469	0.000603768	17515	0.185725	No
Artery-Aorta	382	RP11-18B16.2	ENSG00000227482.1	9	113650956	113682855	-0.0364464	0.0164122	0.0269943	17515	0.43941	No
Artery-Aorta	382	ZNF618	ENSG00000157657.14	9	113876282	114056591	-0.00248707	0.0029326	0.396959	17515	0.84629	No
Artery-Aorta	382	AMBP	ENSG00000106927.11	9	114060127	114078472	-0.00739346	0.0139344	0.596029	17515	0.915089	No
Artery-Aorta	382	KIF12	ENSG00000136883.13	9	114086126	114099291	0.00842947	0.0150495	0.575747	17515	0.908286	No
Artery-Aorta	382	COL27A1	ENSG00000196739.14	9	114155560	114312511	0.00372146	0.00507673	0.464009	17515	0.873508	No
Artery-Aorta	382	ORM1	ENSG00000229314.5	9	114323056	114326475	-0.00950647	0.016634	0.568012	17515	0.906776	No
Artery-Aorta	382	ORM2	ENSG00000228278.3	9	114329869	114333252	-0.0138462	0.0161586	0.392075	17515	0.844737	No
Artery-Aorta	382	AKNA	ENSG00000106948.16	9	114334156	114394405	0.00211285	0.00249773	0.398166	17515	0.846645	No
Artery-Aorta	382	RP11-9M16.2	ENSG00000235119.1	9	114396724	114398503	0.0156445	0.0128726	0.225038	17515	0.744138	No
Artery-Aorta	382	WHRN	ENSG00000095397.13	9	114402080	114505450	-0.0106365	0.00657292	0.10649	17515	0.620044	No
Artery-Aorta	382	ATP6V1G1	ENSG00000136888.6	9	114587746	114598373	-0.00163291	0.00158863	0.304701	17515	0.806628	No
Artery-Aorta	382	TMEM268	ENSG00000157693.14	9	114611206	114646422	-0.00229007	0.0026244	0.383458	17515	0.839419	No
Artery-Aorta	382	TNFSF15	ENSG00000181634.7	9	114784635	114806126	0.0137836	0.0127559	0.280613	17515	0.78741	No
Artery-Aorta	382	TNFSF8	ENSG00000106952.7	9	114893343	114930595	-0.00462165	0.0068625	0.501084	17515	0.884627	No
Artery-Aorta	382	TNC	ENSG00000041982.15	9	115019578	115118257	0.00464565	0.00946974	0.624024	17515	0.924654	No
Artery-Aorta	382	PAPPA	ENSG00000182752.9	9	116153804	116402322	-0.00920063	0.00597329	0.124367	17515	0.645468	No
Artery-Aorta	382	ASTN2	ENSG00000148219.16	9	116425225	117415070	-0.00366072	0.00738132	0.620237	17515	0.92283	No
Artery-Aorta	382	TRIM32	ENSG00000119401.10	9	116687302	116701300	-0.00369898	0.00217198	0.0894237	17515	0.606561	No
Artery-Aorta	382	TLR4	ENSG00000136869.13	9	117704332	117716871	-0.000287712	0.00385105	0.940487	17515	0.991905	No
Artery-Aorta	382	BRINP1	ENSG00000078725.12	9	119153458	119369467	0.010645	0.0106511	0.318257	17515	0.813338	No
Artery-Aorta	382	CDK5RAP2	ENSG00000136861.17	9	120388869	120580170	0.0055767	0.00292077	0.0570151	17515	0.541349	No
Artery-Aorta	382	MEGF9	ENSG00000106780.8	9	120600813	120714470	0.0030279	0.00255512	0.236786	17515	0.75392	No
Artery-Aorta	382	FBXW2	ENSG00000119402.16	9	120751978	120793412	-0.00169563	0.0012079	0.161244	17515	0.695444	No
Artery-Aorta	382	RP11-27I1.4	ENSG00000214654.7	9	120793551	120799918	-0.00231272	0.00624097	0.711176	17515	0.947351	No
Artery-Aorta	382	PSMD5	ENSG00000095261.13	9	120815496	120842984	-0.000110513	0.00172688	0.949009	17515	0.993043	No
Artery-Aorta	382	PHF19	ENSG00000119403.13	9	120855652	120894896	0.000471431	0.00195599	0.809678	17515	0.967712	No
Artery-Aorta	382	TRAF1	ENSG00000056558.10	9	120902393	120929173	-0.00512187	0.00354365	0.149224	17515	0.67991	No
Artery-Aorta	382	C5	ENSG00000106804.7	9	120952335	121050276	-0.00447046	0.00372176	0.230475	17515	0.749961	No
Artery-Aorta	382	CNTRL	ENSG00000119397.16	9	121074863	121177610	-0.00208787	0.00205712	0.310812	17515	0.809043	No
Artery-Aorta	382	RAB14	ENSG00000119396.10	9	121178137	121223014	-0.00143462	0.0012543	0.253481	17515	0.765864	No
Artery-Aorta	382	GSN	ENSG00000148180.19	9	121207794	121332843	0.00294296	0.00304372	0.334245	17515	0.81665	No
Artery-Aorta	382	STOM	ENSG00000148175.12	9	121338988	121370304	-0.00143965	0.00219477	0.512279	17515	0.888323	No
Artery-Aorta	382	DAB2IP	ENSG00000136848.16	9	121567057	121785530	0.00803819	0.00236769	0.000762931	17515	0.19929	No
Artery-Aorta	382	TTLL11	ENSG00000175764.14	9	121821928	122093606	0.000222837	0.0026554	0.933168	17515	0.990535	No
Artery-Aorta	382	TTLL11-IT1	ENSG00000237548.1	9	121884636	121963719	0.000519602	0.0162539	0.974515	17515	0.995563	No
Artery-Aorta	382	NDUFA8	ENSG00000119421.6	9	122144058	122159819	0.00279608	0.0016486	0.090745	17515	0.60741	No
Artery-Aorta	382	LHX6	ENSG00000106852.15	9	122202577	122229626	0.00225145	0.00922136	0.807249	17515	0.967321	No
Artery-Aorta	382	RBM18	ENSG00000119446.13	9	122237624	122261508	-0.00494713	0.00184351	0.00762124	17515	0.328738	No
Artery-Aorta	382	MRRF	ENSG00000148187.17	9	122264603	122331343	-0.00451399	0.00166491	0.00702415	17515	0.328097	No
Artery-Aorta	382	PTGS1	ENSG00000095303.14	9	122370530	122395703	-0.0112836	0.00793008	0.155634	17515	0.690283	No
Artery-Aorta	382	OR1L8	ENSG00000171496.3	9	122567548	122568477	-0.00172148	0.0164998	0.916963	17515	0.988548	No
Artery-Aorta	382	PDCL	ENSG00000136940.13	9	122798389	122828631	-0.00283515	0.00206788	0.171216	17515	0.701483	No
Artery-Aorta	382	RC3H2	ENSG00000056586.15	9	122844556	122905341	0.000345616	0.00138539	0.803138	17515	0.96635	No
Artery-Aorta	382	ZBTB6	ENSG00000186130.4	9	122908056	122913330	-0.00534905	0.00304812	0.0801329	17515	0.587742	No
Artery-Aorta	382	ZBTB26	ENSG00000171448.8	9	122915566	122931500	0.00147151	0.00213822	0.491772	17515	0.882755	No
Artery-Aorta	382	RABGAP1	ENSG00000011454.16	9	122940833	123104866	-0.00119094	0.00222744	0.593211	17515	0.913816	No
Artery-Aorta	382	STRBP	ENSG00000165209.18	9	123115764	123268576	-0.00247742	0.002917	0.396276	17515	0.84629	No
Artery-Aorta	382	DENND1A	ENSG00000119522.16	9	123379654	123930152	0.0027804	0.00189188	0.142532	17515	0.670141	No
Artery-Aorta	382	LHX2	ENSG00000106689.10	9	124001670	124033301	-0.0111328	0.0179346	0.535159	17515	0.894145	No
Artery-Aorta	382	NEK6	ENSG00000119408.16	9	124257606	124353307	-0.00818898	0.00311686	0.00897419	17515	0.341702	No
Artery-Aorta	382	PSMB7	ENSG00000136930.12	9	124353466	124415444	-0.00127356	0.00140758	0.366181	17515	0.833268	No
Artery-Aorta	382	NR6A1	ENSG00000148200.16	9	124517275	124771310	0.0024461	0.00640702	0.702847	17515	0.946174	No
Artery-Aorta	382	OLFML2A	ENSG00000185585.19	9	124777158	124814885	0.0110988	0.0062307	0.075706	17515	0.582047	No
Artery-Aorta	382	WDR38	ENSG00000136918.7	9	124853417	124857879	-0.0151371	0.0155555	0.331158	17515	0.816576	No
Artery-Aorta	382	RPL35	ENSG00000136942.14	9	124857891	124861961	0.000984091	0.00202215	0.626799	17515	0.925615	No
Artery-Aorta	382	ARPC5L	ENSG00000136950.13	9	124862130	124877733	-0.00251421	0.00171916	0.144486	17515	0.673702	No
Artery-Aorta	382	GOLGA1	ENSG00000136935.13	9	124878357	124941099	-0.000175535	0.00162963	0.914282	17515	0.988253	No
Artery-Aorta	382	SCAI	ENSG00000173611.17	9	124942608	125143496	0.00245658	0.00280326	0.381435	17515	0.837966	No
Artery-Aorta	382	PPP6C	ENSG00000119414.11	9	125146573	125189939	0.000307863	0.00136384	0.821538	17515	0.969774	No
Artery-Aorta	382	RABEPK	ENSG00000136933.16	9	125200542	125234158	-0.000533569	0.00165836	0.747833	17515	0.95284	No
Artery-Aorta	382	HSPA5	ENSG00000044574.7	9	125234853	125241330	-0.0017216	0.00546458	0.752908	17515	0.954944	No
Artery-Aorta	382	GAPVD1	ENSG00000165219.21	9	125261794	125367207	-0.000286861	0.00153387	0.851752	17515	0.975852	No
Artery-Aorta	382	MAPKAP1	ENSG00000119487.16	9	125437393	125707234	0.00311035	0.00156509	0.0476439	17515	0.524327	No
Artery-Aorta	382	PBX3	ENSG00000167081.16	9	125747345	125967377	0.000940033	0.00214858	0.662001	17515	0.935332	No
Artery-Aorta	382	MVB12B	ENSG00000196814.14	9	126326849	126507041	0.00206795	0.00244675	0.398569	17515	0.846686	No
Artery-Aorta	382	LMX1B	ENSG00000136944.17	9	126614443	126701032	0.0039987	0.0119232	0.73754	17515	0.951301	No
Artery-Aorta	382	ZBTB43	ENSG00000169155.9	9	126805006	126838210	0.000269829	0.0028261	0.923989	17515	0.989661	No
Artery-Aorta	382	ZBTB34	ENSG00000177125.5	9	126860665	126885878	0.00392577	0.00309577	0.205578	17515	0.726873	No
Artery-Aorta	382	RALGPS1	ENSG00000136828.18	9	126914774	127223166	-0.00139083	0.00313665	0.657734	17515	0.934193	No
Artery-Aorta	382	ANGPTL2	ENSG00000136859.9	9	127087332	127122883	0.0030806	0.00386722	0.426213	17515	0.859147	No
Artery-Aorta	382	GARNL3	ENSG00000136895.18	9	127224265	127393660	-0.0005532	0.003003	0.853948	17515	0.976369	No
Artery-Aorta	382	SLC2A8	ENSG00000136856.17	9	127397138	127408424	-0.00149332	0.00241005	0.535898	17515	0.894441	No
Artery-Aorta	382	ZNF79	ENSG00000196152.10	9	127424374	127445372	-0.00695679	0.00369628	0.0606283	17515	0.553287	No
Artery-Aorta	382	RPL12	ENSG00000197958.12	9	127447674	127451405	-0.00159489	0.00215726	0.4602	17515	0.873266	No
Artery-Aorta	382	LRSAM1	ENSG00000148356.13	9	127451486	127503501	0.00326387	0.00186912	0.0816284	17515	0.591457	No
Artery-Aorta	382	FAM129B	ENSG00000136830.11	9	127505339	127578989	0.00764248	0.00330622	0.0213669	17515	0.413671	No
Artery-Aorta	382	STXBP1	ENSG00000136854.19	9	127579370	127696027	-0.000451494	0.00214254	0.833218	17515	0.97263	No
Artery-Aorta	382	PTRH1	ENSG00000187024.13	9	127692978	127724755	-0.00248331	0.00299131	0.40699	17515	0.850952	No
Artery-Aorta	382	CFAP157	ENSG00000160401.14	9	127706992	127715337	-0.00651672	0.00729566	0.372329	17515	0.83458	No
Artery-Aorta	382	TTC16	ENSG00000167094.15	9	127716960	127731523	0.00733758	0.0129104	0.570153	17515	0.907005	No
Artery-Aorta	382	TOR2A	ENSG00000160404.17	9	127731601	127735317	0.00403895	0.00299641	0.178529	17515	0.706015	No
Artery-Aorta	382	SH2D3C	ENSG00000095370.19	9	127738317	127778741	-0.00274794	0.0038722	0.478375	17515	0.878173	No
Artery-Aorta	382	CDK9	ENSG00000136807.13	9	127785679	127790787	-0.00211324	0.00166942	0.206385	17515	0.727329	No
Artery-Aorta	382	FPGS	ENSG00000136877.14	9	127794597	127814327	-0.00314175	0.00194639	0.107372	17515	0.621118	No
Artery-Aorta	382	ENG	ENSG00000106991.13	9	127815012	127854756	-0.0137754	0.00536249	0.0106062	17515	0.353844	No
Artery-Aorta	382	AK1	ENSG00000106992.17	9	127866480	127877743	-0.00575012	0.00317948	0.071361	17515	0.57572	No
Artery-Aorta	382	ST6GALNAC6	ENSG00000160408.14	9	127885321	127905408	0.00335425	0.00211978	0.114446	17515	0.634523	No
Artery-Aorta	382	ST6GALNAC4	ENSG00000136840.18	9	127907886	127917038	0.00347862	0.00296996	0.242266	17515	0.758815	No
Artery-Aorta	382	PIP5KL1	ENSG00000167103.11	9	127920879	127930797	0.00395506	0.00550214	0.472717	17515	0.875303	No
Artery-Aorta	382	DPM2	ENSG00000136908.17	9	127935099	127937882	0.000302624	0.0017376	0.861836	17515	0.979344	No
Artery-Aorta	382	FAM102A	ENSG00000167106.11	9	127940579	127980513	0.000246631	0.00298967	0.934299	17515	0.990742	No
Artery-Aorta	382	NAIF1	ENSG00000171169.8	9	128061233	128068200	-0.000859517	0.00282013	0.760711	17515	0.956553	No
Artery-Aorta	382	SLC25A25	ENSG00000148339.12	9	128068207	128108580	-0.00347861	0.00380699	0.361463	17515	0.829228	No
Artery-Aorta	382	PTGES2	ENSG00000148334.14	9	128120693	128128462	0.00179229	0.00176351	0.310161	17515	0.809043	No
Artery-Aorta	382	PTGES2-AS1	ENSG00000232850.3	9	128128529	128130628	0.00854523	0.0108251	0.430402	17515	0.860741	No
Artery-Aorta	382	LCN2	ENSG00000148346.11	9	128149071	128153455	0.00688051	0.0153358	0.653949	17515	0.932958	No
Artery-Aorta	382	C9orf16	ENSG00000171159.4	9	128160260	128163928	-0.000732764	0.00230969	0.751233	17515	0.954159	No
Artery-Aorta	382	CIZ1	ENSG00000148337.20	9	128166064	128204383	0.00155736	0.00144643	0.282338	17515	0.78845	No
Artery-Aorta	382	DNM1	ENSG00000106976.20	9	128191655	128255246	0.0031233	0.0057553	0.587684	17515	0.91098	No
Artery-Aorta	382	GOLGA2	ENSG00000167110.17	9	128255829	128275995	0.00093948	0.0019583	0.631701	17515	0.926508	No
Artery-Aorta	382	SWI5	ENSG00000175854.11	9	128275379	128288990	0.00289073	0.00208172	0.165806	17515	0.698265	No
Artery-Aorta	382	TRUB2	ENSG00000167112.9	9	128305161	128322535	-0.00393006	0.00196533	0.0462841	17515	0.52053	No
Artery-Aorta	382	COQ4	ENSG00000167113.10	9	128322743	128334072	0.000376691	0.00156377	0.80978	17515	0.967747	No
Artery-Aorta	382	SLC27A4	ENSG00000167114.12	9	128340646	128361470	-0.000526637	0.00190331	0.782172	17515	0.962141	No
Artery-Aorta	382	URM1	ENSG00000167118.10	9	128371319	128391460	-0.000831948	0.00139397	0.551004	17515	0.899175	No
Artery-Aorta	382	CERCAM	ENSG00000167123.18	9	128411751	128437351	0.00323941	0.00293658	0.270711	17515	0.778612	No
Artery-Aorta	382	ODF2	ENSG00000136811.16	9	128455186	128501292	-0.00312849	0.00182503	0.0873511	17515	0.602402	No
Artery-Aorta	382	GLE1	ENSG00000119392.14	9	128504700	128542288	-0.000766718	0.00174474	0.660603	17515	0.934548	No
Artery-Aorta	382	SPTAN1	ENSG00000197694.15	9	128552558	128633660	0.00112706	0.00187156	0.547418	17515	0.898412	No
Artery-Aorta	382	WDR34	ENSG00000119333.11	9	128633663	128656787	-0.000561296	0.00220404	0.799126	17515	0.965489	No
Artery-Aorta	382	SET	ENSG00000119335.16	9	128683424	128696400	-0.00107891	0.00163704	0.510277	17515	0.887168	No
Artery-Aorta	382	PKN3	ENSG00000160447.6	9	128702523	128720868	-0.0020461	0.00322586	0.526301	17515	0.893585	No
Artery-Aorta	382	ZDHHC12	ENSG00000160446.18	9	128720919	128724127	0.00201989	0.00254934	0.428695	17515	0.860741	No
Artery-Aorta	382	ZER1	ENSG00000160445.10	9	128729786	128772414	0.00200582	0.00172919	0.246826	17515	0.760896	No
Artery-Aorta	382	TBC1D13	ENSG00000107021.15	9	128787204	128810432	0.00604069	0.00189754	0.00158212	17515	0.228864	No
Artery-Aorta	382	ENDOG	ENSG00000167136.6	9	128818474	128819185	-0.0077378	0.00523943	0.140593	17515	0.668607	No
Artery-Aorta	382	SPOUT1	ENSG00000198917.12	9	128819651	128829821	-0.00270268	0.00182203	0.138859	17515	0.664814	No
Artery-Aorta	382	KYAT1	ENSG00000171097.13	9	128832942	128882494	-0.00662577	0.00314882	0.0360534	17515	0.480161	No
Artery-Aorta	382	LRRC8A	ENSG00000136802.11	9	128882112	128918039	-0.00368824	0.00313058	0.239522	17515	0.756307	No
Artery-Aorta	382	PHYHD1	ENSG00000175287.18	9	128920895	128942041	0.0033062	0.00344423	0.337738	17515	0.818992	No
Artery-Aorta	382	DOLK	ENSG00000175283.7	9	128945530	128947619	-0.00206039	0.00251681	0.413528	17515	0.853879	No
Artery-Aorta	382	NUP188	ENSG00000095319.14	9	128947699	129007035	0.00688028	0.00226582	0.00256735	17515	0.266078	No
Artery-Aorta	382	RP11-167N5.5	ENSG00000267834.1	9	129004502	129004998	0.0056702	0.00484399	0.242549	17515	0.759156	No
Artery-Aorta	382	SH3GLB2	ENSG00000148341.17	9	129007097	129028303	0.00240281	0.00158012	0.129225	17515	0.652668	No
Artery-Aorta	382	MIGA2	ENSG00000148343.18	9	129036621	129072082	0.00255012	0.00183485	0.165442	17515	0.698259	No
Artery-Aorta	382	DOLPP1	ENSG00000167130.17	9	129081100	129090438	-4.57032e-05	0.00260647	0.98602	17515	0.997215	No
Artery-Aorta	382	CRAT	ENSG00000095321.16	9	129094810	129111189	0.00278685	0.00197853	0.159832	17515	0.69328	No
Artery-Aorta	382	PTPA	ENSG00000119383.19	9	129110950	129148946	4.24155e-05	0.00229672	0.985276	17515	0.997215	No
Artery-Aorta	382	RP11-247A12.7	ENSG00000268707.1	9	129170434	129170940	-0.0100088	0.0131879	0.448383	17515	0.869089	No
Artery-Aorta	382	IER5L	ENSG00000188483.7	9	129175552	129178262	-0.0195547	0.00721585	0.0070509	17515	0.328097	No
Artery-Aorta	382	RP11-344B5.4	ENSG00000235007.2	9	129258354	129259846	-0.0195088	0.0158835	0.220158	17515	0.740698	No
Artery-Aorta	382	RP11-344B5.2	ENSG00000224307.1	9	129282458	129285728	0.00859156	0.00870417	0.324275	17515	0.814527	No
Artery-Aorta	382	C9orf106	ENSG00000179082.3	9	129321016	129324905	-0.00485049	0.00805709	0.547543	17515	0.898412	No
Artery-Aorta	382	LINC01503	ENSG00000233901.5	9	129332300	129359538	-0.00429052	0.00466067	0.357886	17515	0.828593	No
Artery-Aorta	382	RP11-65J3.3	ENSG00000230676.1	9	129430652	129451422	-0.00148861	0.0162097	0.926881	17515	0.989661	No
Artery-Aorta	382	RP11-65J3.2	ENSG00000226355.1	9	129438216	129439118	-0.00294263	0.0143205	0.83731	17515	0.973441	No
Artery-Aorta	382	RP11-492E3.2	ENSG00000227619.1	9	129575409	129584556	-0.001079	0.0186891	0.953993	17515	0.994476	No
Artery-Aorta	382	NTMT1	ENSG00000148335.14	9	129608884	129634306	-0.00175763	0.00219949	0.424755	17515	0.85899	No
Artery-Aorta	382	C9orf50	ENSG00000179058.6	9	129612225	129620776	-0.0119302	0.00649194	0.0669322	17515	0.567811	No
Artery-Aorta	382	ASB6	ENSG00000148331.11	9	129634604	129642169	-0.00279976	0.00183343	0.127625	17515	0.650003	No
Artery-Aorta	382	PRRX2	ENSG00000167157.10	9	129665641	129722674	-0.00894228	0.00376785	0.0181538	17515	0.39193	No
Artery-Aorta	382	PTGES	ENSG00000148344.10	9	129738331	129753047	-0.00975761	0.00725328	0.179385	17515	0.707006	No
Artery-Aorta	382	TOR1B	ENSG00000136816.15	9	129803153	129811281	0.00192751	0.00175239	0.272096	17515	0.779102	No
Artery-Aorta	382	TOR1A	ENSG00000136827.11	9	129812944	129824134	-0.00209558	0.001661	0.207895	17515	0.728534	No
Artery-Aorta	382	C9orf78	ENSG00000136819.15	9	129827290	129835863	-0.000941008	0.0014273	0.510128	17515	0.887168	No
Artery-Aorta	382	USP20	ENSG00000136878.12	9	129834698	129881838	0.00388881	0.001763	0.02803	17515	0.444296	No
Artery-Aorta	382	FNBP1	ENSG00000187239.16	9	129887187	130043194	0.00489199	0.00226408	0.0313779	17515	0.456069	No
Artery-Aorta	382	RP11-138E2.1	ENSG00000270755.1	9	130044713	130045081	0.00115762	0.0137367	0.932887	17515	0.990376	No
Artery-Aorta	382	GPR107	ENSG00000148358.19	9	130053426	130140169	0.000362071	0.00142598	0.79971	17515	0.965865	No
Artery-Aorta	382	NCS1	ENSG00000107130.9	9	130172578	130237304	0.00367274	0.00287862	0.202824	17515	0.724697	No
Artery-Aorta	382	HMCN2	ENSG00000148357.16	9	130265882	130434123	0.0218672	0.0100075	0.029526	17515	0.448913	No
Artery-Aorta	382	ASS1	ENSG00000130707.17	9	130444929	130501274	0.000964943	0.00354562	0.785662	17515	0.962199	No
Artery-Aorta	382	FUBP3	ENSG00000107164.15	9	130578965	130638352	-0.000693858	0.00144927	0.632397	17515	0.926508	No
Artery-Aorta	382	EXOSC2	ENSG00000130713.15	9	130693721	130704894	-0.00312605	0.00200908	0.120596	17515	0.641573	No
Artery-Aorta	382	ABL1	ENSG00000097007.17	9	130713946	130887675	0.00674142	0.00250759	0.00751293	17515	0.328738	No
Artery-Aorta	382	QRFP	ENSG00000188710.2	9	130892702	130896812	-0.00471279	0.00699475	0.500896	17515	0.884627	No
Artery-Aorta	382	FIBCD1	ENSG00000130720.12	9	130902438	130939286	0.015788	0.0148929	0.289808	17515	0.794046	No
Artery-Aorta	382	LAMC3	ENSG00000050555.17	9	131009082	131094473	-0.00374965	0.0100716	0.709889	17515	0.946951	No
Artery-Aorta	382	AIF1L	ENSG00000126878.12	9	131096476	131123152	-0.00876509	0.0116003	0.450389	17515	0.869836	No
Artery-Aorta	382	NUP214	ENSG00000126883.16	9	131125561	131234670	-0.00229086	0.00146496	0.118751	17515	0.639215	No
Artery-Aorta	382	FAM78A	ENSG00000126882.12	9	131258076	131276547	0.000480726	0.00375651	0.898243	17515	0.98441	No
Artery-Aorta	382	PLPP7	ENSG00000160539.4	9	131289694	131309262	0.000166589	0.00239965	0.944692	17515	0.992827	No
Artery-Aorta	382	PRRC2B	ENSG00000130723.18	9	131394093	131500197	0.00200937	0.0018165	0.269388	17515	0.777614	No
Artery-Aorta	382	POMT1	ENSG00000130714.15	9	131502902	131523800	0.00294324	0.00174093	0.0917753	17515	0.60741	No
Artery-Aorta	382	UCK1	ENSG00000130717.12	9	131523807	131531268	0.00493187	0.00171743	0.00432506	17515	0.30516	No
Artery-Aorta	382	RAPGEF1	ENSG00000107263.18	9	131576770	131740074	0.00348036	0.00224776	0.122412	17515	0.642893	No
Artery-Aorta	382	MED27	ENSG00000160563.13	9	131860107	132079908	-0.00310013	0.00160171	0.0537097	17515	0.535238	No
Artery-Aorta	382	NTNG2	ENSG00000196358.10	9	132161676	132244534	0.00241646	0.00608896	0.691707	17515	0.944033	No
Artery-Aorta	382	SETX	ENSG00000107290.13	9	132261356	132354985	0.00147317	0.00154191	0.340008	17515	0.81932	No
Artery-Aorta	382	TTF1	ENSG00000125482.12	9	132375548	132406851	-0.0023187	0.00179523	0.197327	17515	0.720991	No
Artery-Aorta	382	DDX31	ENSG00000125485.17	9	132592997	132670034	-0.0022399	0.00402834	0.578532	17515	0.908899	No
Artery-Aorta	382	GTF3C4	ENSG00000125484.11	9	132670402	132694955	-0.00177739	0.00200168	0.37516	17515	0.835726	No
Artery-Aorta	382	AK8	ENSG00000165695.9	9	132725578	132878777	0.0012912	0.00705617	0.85491	17515	0.976641	No
Artery-Aorta	382	SPACA9	ENSG00000165698.15	9	132878027	132890201	0.00396763	0.00251411	0.115411	17515	0.636756	No
Artery-Aorta	382	TSC1	ENSG00000165699.13	9	132891348	132944563	0.000601199	0.00212093	0.776987	17515	0.960828	No
Artery-Aorta	382	GTF3C5	ENSG00000148308.17	9	133030675	133058503	0.000161602	0.00158277	0.918734	17515	0.988991	No
Artery-Aorta	382	CEL	ENSG00000170835.14	9	133061978	133071861	-0.0108557	0.00761814	0.155029	17515	0.689171	No
Artery-Aorta	382	RALGDS	ENSG00000160271.14	9	133097720	133149334	-0.000545727	0.00249022	0.826659	17515	0.970559	No
Artery-Aorta	382	GBGT1	ENSG00000148288.11	9	133152948	133163945	0.000486441	0.00351012	0.889858	17515	0.982012	No
Artery-Aorta	382	ABO	ENSG00000175164.13	9	133250401	133275214	-0.00295414	0.00727635	0.68499	17515	0.942949	No
Artery-Aorta	382	SURF6	ENSG00000148296.6	9	133328774	133336398	-0.000636065	0.00203401	0.754678	17515	0.955141	No
Artery-Aorta	382	MED22	ENSG00000148297.15	9	133338323	133348131	0.00489916	0.00187721	0.0094373	17515	0.345217	No
Artery-Aorta	382	RPL7A	ENSG00000148303.16	9	133348214	133351426	2.65504e-05	0.00171979	0.987691	17515	0.997314	No
Artery-Aorta	382	SURF1	ENSG00000148290.9	9	133351755	133356676	0.00374723	0.00223876	0.0950391	17515	0.60741	No
Artery-Aorta	382	SURF2	ENSG00000148291.9	9	133356914	133361169	-0.00232837	0.00226541	0.304736	17515	0.806628	No
Artery-Aorta	382	SURF4	ENSG00000148248.13	9	133361449	133376166	0.000805982	0.00154517	0.60226	17515	0.917507	No
Artery-Aorta	382	STKLD1	ENSG00000198870.7	9	133376367	133406058	-0.0048468	0.0050639	0.339145	17515	0.81932	No
Artery-Aorta	382	REXO4	ENSG00000148300.11	9	133406097	133418096	-0.000303301	0.00206749	0.883451	17515	0.980772	No
Artery-Aorta	382	ADAMTS13	ENSG00000160323.18	9	133414358	133459402	-0.000859012	0.0036724	0.815188	17515	0.968789	No
Artery-Aorta	382	CACFD1	ENSG00000160325.14	9	133459965	133470848	7.40003e-05	0.00230209	0.974374	17515	0.995563	No
Artery-Aorta	382	SLC2A6	ENSG00000160326.13	9	133471095	133479137	-0.00187191	0.00404647	0.643928	17515	0.929078	No
Artery-Aorta	382	ADAMTSL2	ENSG00000197859.9	9	133532164	133575519	0.0199175	0.00725554	0.00635167	17515	0.326245	No
Artery-Aorta	382	DBH	ENSG00000123454.10	9	133636360	133659344	0.0126093	0.0126795	0.320668	17515	0.813658	No
Artery-Aorta	382	SARDH	ENSG00000123453.17	9	133663560	133739955	0.00868946	0.00807933	0.282864	17515	0.788718	No
Artery-Aorta	382	VAV2	ENSG00000160293.16	9	133761894	133992604	0.00044199	0.00291647	0.879627	17515	0.980408	No
Artery-Aorta	382	LINC00094	ENSG00000235106.9	9	134025439	134034666	0.000769022	0.00227359	0.735379	17515	0.950835	No
Artery-Aorta	382	BRD3	ENSG00000169925.16	9	134031586	134068535	0.00215448	0.00176157	0.222112	17515	0.74261	No
Artery-Aorta	382	WDR5	ENSG00000196363.9	9	134135773	134159968	0.0024187	0.00216813	0.265349	17515	0.773268	No
Artery-Aorta	382	LL09NC01-139C3.1	ENSG00000273473.1	9	134168769	134169340	-0.00528607	0.015456	0.732544	17515	0.950061	No
Artery-Aorta	382	RXRA	ENSG00000186350.9	9	134317098	134440585	0.00120348	0.00211327	0.569381	17515	0.906955	No
Artery-Aorta	382	COL5A1	ENSG00000130635.15	9	134641774	134844843	0.00667685	0.0036383	0.0673071	17515	0.567983	No
Artery-Aorta	382	FCN2	ENSG00000160339.15	9	134880812	134887520	-0.0210156	0.0176397	0.234288	17515	0.752551	No
Artery-Aorta	382	FCN1	ENSG00000085265.10	9	134905890	134917963	0.00311926	0.0112121	0.781015	17515	0.962141	No
Artery-Aorta	382	OLFM1	ENSG00000130558.19	9	135075422	135121179	-0.00695955	0.00552625	0.208716	17515	0.728534	No
Artery-Aorta	382	PPP1R26	ENSG00000196422.10	9	135479079	135488893	0.0055634	0.00252742	0.0283549	17515	0.445814	No
Artery-Aorta	382	C9orf116	ENSG00000160345.12	9	135495181	135501698	0.00239356	0.00514269	0.641906	17515	0.929077	No
Artery-Aorta	382	MRPS2	ENSG00000122140.10	9	135500570	135504673	0.000911208	0.00175094	0.603098	17515	0.917863	No
Artery-Aorta	382	LCN1	ENSG00000160349.9	9	135521438	135526532	-0.0598743	0.0286547	0.0373633	17515	0.488487	No
Artery-Aorta	382	KCNT1	ENSG00000107147.12	9	135702185	135795508	-0.0085966	0.00607029	0.157588	17515	0.691703	No
Artery-Aorta	382	CAMSAP1	ENSG00000130559.18	9	135808487	135907228	-0.00204203	0.00211786	0.335596	17515	0.816976	No
Artery-Aorta	382	UBAC1	ENSG00000130560.8	9	135932969	135961380	0.000156083	0.0015781	0.921268	17515	0.989151	No
Artery-Aorta	382	NACC2	ENSG00000148411.7	9	136006537	136095285	0.00427777	0.00230618	0.0644258	17515	0.564128	No
Artery-Aorta	382	RP11-83N9.5	ENSG00000260193.1	9	136107808	136109424	0.0102135	0.00920584	0.267971	17515	0.775895	No
Artery-Aorta	382	C9orf69	ENSG00000238227.7	9	136114581	136118863	0.00499011	0.00244501	0.0419863	17515	0.506468	No
Artery-Aorta	382	RP11-83N9.6	ENSG00000275329.1	9	136122521	136124363	-0.0130978	0.015312	0.3929	17515	0.844867	No
Artery-Aorta	382	QSOX2	ENSG00000165661.16	9	136206333	136245841	-0.00265379	0.00221052	0.230724	17515	0.749961	No
Artery-Aorta	382	DKFZP434A062	ENSG00000262075.3	9	136322303	136327323	0.0036257	0.0100351	0.718086	17515	0.94874	No
Artery-Aorta	382	GPSM1	ENSG00000160360.12	9	136327476	136359479	0.00195337	0.00278429	0.483401	17515	0.879378	No
Artery-Aorta	382	DNLZ	ENSG00000213221.4	9	136359606	136363789	-0.000273672	0.00375232	0.941899	17515	0.992323	No
Artery-Aorta	382	CARD9	ENSG00000187796.13	9	136363956	136373681	-0.00170312	0.00493193	0.730051	17515	0.950043	No
Artery-Aorta	382	SNAPC4	ENSG00000165684.4	9	136375577	136400168	0.000392407	0.00235525	0.867771	17515	0.979657	No
Artery-Aorta	382	SDCCAG3	ENSG00000165689.16	9	136401922	136410569	0.000592167	0.00165368	0.720486	17515	0.94881	No
Artery-Aorta	382	PMPCA	ENSG00000165688.11	9	136410610	136423761	-0.000534447	0.00127951	0.676417	17515	0.941469	No
Artery-Aorta	382	INPP5E	ENSG00000148384.12	9	136428619	136439823	0.00382094	0.00214634	0.0758846	17515	0.582181	No
Artery-Aorta	382	SEC16A	ENSG00000148396.18	9	136440096	136477689	0.00451109	0.00166671	0.0071217	17515	0.328097	No
Artery-Aorta	382	C9orf163	ENSG00000196366.3	9	136483495	136486067	0.00435412	0.010688	0.683967	17515	0.942758	No
Artery-Aorta	382	NOTCH1	ENSG00000148400.9	9	136494444	136545862	0.00391428	0.00347462	0.26069	17515	0.770241	No
Artery-Aorta	382	LINC01451	ENSG00000279141.3	9	136612024	136617181	-0.00216816	0.0142111	0.878825	17515	0.980408	No
Artery-Aorta	382	EGFL7	ENSG00000172889.15	9	136658856	136672678	-0.00316954	0.00467503	0.498225	17515	0.884627	No
Artery-Aorta	382	AGPAT2	ENSG00000169692.12	9	136673143	136687423	0.00169441	0.00283076	0.549836	17515	0.898692	No
Artery-Aorta	382	FAM69B	ENSG00000165716.10	9	136712570	136724050	0.00158938	0.00481251	0.741396	17515	0.951659	No
Artery-Aorta	382	LCN10	ENSG00000187922.13	9	136738167	136742959	-0.0137409	0.0116292	0.238148	17515	0.75496	No
Artery-Aorta	382	LCN6	ENSG00000267206.5	9	136744011	136748528	-0.0179693	0.0114129	0.116257	17515	0.637079	No
Artery-Aorta	382	TMEM141	ENSG00000244187.7	9	136791355	136793257	-0.00175793	0.00220895	0.426661	17515	0.859416	No
Artery-Aorta	382	CCDC183	ENSG00000213213.13	9	136796350	136807741	-0.00232044	0.00433288	0.592605	17515	0.913522	No
Artery-Aorta	382	RABL6	ENSG00000196642.18	9	136807943	136841187	0.00434199	0.00171692	0.0118671	17515	0.365542	No
Artery-Aorta	382	C9orf172	ENSG00000232434.2	9	136844415	136848801	0.00351682	0.00342391	0.305046	17515	0.806689	No
Artery-Aorta	382	PHPT1	ENSG00000054148.17	9	136849091	136850942	0.00605348	0.00255288	0.0182545	17515	0.39193	No
Artery-Aorta	382	MAMDC4	ENSG00000177943.13	9	136851028	136860799	0.00260604	0.00384655	0.498524	17515	0.884627	No
Artery-Aorta	382	EDF1	ENSG00000107223.12	9	136862119	136866286	-0.000581581	0.00159925	0.716326	17515	0.94874	No
Artery-Aorta	382	TRAF2	ENSG00000127191.17	9	136881912	136926607	-0.00264097	0.00277621	0.342099	17515	0.81951	No
Artery-Aorta	382	FBXW5	ENSG00000159069.13	9	136940435	136944687	0.002272	0.00233252	0.330685	17515	0.816576	No
Artery-Aorta	382	C8G	ENSG00000176919.11	9	136945246	136946974	-0.00601351	0.00814039	0.460555	17515	0.873266	No
Artery-Aorta	382	LCN12	ENSG00000184925.11	9	136949551	136955497	-0.00152311	0.00785216	0.846307	17515	0.974544	No
Artery-Aorta	382	PTGDS	ENSG00000107317.12	9	136975092	136981742	-0.00254002	0.0104978	0.808951	17515	0.967548	No
Artery-Aorta	382	LCNL1	ENSG00000214402.6	9	136982993	136985761	0.00945502	0.0138679	0.49581	17515	0.88405	No
Artery-Aorta	382	C9orf142	ENSG00000148362.10	9	136992418	136993976	0.00115239	0.00234825	0.623905	17515	0.924654	No
Artery-Aorta	382	CLIC3	ENSG00000169583.12	9	136994635	136996803	-0.00394067	0.00662324	0.552233	17515	0.900174	No
Artery-Aorta	382	ABCA2	ENSG00000107331.16	9	137007227	137028922	0.00353505	0.00262446	0.178839	17515	0.706629	No
Artery-Aorta	382	FUT7	ENSG00000180549.7	9	137030174	137031997	-0.0116628	0.0120766	0.334825	17515	0.81665	No
Artery-Aorta	382	NPDC1	ENSG00000107281.9	9	137039470	137046203	-0.00057254	0.00278159	0.837038	17515	0.973441	No
Artery-Aorta	382	ENTPD2	ENSG00000054179.11	9	137048098	137054045	0.00688601	0.0107333	0.521572	17515	0.892472	No
Artery-Aorta	382	SAPCD2	ENSG00000186193.8	9	137062124	137070588	0.006341	0.0103937	0.542193	17515	0.896724	No
Artery-Aorta	382	UAP1L1	ENSG00000197355.10	9	137077501	137084539	-0.00480199	0.00412306	0.244925	17515	0.760014	No
Artery-Aorta	382	MAN1B1	ENSG00000177239.14	9	137086927	137109187	0.00162909	0.00185339	0.379999	17515	0.837506	No
Artery-Aorta	382	DPP7	ENSG00000176978.13	9	137110542	137115177	0.00268096	0.00211286	0.205305	17515	0.726873	No
Artery-Aorta	382	ANAPC2	ENSG00000176248.8	9	137174784	137188537	-0.00129403	0.0015837	0.414415	17515	0.854112	No
Artery-Aorta	382	SSNA1	ENSG00000176101.11	9	137188647	137190370	0.00172536	0.00146954	0.241138	17515	0.758203	No
Artery-Aorta	382	TPRN	ENSG00000176058.11	9	137191617	137200798	0.00345745	0.00268812	0.1992	17515	0.722134	No
Artery-Aorta	382	TMEM203	ENSG00000187713.6	9	137204082	137205638	-0.00156499	0.00161261	0.332466	17515	0.816576	No
Artery-Aorta	382	NDOR1	ENSG00000188566.13	9	137205695	137217009	-0.000872733	0.00211879	0.680657	17515	0.942233	No
Artery-Aorta	382	RNF208	ENSG00000212864.3	9	137220247	137221581	0.000556327	0.00322954	0.863328	17515	0.979657	No
Artery-Aorta	382	CYSRT1	ENSG00000197191.4	9	137224635	137226311	0.0115974	0.00701558	0.0991828	17515	0.609631	No
Artery-Aorta	382	RNF224	ENSG00000233198.3	9	137227271	137229638	0.0203964	0.0102946	0.048322	17515	0.525388	No
Artery-Aorta	382	SLC34A3	ENSG00000198569.9	9	137230757	137236554	-0.00398989	0.0109984	0.716989	17515	0.94874	No
Artery-Aorta	382	TUBB4B	ENSG00000188229.5	9	137241213	137243584	0.00445874	0.00414582	0.282881	17515	0.788718	No
Artery-Aorta	382	FAM166A	ENSG00000188163.7	9	137243708	137247770	0.0104667	0.0182274	0.566173	17515	0.906318	No
Artery-Aorta	382	STPG3	ENSG00000197768.10	9	137251368	137253162	0.00832383	0.0112642	0.460409	17515	0.873266	No
Artery-Aorta	382	NELFB	ENSG00000188986.6	9	137255173	137273546	-4.5793e-06	0.00154495	0.997637	17515	0.99903	No
Artery-Aorta	382	TOR4A	ENSG00000198113.2	9	137277749	137282641	-0.00843228	0.00487493	0.084537	17515	0.596081	No
Artery-Aorta	382	NRARP	ENSG00000198435.3	9	137300482	137302251	-0.0111409	0.00756051	0.141471	17515	0.668905	No
Artery-Aorta	382	EXD3	ENSG00000187609.15	9	137306896	137423262	-0.000839595	0.00261781	0.748605	17515	0.952989	No
Artery-Aorta	382	NOXA1	ENSG00000188747.8	9	137423350	137434363	0.00029231	0.00374002	0.937746	17515	0.991638	No
Artery-Aorta	382	ENTPD8	ENSG00000188833.9	9	137434407	137441449	0.00378961	0.0147712	0.79767	17515	0.965114	No
Artery-Aorta	382	NSMF	ENSG00000165802.21	9	137447570	137459334	-0.000150218	0.00226294	0.947111	17515	0.992954	No
Artery-Aorta	382	PNPLA7	ENSG00000130653.15	9	137459953	137550534	0.000270104	0.00421649	0.948959	17515	0.993043	No
Artery-Aorta	382	MRPL41	ENSG00000182154.7	9	137551199	137552555	-0.000364832	0.0044724	0.935031	17515	0.990742	No
Artery-Aorta	382	DPH7	ENSG00000148399.12	9	137554904	137578935	-0.00402115	0.00164286	0.0148557	17515	0.374208	No
Artery-Aorta	382	ZMYND19	ENSG00000165724.5	9	137582079	137590490	0.00288029	0.00245259	0.241017	17515	0.758203	No
Artery-Aorta	382	ARRDC1	ENSG00000197070.13	9	137605654	137615331	-0.00104503	0.00202319	0.605805	17515	0.918505	No
Artery-Aorta	382	EHMT1	ENSG00000181090.19	9	137618963	137870016	0.00154963	0.00146036	0.289343	17515	0.793666	No
Artery-Aorta	382	RP11-885N19.6	ENSG00000237419.1	9	138199933	138203325	0.0105859	0.0207792	0.610751	17515	0.919735	No
Artery-Aorta	382	ZMYND11	ENSG00000015171.19	10	134465	254637	0.0011545	0.00153412	0.452212	17515	0.870533	No
Artery-Aorta	382	DIP2C	ENSG00000151240.16	10	274190	689668	0.00398758	0.00231528	0.0858752	17515	0.599783	No
Artery-Aorta	382	PRR26	ENSG00000180525.11	10	649948	669581	0.00141066	0.00517987	0.785521	17515	0.962199	No
Artery-Aorta	382	LARP4B	ENSG00000107929.14	10	806914	931705	0.000920506	0.00146507	0.530205	17515	0.893585	No
Artery-Aorta	382	GTPBP4	ENSG00000107937.18	10	988019	1019936	-0.00319658	0.00172557	0.0647749	17515	0.564363	No
Artery-Aorta	382	IDI1	ENSG00000067064.10	10	1039908	1049170	-0.000689801	0.00464159	0.881942	17515	0.980543	No
Artery-Aorta	382	WDR37	ENSG00000047056.14	10	1049538	1132297	0.00479626	0.00227372	0.0355972	17515	0.479526	No
Artery-Aorta	382	ADARB2	ENSG00000185736.15	10	1177318	1737476	0.00886944	0.0233053	0.703742	17515	0.946174	No
Artery-Aorta	382	RP11-118K6.3	ENSG00000273001.1	10	3065424	3066001	0.00235122	0.00574965	0.682832	17515	0.942758	No
Artery-Aorta	382	PFKP	ENSG00000067057.16	10	3066333	3137712	0.00371577	0.00382309	0.331739	17515	0.816576	No
Artery-Aorta	382	PITRM1	ENSG00000107959.15	10	3137728	3172841	0.00143129	0.00209007	0.493909	17515	0.883327	No
Artery-Aorta	382	KLF6	ENSG00000067082.14	10	3775996	3785281	0.00649328	0.00497644	0.192793	17515	0.718511	No
Artery-Aorta	382	RP11-433J20.1	ENSG00000236990.1	10	4051726	4089013	-0.0260216	0.0125231	0.0384283	17515	0.491218	No
Artery-Aorta	382	LINC00702	ENSG00000233117.2	10	4201141	4243912	0.00561017	0.00493499	0.256371	17515	0.76869	No
Artery-Aorta	382	LINC00703	ENSG00000224382.1	10	4384246	4410612	0.0118034	0.0188851	0.53236	17515	0.893585	No
Artery-Aorta	382	LINC00704	ENSG00000231298.6	10	4650185	4678154	-0.0105019	0.0125481	0.403186	17515	0.848333	No
Artery-Aorta	382	LINC00705	ENSG00000225269.2	10	4655427	4662419	-0.00368363	0.0167858	0.826424	17515	0.970559	No
Artery-Aorta	382	AKR1E2	ENSG00000165568.17	10	4786629	4848062	0.0038218	0.00428552	0.3731	17515	0.83458	No
Artery-Aorta	382	AKR1C1	ENSG00000187134.13	10	4963253	4983283	-0.00486371	0.00610462	0.426134	17515	0.859126	No
Artery-Aorta	382	AKR1C2	ENSG00000151632.17	10	4987400	5018031	-0.0137633	0.00740668	0.0639531	17515	0.562449	No
Artery-Aorta	382	AKR1C3	ENSG00000196139.13	10	5035354	5107686	-0.000664632	0.00483944	0.890842	17515	0.982012	No
Artery-Aorta	382	TUBAL3	ENSG00000178462.11	10	5393098	5404830	-0.0164265	0.0189616	0.386901	17515	0.841097	No
Artery-Aorta	382	NET1	ENSG00000173848.18	10	5412551	5458463	-0.00497415	0.00371908	0.181914	17515	0.709215	No
Artery-Aorta	382	CALML5	ENSG00000178372.7	10	5498697	5499555	-0.0251134	0.0134243	0.0621917	17515	0.558506	No
Artery-Aorta	382	CALML3	ENSG00000178363.4	10	5524009	5526771	-0.0274143	0.0116837	0.0194992	17515	0.401644	No
Artery-Aorta	382	RP13-463N16.6	ENSG00000242147.1	10	5594991	5596118	0.00261108	0.0130949	0.842065	17515	0.974006	No
Artery-Aorta	382	RP11-336A10.4	ENSG00000228951.1	10	5616862	5618161	0.0243932	0.0163808	0.137329	17515	0.661892	No
Artery-Aorta	382	ASB13	ENSG00000196372.12	10	5638867	5666595	0.00343418	0.00302639	0.257236	17515	0.76869	No
Artery-Aorta	382	FAM208B	ENSG00000108021.19	10	5684838	5763740	-0.00410011	0.00202074	0.0431921	17515	0.511298	No
Artery-Aorta	382	GDI2	ENSG00000057608.16	10	5765223	5842132	-0.00153793	0.00168885	0.363096	17515	0.83083	No
Artery-Aorta	382	ANKRD16	ENSG00000134461.15	10	5861617	5889906	0.000386489	0.00245306	0.874897	17515	0.980074	No
Artery-Aorta	382	FBXO18	ENSG00000134452.19	10	5890203	5937594	-0.001196	0.0018267	0.513056	17515	0.888489	No
Artery-Aorta	382	IL15RA	ENSG00000134470.20	10	5948892	5978187	-0.00446422	0.00393304	0.257107	17515	0.76869	No
Artery-Aorta	382	IL2RA	ENSG00000134460.15	10	6010689	6062325	-0.0032001	0.0124588	0.797437	17515	0.965114	No
Artery-Aorta	382	RBM17	ENSG00000134453.15	10	6088987	6117457	-0.00242375	0.00143176	0.0913491	17515	0.60741	No
Artery-Aorta	382	PFKFB3	ENSG00000170525.19	10	6144934	6254644	-0.00271374	0.00498643	0.586623	17515	0.910403	No
Artery-Aorta	382	RP11-563J2.2	ENSG00000215244.2	10	6277687	6335982	0.00296398	0.00539735	0.583239	17515	0.909553	No
Artery-Aorta	382	RP11-563J2.3	ENSG00000212743.2	10	6350316	6352762	0.00187233	0.00554165	0.735662	17515	0.950835	No
Artery-Aorta	382	PRKCQ	ENSG00000065675.14	10	6427143	6580301	-0.00173325	0.006612	0.793366	17515	0.964651	No
Artery-Aorta	382	SFMBT2	ENSG00000198879.11	10	7158624	7411486	0.00398094	0.00409286	0.331378	17515	0.816576	No
Artery-Aorta	382	ITIH5	ENSG00000123243.14	10	7559270	7666998	-0.00211718	0.00657493	0.747634	17515	0.95284	No
Artery-Aorta	382	ITIH2	ENSG00000151655.18	10	7703269	7749520	-0.00262904	0.00838641	0.754091	17515	0.955141	No
Artery-Aorta	382	KIN	ENSG00000151657.11	10	7750962	7787981	-0.000558354	0.00203376	0.783825	17515	0.962199	No
Artery-Aorta	382	ATP5C1	ENSG00000165629.19	10	7788129	7807815	-0.00123146	0.00144238	0.393801	17515	0.845273	No
Artery-Aorta	382	TAF3	ENSG00000165632.7	10	7818504	8016627	-0.00317568	0.00198214	0.110001	17515	0.626761	No
Artery-Aorta	382	GATA3	ENSG00000107485.15	10	8053604	8075198	-0.0199553	0.00965089	0.0393802	17515	0.495506	No
Artery-Aorta	382	SFTA1P	ENSG00000225383.7	10	10784437	10794980	0.0270444	0.0136193	0.04782	17515	0.524599	No
Artery-Aorta	382	CELF2	ENSG00000048740.18	10	10798397	11336675	0.000285501	0.00240972	0.905754	17515	0.985331	No
Artery-Aorta	382	USP6NL	ENSG00000148429.14	10	11453946	11597717	-0.00373122	0.00233854	0.11147	17515	0.629581	No
Artery-Aorta	382	ECHDC3	ENSG00000134463.14	10	11742366	11764070	0.00365687	0.00923937	0.692493	17515	0.944249	No
Artery-Aorta	382	PROSER2	ENSG00000148426.12	10	11823339	11872277	-0.00311348	0.00335489	0.354007	17515	0.827464	No
Artery-Aorta	382	UPF2	ENSG00000151461.19	10	11920022	12043170	-0.00403024	0.00159627	0.0120058	17515	0.365542	No
Artery-Aorta	382	DHTKD1	ENSG00000181192.11	10	12068972	12123225	-0.0059634	0.00248242	0.0168005	17515	0.384457	No
Artery-Aorta	382	SEC61A2	ENSG00000065665.20	10	12129637	12169721	-0.00418864	0.0023999	0.0817791	17515	0.591457	No
Artery-Aorta	382	NUDT5	ENSG00000165609.12	10	12165413	12195964	-0.00261362	0.00182019	0.151898	17515	0.68323	No
Artery-Aorta	382	CDC123	ENSG00000151465.13	10	12196145	12250589	-0.00110691	0.00146831	0.451422	17515	0.87002	No
Artery-Aorta	382	CAMK1D	ENSG00000183049.12	10	12349482	12835545	0.000101666	0.00324881	0.975053	17515	0.995563	No
Artery-Aorta	382	CCDC3	ENSG00000151468.10	10	12896625	13099309	0.00380227	0.00571933	0.506597	17515	0.886584	No
Artery-Aorta	382	OPTN	ENSG00000123240.16	10	13099449	13138308	0.00151205	0.00177287	0.394291	17515	0.845483	No
Artery-Aorta	382	MCM10	ENSG00000065328.16	10	13161554	13211104	-0.00455266	0.00917725	0.62014	17515	0.92283	No
Artery-Aorta	382	PHYH	ENSG00000107537.13	10	13277796	13302412	-0.00124144	0.00186067	0.505071	17515	0.886285	No
Artery-Aorta	382	SEPHS1	ENSG00000086475.14	10	13317424	13348298	-0.00134552	0.0014199	0.343962	17515	0.819774	No
Artery-Aorta	382	BEND7	ENSG00000165626.16	10	13438484	13528974	0.000859055	0.00261612	0.742823	17515	0.951943	No
Artery-Aorta	382	PRPF18	ENSG00000165630.13	10	13586927	13630868	-0.0039785	0.00183182	0.0305169	17515	0.455126	No
Artery-Aorta	382	FRMD4A	ENSG00000151474.21	10	13643766	14462142	0.00195578	0.00326296	0.549292	17515	0.898674	No
Artery-Aorta	382	FAM107B	ENSG00000065809.13	10	14518557	14774897	-0.00819594	0.00541906	0.131302	17515	0.655036	No
Artery-Aorta	382	CDNF	ENSG00000185267.9	10	14819250	14838575	-0.001258	0.00537073	0.814938	17515	0.968759	No
Artery-Aorta	382	HSPA14	ENSG00000187522.14	10	14838164	14871741	-0.00048657	0.00213489	0.819843	17515	0.969774	No
Artery-Aorta	382	RP11-398C13.8	ENSG00000284024.1	10	14842311	14842846	-0.00250374	0.00470536	0.594983	17515	0.914776	No
Artery-Aorta	382	RP11-398C13.6	ENSG00000272853.1	10	14877688	14878686	0.0113112	0.00570698	0.0482392	17515	0.525388	No
Artery-Aorta	382	SUV39H2	ENSG00000152455.15	10	14878820	14904315	-0.0055228	0.00309314	0.0750225	17515	0.580928	No
Artery-Aorta	382	DCLRE1C	ENSG00000152457.17	10	14897518	14954432	-0.00412178	0.00244724	0.0929985	17515	0.60741	No
Artery-Aorta	382	OLAH	ENSG00000152463.14	10	15032227	15073852	0.00573794	0.0101587	0.57254	17515	0.907519	No
Artery-Aorta	382	ACBD7	ENSG00000176244.6	10	15077523	15088776	-0.0251918	0.0148523	0.0907212	17515	0.60741	No
Artery-Aorta	382	RPP38	ENSG00000152464.14	10	15097320	15139818	-0.000211011	0.00223759	0.924921	17515	0.989661	No
Artery-Aorta	382	NMT2	ENSG00000152465.17	10	15102584	15168693	1.19318e-05	0.00220932	0.995694	17515	0.998989	No
Artery-Aorta	382	FAM171A1	ENSG00000148468.16	10	15211643	15371062	0.00118517	0.00287262	0.680165	17515	0.942051	No
Artery-Aorta	382	ITGA8	ENSG00000077943.7	10	15513949	15720125	0.00155259	0.00330592	0.638897	17515	0.927883	No
Artery-Aorta	382	MINDY3	ENSG00000148481.13	10	15778170	15860520	-0.00294729	0.00162246	0.0701165	17515	0.573276	No
Artery-Aorta	382	PTER	ENSG00000165983.14	10	16436943	16513742	-0.00560998	0.00356259	0.116206	17515	0.637079	No
Artery-Aorta	382	C1QL3	ENSG00000165985.9	10	16513746	16522005	0.00201144	0.0112826	0.858604	17515	0.977704	No
Artery-Aorta	382	RSU1	ENSG00000148484.17	10	16590611	16817528	-0.00209869	0.00195399	0.283518	17515	0.788971	No
Artery-Aorta	382	CUBN	ENSG00000107611.14	10	16823964	17129831	-0.000791398	0.00408547	0.846512	17515	0.974544	No
Artery-Aorta	382	RP11-406H21.2	ENSG00000273153.1	10	17137336	17137585	-0.0108331	0.0130865	0.40833	17515	0.851947	No
Artery-Aorta	382	TRDMT1	ENSG00000107614.21	10	17142254	17202054	-0.00409071	0.0025243	0.105993	17515	0.61965	No
Artery-Aorta	382	VIM	ENSG00000026025.15	10	17228259	17237593	0.00312801	0.00251243	0.213938	17515	0.734729	No
Artery-Aorta	382	ST8SIA6	ENSG00000148488.15	10	17318383	17454330	-0.00707291	0.0123127	0.566029	17515	0.906299	No
Artery-Aorta	382	HACD1	ENSG00000165996.13	10	17589032	17617377	0.00240382	0.00267531	0.369508	17515	0.83458	No
Artery-Aorta	382	STAM	ENSG00000136738.14	10	17644125	17715914	-0.000134834	0.002051	0.947621	17515	0.992954	No
Artery-Aorta	382	TMEM236	ENSG00000148483.8	10	17752252	17800868	-0.00429248	0.00755493	0.570274	17515	0.907005	No
Artery-Aorta	382	MRC1	ENSG00000260314.2	10	17809344	17911170	-0.00493133	0.00594903	0.407694	17515	0.851333	No
Artery-Aorta	382	SLC39A12	ENSG00000148482.11	10	17951839	18043292	0.00214078	0.0173887	0.902086	17515	0.98502	No
Artery-Aorta	382	CACNB2	ENSG00000165995.18	10	18140677	18541585	0.000408808	0.00419244	0.922375	17515	0.989559	No
Artery-Aorta	382	NSUN6	ENSG00000241058.3	10	18545652	18659285	-0.00152645	0.00282139	0.588823	17515	0.911627	No
Artery-Aorta	382	ARL5B	ENSG00000165997.4	10	18659405	18681639	-0.00161542	0.00373035	0.665239	17515	0.936959	No
Artery-Aorta	382	MALRD1	ENSG00000204740.10	10	19048771	19790401	0.0118833	0.0113416	0.295449	17515	0.798203	No
Artery-Aorta	382	PLXDC2	ENSG00000120594.16	10	19816239	20289856	0.000328684	0.00277169	0.905669	17515	0.985331	No
Artery-Aorta	382	NEBL	ENSG00000078114.18	10	20779973	21174187	-0.000346763	0.00757719	0.963524	17515	0.995335	No
Artery-Aorta	382	CASC10	ENSG00000204682.5	10	21492658	21497262	0.000834349	0.00519595	0.872517	17515	0.979901	No
Artery-Aorta	382	SKIDA1	ENSG00000180592.16	10	21513478	21526368	0.00989277	0.00555851	0.0759599	17515	0.582248	No
Artery-Aorta	382	MLLT10	ENSG00000078403.16	10	21524675	21743630	-0.00117246	0.00168034	0.485782	17515	0.881041	No
Artery-Aorta	382	DNAJC1	ENSG00000136770.10	10	21756537	22003725	-0.00726079	0.00187873	0.000131908	17515	0.138528	No
Artery-Aorta	382	RP11-573G6.6	ENSG00000261671.1	10	22257786	22258548	0.0170683	0.0087568	0.0520544	17515	0.530458	No
Artery-Aorta	382	COMMD3	ENSG00000148444.15	10	22315974	22320308	0.002053	0.00155906	0.188737	17515	0.715041	No
Artery-Aorta	382	BMI1	ENSG00000168283.13	10	22321211	22331484	0.00072079	0.0020265	0.722287	17515	0.949174	No
Artery-Aorta	382	SPAG6	ENSG00000077327.15	10	22345445	22454224	0.00787358	0.0175593	0.654134	17515	0.933085	No
Artery-Aorta	382	PIP4K2A	ENSG00000150867.13	10	22534849	22714555	-0.00776086	0.00264783	0.00359415	17515	0.288571	No
Artery-Aorta	382	MSRB2	ENSG00000148450.12	10	23095506	23122013	0.00141643	0.00204372	0.488715	17515	0.882401	No
Artery-Aorta	382	OTUD1	ENSG00000165312.6	10	23439458	23442390	-0.00124032	0.0037769	0.742802	17515	0.951943	No
Artery-Aorta	382	KIAA1217	ENSG00000120549.17	10	23694746	24547848	0.00381051	0.00516094	0.460791	17515	0.873266	No
Artery-Aorta	382	ARHGAP21	ENSG00000107863.17	10	24583609	24723668	-0.00121615	0.00244525	0.619245	17515	0.92283	No
Artery-Aorta	382	PRTFDC1	ENSG00000099256.18	10	24848607	24952604	0.00131149	0.00372938	0.725296	17515	0.949174	No
Artery-Aorta	382	RP11-165A20.3	ENSG00000273107.1	10	24953241	24953513	0.00373969	0.0112275	0.739265	17515	0.951385	No
Artery-Aorta	382	ENKUR	ENSG00000151023.16	10	24981979	25062279	0.0272747	0.0114988	0.0182195	17515	0.39193	No
Artery-Aorta	382	THNSL1	ENSG00000185875.12	10	25016658	25026664	0.00481329	0.00424358	0.257444	17515	0.76869	No
Artery-Aorta	382	MYO3A	ENSG00000095777.14	10	25934267	26212527	-0.00329965	0.0120594	0.784537	17515	0.962199	No
Artery-Aorta	382	APBB1IP	ENSG00000077420.15	10	26438203	26567803	0.00255082	0.0046977	0.58747	17515	0.910945	No
Artery-Aorta	382	PDSS1	ENSG00000148459.15	10	26697659	26746592	-0.00619108	0.00393936	0.116923	17515	0.637578	No
Artery-Aorta	382	ABI1	ENSG00000136754.16	10	26746799	26861087	-0.00129047	0.00142249	0.364912	17515	0.832219	No
Artery-Aorta	382	ANKRD26	ENSG00000107890.16	10	26991914	27100498	0.00408498	0.0024199	0.0922618	17515	0.60741	No
Artery-Aorta	382	YME1L1	ENSG00000136758.18	10	27110112	27154823	-0.00178374	0.00103954	0.0870415	17515	0.601915	No
Artery-Aorta	382	MASTL	ENSG00000120539.14	10	27155267	27186924	-0.00259026	0.00338316	0.444395	17515	0.866478	No
Artery-Aorta	382	ACBD5	ENSG00000107897.18	10	27195214	27242130	-0.000650409	0.00175122	0.710556	17515	0.947323	No
Artery-Aorta	382	RAB18	ENSG00000099246.16	10	27504174	27542237	-0.00125276	0.00147548	0.396416	17515	0.84629	No
Artery-Aorta	382	MKX	ENSG00000150051.13	10	27672875	27746060	0.00998306	0.00506517	0.0494983	17515	0.529281	No
Artery-Aorta	382	ARMC4	ENSG00000169126.15	10	27812164	27999048	0.00176109	0.00985916	0.858333	17515	0.977689	No
Artery-Aorta	382	MPP7	ENSG00000150054.18	10	28050993	28334486	0.00493335	0.00297813	0.0984869	17515	0.609631	No
Artery-Aorta	382	WAC	ENSG00000095787.21	10	28532744	28623112	-0.000433695	0.00125831	0.730548	17515	0.950061	No
Artery-Aorta	382	BAMBI	ENSG00000095739.10	10	28677342	28682939	-0.00263679	0.00651589	0.68596	17515	0.943319	No
Artery-Aorta	382	SVIL	ENSG00000197321.14	10	29457338	29736781	0.00231742	0.00260229	0.373776	17515	0.83458	No
Artery-Aorta	382	KIAA1462	ENSG00000165757.8	10	30012800	30115494	0.0104505	0.0043926	0.0178753	17515	0.39193	No
Artery-Aorta	382	MTPAP	ENSG00000107951.14	10	30309801	30374448	-0.00327645	0.00198223	0.099222	17515	0.609631	No
Artery-Aorta	382	MAP3K8	ENSG00000107968.9	10	30433937	30461833	0.000397534	0.00428957	0.926213	17515	0.989661	No
Artery-Aorta	382	ZNF438	ENSG00000183621.15	10	30820207	31031937	-0.00224261	0.00230228	0.330669	17515	0.816576	No
Artery-Aorta	382	RP11-192P3.4	ENSG00000272381.1	10	31187883	31261910	0.0141621	0.00943718	0.134316	17515	0.658528	No
Artery-Aorta	382	ZEB1	ENSG00000148516.21	10	31319125	31529814	-0.000278536	0.00198446	0.888455	17515	0.981439	No
Artery-Aorta	382	RP11-472N13.2	ENSG00000223834.2	10	31604600	31606218	-0.00167213	0.0123876	0.8927	17515	0.982839	No
Artery-Aorta	382	RP11-472N13.3	ENSG00000237797.1	10	31693084	31707388	0.00593051	0.0139374	0.670719	17515	0.939707	No
Artery-Aorta	382	ARHGAP12	ENSG00000165322.17	10	31805404	31928876	0.00238155	0.00215086	0.268924	17515	0.777117	No
Artery-Aorta	382	KIF5B	ENSG00000170759.10	10	32009010	32056431	0.00299973	0.00221908	0.17729	17515	0.705428	No
Artery-Aorta	382	EPC1	ENSG00000120616.15	10	32267751	32378798	-0.000489355	0.00203931	0.810497	17515	0.967807	No
Artery-Aorta	382	CCDC7	ENSG00000216937.13	10	32446140	32882874	-0.00441024	0.0033427	0.187886	17515	0.714316	No
Artery-Aorta	382	RP11-479G22.8	ENSG00000273038.2	10	32887255	32889311	-0.0047204	0.00477778	0.32382	17515	0.814527	No
Artery-Aorta	382	ITGB1	ENSG00000150093.18	10	32900319	33005792	-0.00435536	0.00241388	0.0720201	17515	0.576475	No
Artery-Aorta	382	RP11-462L8.1	ENSG00000229656.6	10	32958845	33082102	-0.0277769	0.0150579	0.065907	17515	0.566153	No
Artery-Aorta	382	NRP1	ENSG00000099250.17	10	33177492	33336262	-0.0067512	0.00325797	0.0389572	17515	0.49266	No
Artery-Aorta	382	PARD3	ENSG00000148498.15	10	34109560	34815325	-0.00177569	0.00181792	0.329339	17515	0.816576	No
Artery-Aorta	382	CUL2	ENSG00000108094.14	10	35008551	35090642	-0.00365232	0.00138849	0.00889385	17515	0.341109	No
Artery-Aorta	382	CREM	ENSG00000095794.19	10	35126791	35212958	0.00126327	0.00360063	0.725908	17515	0.949174	No
Artery-Aorta	382	CCNY	ENSG00000108100.17	10	35247025	35572669	0.00257008	0.00180782	0.155994	17515	0.690831	No
Artery-Aorta	382	FZD8	ENSG00000177283.7	10	35638249	35642278	-0.00293387	0.00464593	0.52812	17515	0.893585	No
Artery-Aorta	382	RP11-258F22.1	ENSG00000226578.1	10	37775371	37784131	0.0170807	0.0112812	0.130882	17515	0.654412	No
Artery-Aorta	382	ZNF248	ENSG00000198105.13	10	37802823	37857636	0.000281061	0.00209221	0.893211	17515	0.982894	No
Artery-Aorta	382	ZNF25	ENSG00000175395.15	10	37949572	37976633	-0.00319248	0.0015991	0.0466409	17515	0.521021	No
Artery-Aorta	382	ZNF33A	ENSG00000189180.15	10	38010650	38065088	-0.000250611	0.00174788	0.88607	17515	0.98125	No
Artery-Aorta	382	ZNF37A	ENSG00000075407.18	10	38094334	38150293	-0.00297633	0.00197585	0.132854	17515	0.656029	No
Artery-Aorta	382	RP11-508N22.12	ENSG00000272983.1	10	38137337	38144399	0.0055343	0.00545628	0.311121	17515	0.809043	No
Artery-Aorta	382	LINC00839	ENSG00000185904.11	10	42475543	42495336	0.0165814	0.0124555	0.18395	17515	0.710603	No
Artery-Aorta	382	ZNF33B	ENSG00000196693.14	10	42574185	42638553	-0.00252001	0.00274909	0.359928	17515	0.82863	No
Artery-Aorta	382	AL022344.7	ENSG00000259869.1	10	42751178	42752145	0.00475318	0.00918565	0.605155	17515	0.918505	No
Artery-Aorta	382	BMS1	ENSG00000165733.7	10	42782801	42834937	-0.00390878	0.00144696	0.0072321	17515	0.328161	No
Artery-Aorta	382	RET	ENSG00000165731.18	10	43077027	43130351	-0.00704999	0.0104755	0.501381	17515	0.884627	No
Artery-Aorta	382	RP11-351D16.3	ENSG00000273008.1	10	43136824	43138334	0.00216542	0.00458991	0.637371	17515	0.927423	No
Artery-Aorta	382	CSGALNACT2	ENSG00000169826.7	10	43138486	43185308	-0.00123959	0.00212575	0.560172	17515	0.903984	No
Artery-Aorta	382	RASGEF1A	ENSG00000198915.11	10	43194535	43266919	0.00395278	0.00797709	0.620538	17515	0.92283	No
Artery-Aorta	382	HNRNPF	ENSG00000169813.16	10	43385617	43409166	-0.00338192	0.00143543	0.0190065	17515	0.398203	No
Artery-Aorta	382	RP11-517P14.2	ENSG00000230555.2	10	43420738	43422100	0.0155144	0.00630347	0.0143138	17515	0.369627	No
Artery-Aorta	382	ZNF487	ENSG00000243660.9	10	43436841	43483179	0.000993436	0.0026233	0.705136	17515	0.94629	No
Artery-Aorta	382	ZNF239	ENSG00000196793.13	10	43556344	43574618	-0.00327781	0.0036146	0.365105	17515	0.83252	No
Artery-Aorta	382	ZNF485	ENSG00000198298.12	10	43606407	43617903	-0.00692181	0.00435785	0.113084	17515	0.633057	No
Artery-Aorta	382	ZNF32	ENSG00000169740.13	10	43643859	43648856	-0.000796072	0.00166985	0.633842	17515	0.926711	No
Artery-Aorta	382	LINC00619	ENSG00000204187.5	10	43845306	43850622	0.0133487	0.0118227	0.259621	17515	0.769954	No
Artery-Aorta	382	LINC00840	ENSG00000226808.1	10	43859411	43895433	-0.00208264	0.0114474	0.855739	17515	0.976752	No
Artery-Aorta	382	RP11-20J15.3	ENSG00000229116.2	10	44282926	44293300	0.0140315	0.0104707	0.181067	17515	0.708614	No
Artery-Aorta	382	C10orf142	ENSG00000277288.3	10	44292735	44294649	0.0183604	0.011239	0.103211	17515	0.613227	No
Artery-Aorta	382	CXCL12	ENSG00000107562.16	10	44370165	44386493	0.00191804	0.0055176	0.728327	17515	0.949569	No
Artery-Aorta	382	RASSF4	ENSG00000107551.20	10	44959792	44995891	0.00611777	0.00374575	0.10329	17515	0.613227	No
Artery-Aorta	382	C10orf10	ENSG00000165507.8	10	44970981	44978810	-0.00471977	0.00925522	0.610393	17515	0.919735	No
Artery-Aorta	382	ZNF22	ENSG00000165512.4	10	45000475	45005326	0.000220881	0.00243231	0.927693	17515	0.989661	No
Artery-Aorta	382	RP11-445N18.5	ENSG00000227683.1	10	45164228	45181427	0.0134603	0.0165061	0.415341	17515	0.85441	No
Artery-Aorta	382	OR13A1	ENSG00000256574.6	10	45302654	45315608	0.0120712	0.0174305	0.489048	17515	0.882443	No
Artery-Aorta	382	ALOX5	ENSG00000012779.10	10	45374176	45446119	0.010019	0.00379623	0.00867119	17515	0.337939	No
Artery-Aorta	382	MARCH8	ENSG00000165406.15	10	45454585	45594906	-0.000441222	0.00210189	0.833851	17515	0.972901	No
Artery-Aorta	382	ZFAND4	ENSG00000172671.19	10	45615501	45672780	0.00178111	0.00245523	0.468656	17515	0.873967	No
Artery-Aorta	382	WASHC2C	ENSG00000172661.17	10	45727232	45792961	0.00166256	0.00253621	0.512548	17515	0.888323	No
Artery-Aorta	382	AGAP4	ENSG00000188234.13	10	45825594	45853875	0.0002305	0.00449022	0.959088	17515	0.994713	No
Artery-Aorta	382	TIMM23	ENSG00000265354.3	10	45972449	46003734	-0.00113479	0.00157741	0.472363	17515	0.875303	No
Artery-Aorta	382	NCOA4	ENSG00000266412.5	10	46005088	46030714	-0.00205593	0.00140847	0.145247	17515	0.674264	No
Artery-Aorta	382	ANTXRL	ENSG00000274209.4	10	46286345	46330207	-0.0204796	0.0172339	0.235484	17515	0.753352	No
Artery-Aorta	382	ANXA8L1	ENSG00000264230.7	10	46375627	46537864	0.00587023	0.0139269	0.673639	17515	0.940382	No
Artery-Aorta	382	GPRIN2	ENSG00000204175.5	10	46549044	46555530	-0.0344862	0.0170501	0.0438495	17515	0.514072	No
Artery-Aorta	382	SYT15	ENSG00000204176.13	10	46578217	46594173	-0.00803703	0.00898411	0.371608	17515	0.83458	No
Artery-Aorta	382	PTPN20	ENSG00000204179.10	10	46911396	47002488	0.0119579	0.00706437	0.0913767	17515	0.60741	No
Artery-Aorta	382	GDF10	ENSG00000266524.2	10	47300386	47313547	0.00849298	0.0091601	0.354459	17515	0.827695	No
Artery-Aorta	382	ZNF488	ENSG00000265763.3	10	47365496	47384273	0.0177789	0.0162833	0.275628	17515	0.782689	No
Artery-Aorta	382	ANXA8	ENSG00000265190.6	10	47460162	47484158	-0.0045204	0.0180271	0.802146	17515	0.96635	No
Artery-Aorta	382	AGAP9	ENSG00000204172.12	10	47501854	47523638	-0.00469884	0.00898029	0.60113	17515	0.916981	No
Artery-Aorta	382	ABC7-42404400C24.1	ENSG00000277758.4	10	47750864	47763592	-0.0181263	0.0102155	0.0768438	17515	0.582649	No
Artery-Aorta	382	MAPK8	ENSG00000107643.15	10	48306639	48439360	-0.00102557	0.00163399	0.530632	17515	0.893585	No
Artery-Aorta	382	ARHGAP22	ENSG00000128805.14	10	48446034	48656265	0.00843723	0.00545795	0.123016	17515	0.644091	No
Artery-Aorta	382	WDFY4	ENSG00000128815.19	10	48684876	48982956	0.00362011	0.00406658	0.373948	17515	0.83458	No
Artery-Aorta	382	VSTM4	ENSG00000165633.12	10	49014245	49115509	0.0036739	0.00256404	0.152767	17515	0.685283	No
Artery-Aorta	382	C10orf128	ENSG00000204161.13	10	49154725	49188585	-0.00193199	0.00434584	0.656904	17515	0.934035	No
Artery-Aorta	382	C10orf71	ENSG00000177354.11	10	49299193	49327487	-0.00132666	0.0128385	0.917755	17515	0.988712	No
Artery-Aorta	382	ERCC6	ENSG00000225830.12	10	49455368	49539538	-0.00464243	0.00280242	0.0984761	17515	0.609631	No
Artery-Aorta	382	PARG	ENSG00000227345.8	10	49818279	49941998	-0.00106824	0.00162601	0.51162	17515	0.887934	No
Artery-Aorta	382	TIMM23B	ENSG00000204152.10	10	49942033	49974850	-0.00466568	0.00255215	0.0683558	17515	0.570982	No
Artery-Aorta	382	LINC00843	ENSG00000178440.5	10	49972763	49982053	-0.012306	0.0072521	0.0905831	17515	0.60741	No
Artery-Aorta	382	AGAP6	ENSG00000204149.10	10	49982190	50010499	-0.00336961	0.0026728	0.208232	17515	0.728534	No
Artery-Aorta	382	WASHC2A	ENSG00000099290.15	10	50067888	50133506	-0.00208618	0.00199594	0.296627	17515	0.798994	No
Artery-Aorta	382	ASAH2	ENSG00000188611.14	10	50182778	50248610	-0.0246076	0.0139805	0.079233	17515	0.586978	No
Artery-Aorta	382	SGMS1	ENSG00000198964.13	10	50305586	50624950	-0.000754423	0.00194458	0.698274	17515	0.945298	No
Artery-Aorta	382	ASAH2B	ENSG00000204147.9	10	50739318	50816495	0.00102452	0.00451679	0.820689	17515	0.969774	No
Artery-Aorta	382	PRKG1	ENSG00000185532.15	10	50991358	52298350	0.000517828	0.00237419	0.827469	17515	0.970576	No
Artery-Aorta	382	CSTF2T	ENSG00000177613.8	10	51695487	51699591	-0.00174162	0.00329317	0.59723	17515	0.915658	No
Artery-Aorta	382	DKK1	ENSG00000107984.9	10	52314296	52318042	0.0124806	0.0103144	0.227064	17515	0.745738	No
Artery-Aorta	382	ZWINT	ENSG00000122952.16	10	56357228	56361275	-0.0124301	0.00547241	0.0237116	17515	0.423433	No
Artery-Aorta	382	IPMK	ENSG00000151151.5	10	58191517	58267934	0.00482672	0.00339509	0.155985	17515	0.690831	No
Artery-Aorta	382	CISD1	ENSG00000122873.11	10	58269058	58289586	0.000735479	0.00239941	0.759382	17515	0.956373	No
Artery-Aorta	382	RP11-179B15.6	ENSG00000261076.1	10	58325614	58327030	-0.00525028	0.0175079	0.764441	17515	0.957133	No
Artery-Aorta	382	UBE2D1	ENSG00000072401.14	10	58334975	58370753	-0.00416353	0.00225903	0.0661424	17515	0.566153	No
Artery-Aorta	382	TFAM	ENSG00000108064.10	10	58385022	58399221	0.00101305	0.00208421	0.62722	17515	0.925615	No
Artery-Aorta	382	BICC1	ENSG00000122870.11	10	58513140	58831437	0.00745194	0.00463571	0.10882	17515	0.623071	No
Artery-Aorta	382	LINC00844	ENSG00000237949.1	10	58999626	59001543	0.00174732	0.00734431	0.812083	17515	0.968012	No
Artery-Aorta	382	PHYHIPL	ENSG00000165443.11	10	59176590	59247774	0.0013636	0.011237	0.903482	17515	0.985189	No
Artery-Aorta	382	FAM13C	ENSG00000148541.12	10	59251169	59363181	0.0028886	0.00525721	0.583035	17515	0.909553	No
Artery-Aorta	382	SLC16A9	ENSG00000165449.11	10	59650761	59736002	0.00650381	0.00682917	0.341555	17515	0.81932	No
Artery-Aorta	382	CCDC6	ENSG00000108091.10	10	59788763	59906656	0.00362336	0.00241202	0.13392	17515	0.657629	No
Artery-Aorta	382	ANK3	ENSG00000151150.21	10	60026298	60733490	0.00247488	0.00604316	0.682391	17515	0.942741	No
Artery-Aorta	382	CDK1	ENSG00000170312.15	10	60778331	60794852	-0.00232852	0.00606221	0.701128	17515	0.945875	No
Artery-Aorta	382	RHOBTB1	ENSG00000072422.16	10	60869438	61001440	0.0083322	0.00400343	0.038116	17515	0.491218	No
Artery-Aorta	382	TMEM26	ENSG00000196932.11	10	61406643	61453450	0.00590626	0.0120595	0.624601	17515	0.925169	No
Artery-Aorta	382	C10orf107	ENSG00000183346.6	10	61662961	61766766	0.0182538	0.0113065	0.107307	17515	0.621118	No
Artery-Aorta	382	ARID5B	ENSG00000150347.14	10	61901300	62096944	-0.00276628	0.00405453	0.495508	17515	0.88405	No
Artery-Aorta	382	RTKN2	ENSG00000182010.10	10	62183035	62268707	-0.00273265	0.00954927	0.774918	17515	0.960546	No
Artery-Aorta	382	ZNF365	ENSG00000138311.15	10	62374192	62672011	0.0059164	0.00497941	0.235549	17515	0.753352	No
Artery-Aorta	382	ADO	ENSG00000181915.4	10	62804857	62808483	-0.00252513	0.00215922	0.24299	17515	0.759216	No
Artery-Aorta	382	EGR2	ENSG00000122877.15	10	62811996	62919900	-0.00270217	0.00989277	0.784898	17515	0.962199	No
Artery-Aorta	382	NRBF2	ENSG00000148572.15	10	63133247	63155031	0.000263892	0.00261056	0.919538	17515	0.988991	No
Artery-Aorta	382	JMJD1C	ENSG00000171988.18	10	63167221	63521850	-0.0026899	0.00227063	0.236937	17515	0.75404	No
Artery-Aorta	382	REEP3	ENSG00000165476.13	10	63521363	63625123	0.00197045	0.00240411	0.412977	17515	0.853213	No
Artery-Aorta	382	LINC01515	ENSG00000228065.10	10	65570338	65768835	-0.0121838	0.0108741	0.263272	17515	0.772371	No
Artery-Aorta	382	CTNNA3	ENSG00000183230.16	10	65912518	67696169	0.00185586	0.00799015	0.816461	17515	0.969169	No
Artery-Aorta	382	DNAJC12	ENSG00000108176.14	10	67796665	67838166	0.0104982	0.00450891	0.0204475	17515	0.406975	No
Artery-Aorta	382	SIRT1	ENSG00000096717.11	10	67884669	67918390	0.000125432	0.00197342	0.949355	17515	0.993043	No
Artery-Aorta	382	HERC4	ENSG00000148634.15	10	67921899	68075348	0.0025215	0.00154598	0.103764	17515	0.613227	No
Artery-Aorta	382	ATOH7	ENSG00000179774.8	10	68230624	68232103	-0.012937	0.0171528	0.45121	17515	0.87002	No
Artery-Aorta	382	PBLD	ENSG00000108187.15	10	68282660	68333049	0.00232428	0.0032119	0.469754	17515	0.874677	No
Artery-Aorta	382	HNRNPH3	ENSG00000096746.17	10	68331174	68343191	-0.00171053	0.00197208	0.386316	17515	0.841097	No
Artery-Aorta	382	RUFY2	ENSG00000204130.12	10	68341107	68407294	0.000808009	0.00166355	0.627466	17515	0.925615	No
Artery-Aorta	382	DNA2	ENSG00000138346.14	10	68414064	68472121	-0.00792511	0.00554995	0.15417	17515	0.687619	No
Artery-Aorta	382	SLC25A16	ENSG00000122912.14	10	68477999	68527474	-0.00174582	0.00233284	0.454728	17515	0.871608	No
Artery-Aorta	382	TET1	ENSG00000138336.8	10	68560656	68694482	0.00109172	0.00489197	0.823534	17515	0.969774	No
Artery-Aorta	382	CCAR1	ENSG00000060339.13	10	68721012	68792377	-8.07806e-06	0.00146421	0.995601	17515	0.998966	No
Artery-Aorta	382	STOX1	ENSG00000165730.14	10	68827541	68895432	-0.0192341	0.0116596	0.0998907	17515	0.609709	No
Artery-Aorta	382	DDX50	ENSG00000107625.12	10	68901278	68946847	-0.00172511	0.00134092	0.199092	17515	0.722116	No
Artery-Aorta	382	DDX21	ENSG00000165732.12	10	68956128	68985073	-0.00334865	0.00220784	0.130219	17515	0.654177	No
Artery-Aorta	382	KIF1BP	ENSG00000198954.7	10	68988721	69043544	-0.0012173	0.001987	0.540506	17515	0.896195	No
Artery-Aorta	382	SRGN	ENSG00000122862.4	10	69088106	69104811	0.00201494	0.00396065	0.611246	17515	0.919842	No
Artery-Aorta	382	VPS26A	ENSG00000122958.14	10	69123512	69172861	-0.00240027	0.0014109	0.0897628	17515	0.606561	No
Artery-Aorta	382	SUPV3L1	ENSG00000156502.13	10	69180232	69209099	0.00149466	0.002152	0.487789	17515	0.881848	No
Artery-Aorta	382	HKDC1	ENSG00000156510.12	10	69220303	69267559	-0.0220102	0.0147954	0.137723	17515	0.662698	No
Artery-Aorta	382	HK1	ENSG00000156515.21	10	69269984	69401882	-0.00451666	0.00192709	0.019633	17515	0.401644	No
Artery-Aorta	382	TACR2	ENSG00000075073.14	10	69403903	69416867	-0.0149763	0.00492526	0.00253314	17515	0.266078	No
Artery-Aorta	382	TSPAN15	ENSG00000099282.9	10	69451473	69507669	-0.000295374	0.00482683	0.951239	17515	0.993734	No
Artery-Aorta	382	NEUROG3	ENSG00000122859.4	10	69571698	69573238	-0.0060791	0.0177278	0.731863	17515	0.950061	No
Artery-Aorta	382	C10orf35	ENSG00000171224.8	10	69630251	69633599	-0.00508011	0.00333381	0.128433	17515	0.650721	No
Artery-Aorta	382	COL13A1	ENSG00000197467.13	10	69801931	69964275	-0.00208413	0.00552761	0.706366	17515	0.946349	No
Artery-Aorta	382	RP11-262I2.2	ENSG00000224222.1	10	69994626	70007836	-0.0129748	0.0124457	0.297872	17515	0.79923	No
Artery-Aorta	382	H2AFY2	ENSG00000099284.13	10	70052796	70112269	-0.00309794	0.00373655	0.407602	17515	0.851318	No
Artery-Aorta	382	AIFM2	ENSG00000042286.14	10	70098223	70132934	0.00182804	0.00277272	0.510129	17515	0.887168	No
Artery-Aorta	382	TYSND1	ENSG00000156521.13	10	70137981	70146676	-0.00118865	0.0023905	0.619324	17515	0.92283	No
Artery-Aorta	382	SAR1A	ENSG00000079332.14	10	70147289	70170523	0.00083181	0.00168727	0.62232	17515	0.923732	No
Artery-Aorta	382	PPA1	ENSG00000180817.11	10	70202830	70233911	0.00539404	0.00285344	0.0595117	17515	0.550994	No
Artery-Aorta	382	LRRC20	ENSG00000172731.13	10	70298970	70382650	-0.00105906	0.00351125	0.763116	17515	0.956918	No
Artery-Aorta	382	EIF4EBP2	ENSG00000148730.6	10	70404379	70428618	0.00368974	0.00177102	0.0379194	17515	0.490291	No
Artery-Aorta	382	NODAL	ENSG00000156574.9	10	70432315	70447951	-0.0119309	0.00829316	0.151119	17515	0.681855	No
Artery-Aorta	382	PALD1	ENSG00000107719.8	10	70478821	70568449	0.0048204	0.00331735	0.14707	17515	0.677389	No
Artery-Aorta	382	PRF1	ENSG00000180644.7	10	70597348	70602775	-0.00624985	0.00680192	0.358796	17515	0.82863	No
Artery-Aorta	382	ADAMTS14	ENSG00000138316.10	10	70672803	70762441	-0.00778941	0.0100336	0.438064	17515	0.863843	No
Artery-Aorta	382	SGPL1	ENSG00000166224.16	10	70815961	70881173	0.00245461	0.0020822	0.239235	17515	0.755926	No
Artery-Aorta	382	PCBD1	ENSG00000166228.8	10	70882280	70888784	0.00126254	0.00243399	0.604281	17515	0.91843	No
Artery-Aorta	382	UNC5B	ENSG00000107731.12	10	71212570	71302864	-0.00217348	0.00494331	0.660433	17515	0.934548	No
Artery-Aorta	382	SLC29A3	ENSG00000198246.7	10	71319258	71363385	-0.00450703	0.00372211	0.226736	17515	0.745217	No
Artery-Aorta	382	CDH23	ENSG00000107736.19	10	71396934	71815947	0.0111321	0.00817924	0.174358	17515	0.704469	No
Artery-Aorta	382	C10orf105	ENSG00000214688.5	10	71711702	71737824	0.0109569	0.0140244	0.435153	17515	0.862184	No
Artery-Aorta	382	VSIR	ENSG00000107738.19	10	71747559	71773498	-0.0037827	0.00321449	0.240066	17515	0.757327	No
Artery-Aorta	382	PSAP	ENSG00000197746.13	10	71816298	71851375	-0.000906604	0.00186103	0.626448	17515	0.925615	No
Artery-Aorta	382	CHST3	ENSG00000122863.5	10	71964365	72013564	-0.00602813	0.00319785	0.060227	17515	0.552291	No
Artery-Aorta	382	SPOCK2	ENSG00000107742.12	10	72059035	72089032	-0.00786293	0.00522796	0.133455	17515	0.657629	No
Artery-Aorta	382	ASCC1	ENSG00000138303.17	10	72096032	72217134	-0.00256386	0.00208014	0.218551	17515	0.739671	No
Artery-Aorta	382	ANAPC16	ENSG00000166295.8	10	72220054	72235860	0.000225782	0.00162484	0.889562	17515	0.981955	No
Artery-Aorta	382	DDIT4	ENSG00000168209.4	10	72273920	72276036	-0.0175351	0.00969045	0.0712033	17515	0.575243	No
Artery-Aorta	382	DNAJB12	ENSG00000148719.14	10	72332830	72355230	0.000548643	0.00136844	0.688713	17515	0.943577	No
Artery-Aorta	382	MICU1	ENSG00000107745.17	10	72367327	72626191	-0.00176736	0.0016228	0.276847	17515	0.783698	No
Artery-Aorta	382	MCU	ENSG00000156026.14	10	72692131	72887694	-0.00121927	0.00244697	0.618593	17515	0.922287	No
Artery-Aorta	382	OIT3	ENSG00000138315.12	10	72893581	72933033	0.0100841	0.0177861	0.571091	17515	0.907005	No
Artery-Aorta	382	P4HA1	ENSG00000122884.12	10	73007217	73096974	0.00366421	0.00321378	0.25498	17515	0.767612	No
Artery-Aorta	382	RP11-344N10.5	ENSG00000272630.1	10	73098044	73101297	0.00233676	0.00547332	0.669681	17515	0.939223	No
Artery-Aorta	382	NUDT13	ENSG00000166321.13	10	73110375	73131828	-0.00368183	0.00384053	0.338365	17515	0.819251	No
Artery-Aorta	382	ECD	ENSG00000122882.10	10	73130155	73169055	-0.00360383	0.00184454	0.0515013	17515	0.530458	No
Artery-Aorta	382	FAM149B1	ENSG00000138286.14	10	73168166	73244504	0.00125426	0.00168466	0.457047	17515	0.871659	No
Artery-Aorta	382	DNAJC9	ENSG00000213551.4	10	73183362	73248842	-0.00135384	0.00195531	0.489137	17515	0.882443	No
Artery-Aorta	382	MRPS16	ENSG00000182180.13	10	73248863	73252693	-0.000675228	0.0013531	0.618069	17515	0.922287	No
Artery-Aorta	382	CFAP70	ENSG00000156042.17	10	73253759	73358859	-0.00577925	0.0043279	0.182606	17515	0.710223	No
Artery-Aorta	382	ANXA7	ENSG00000138279.15	10	73375101	73414076	-0.00273482	0.00118731	0.0218271	17515	0.415997	No
Artery-Aorta	382	MSS51	ENSG00000166343.9	10	73423579	73433561	0.0045676	0.00348757	0.19114	17515	0.716297	No
Artery-Aorta	382	PPP3CB	ENSG00000107758.15	10	73436428	73496024	-0.00132905	0.00136599	0.331226	17515	0.816576	No
Artery-Aorta	382	USP54	ENSG00000166348.18	10	73497538	73625953	0.0044542	0.00405784	0.273079	17515	0.780256	No
Artery-Aorta	382	RP11-464F9.22	ENSG00000272791.1	10	73630556	73631490	-0.00651355	0.00677333	0.336872	17515	0.817785	No
Artery-Aorta	382	MYOZ1	ENSG00000177791.11	10	73631654	73641757	-0.00510898	0.00699754	0.465797	17515	0.873864	No
Artery-Aorta	382	SYNPO2L	ENSG00000166317.11	10	73644881	73663803	-0.0132359	0.00869287	0.128731	17515	0.650904	No
Artery-Aorta	382	AGAP5	ENSG00000172650.13	10	73674285	73698159	0.00177725	0.00272892	0.51529	17515	0.889818	No
Artery-Aorta	382	RP11-574K11.29	ENSG00000272140.2	10	73703735	73713581	-0.00120114	0.00373855	0.748182	17515	0.95284	No
Artery-Aorta	382	SEC24C	ENSG00000176986.15	10	73744384	73769152	-0.000784006	0.00169552	0.644074	17515	0.929162	No
Artery-Aorta	382	FUT11	ENSG00000196968.10	10	73772863	73780251	0.00242649	0.00271147	0.371439	17515	0.83458	No
Artery-Aorta	382	CHCHD1	ENSG00000172586.7	10	73782047	73783652	-0.000244884	0.00184007	0.894201	17515	0.983015	No
Artery-Aorta	382	ZSWIM8	ENSG00000214655.10	10	73785582	73801797	0.00287773	0.00163315	0.0789062	17515	0.586915	No
Artery-Aorta	382	NDST2	ENSG00000166507.17	10	73801911	73811798	0.000826437	0.00165143	0.617073	17515	0.922287	No
Artery-Aorta	382	CAMK2G	ENSG00000148660.20	10	73812501	73874591	-0.000452104	0.00205828	0.826268	17515	0.970559	No
Artery-Aorta	382	PLAU	ENSG00000122861.15	10	73909177	73917497	-0.000629216	0.00532396	0.905986	17515	0.985331	No
Artery-Aorta	382	C10orf55	ENSG00000222047.8	10	73909969	73922777	0.00934473	0.0109771	0.395173	17515	0.845937	No
Artery-Aorta	382	VCL	ENSG00000035403.17	10	73995193	74120254	0.00270609	0.00224806	0.229479	17515	0.749685	No
Artery-Aorta	382	AP3M1	ENSG00000185009.12	10	74121364	74151063	-0.00104328	0.00171388	0.543091	17515	0.896724	No
Artery-Aorta	382	ADK	ENSG00000156110.13	10	74151185	74709303	0.00206355	0.00225029	0.359748	17515	0.82863	No
Artery-Aorta	382	KAT6B	ENSG00000156650.12	10	74825582	75032622	-0.00285988	0.00201555	0.156791	17515	0.691107	No
Artery-Aorta	382	SAMD8	ENSG00000156671.12	10	75099586	75182123	0.000751638	0.00167233	0.653374	17515	0.932842	No
Artery-Aorta	382	VDAC2	ENSG00000165637.13	10	75210154	75231448	-0.0033243	0.00167909	0.0484843	17515	0.525496	No
Artery-Aorta	382	COMTD1	ENSG00000165644.10	10	75233969	75236030	-0.000904353	0.00368332	0.806189	17515	0.966996	No
Artery-Aorta	382	ZNF503-AS1	ENSG00000226051.6	10	75269819	75373500	-0.0121141	0.00878075	0.168561	17515	0.700544	No
Artery-Aorta	382	ZNF503	ENSG00000165655.16	10	75397830	75401518	-0.0027153	0.0039968	0.497341	17515	0.884627	No
Artery-Aorta	382	RP11-399K21.13	ENSG00000273248.1	10	75408983	75409156	0.012118	0.0114701	0.291455	17515	0.795269	No
Artery-Aorta	382	RP11-399K21.14	ENSG00000272692.1	10	75409327	75411842	-4.22875e-05	0.00466018	0.992765	17515	0.998372	No
Artery-Aorta	382	C10orf11	ENSG00000148655.14	10	75431453	76560167	0.00386183	0.00433859	0.374001	17515	0.83458	No
Artery-Aorta	382	KCNMA1	ENSG00000156113.22	10	76869601	77638369	0.00424208	0.00269658	0.116567	17515	0.637079	No
Artery-Aorta	382	DLG5	ENSG00000151208.16	10	77793544	77926526	-0.00151621	0.00274039	0.580413	17515	0.909195	No
Artery-Aorta	382	POLR3A	ENSG00000148606.12	10	77969251	78029545	0.000153377	0.00189375	0.935494	17515	0.990831	No
Artery-Aorta	382	RPS24	ENSG00000138326.18	10	78033760	78056812	-0.00141645	0.00208454	0.497255	17515	0.884627	No
Artery-Aorta	382	ZMIZ1	ENSG00000108175.16	10	79069035	79316528	-0.00521208	0.00313085	0.0968324	17515	0.60811	No
Artery-Aorta	382	PPIF	ENSG00000108179.13	10	79347469	79355337	0.00290261	0.00330548	0.380465	17515	0.837506	No
Artery-Aorta	382	ZCCHC24	ENSG00000165424.6	10	79382325	79445627	0.00672848	0.00316565	0.0342281	17515	0.474292	No
Artery-Aorta	382	EIF5AL1	ENSG00000253626.3	10	79512601	79516440	0.01652	0.0126782	0.193399	17515	0.718733	No
Artery-Aorta	382	SFTPA2	ENSG00000185303.16	10	79555852	79560402	0.0389379	0.0213606	0.0691505	17515	0.572502	No
Artery-Aorta	382	SFTPA1	ENSG00000122852.14	10	79610939	79615455	0.0356177	0.0281752	0.206994	17515	0.727595	No
Artery-Aorta	382	RP11-506M13.3	ENSG00000244733.5	10	79660891	79677996	0.00538309	0.00934054	0.564763	17515	0.905846	No
Artery-Aorta	382	NUTM2B	ENSG00000188199.10	10	79703227	79714681	-0.0153311	0.0148767	0.303447	17515	0.804924	No
Artery-Aorta	382	RP11-182L21.6	ENSG00000272447.1	10	79825902	79827602	-0.00342243	0.00725447	0.637378	17515	0.927423	No
Artery-Aorta	382	SFTPD	ENSG00000133661.15	10	79937740	79982614	0.00474879	0.010027	0.636072	17515	0.927396	No
Artery-Aorta	382	TMEM254	ENSG00000133678.13	10	80078646	80092557	1.07252e-05	0.00251861	0.996605	17515	0.99903	No
Artery-Aorta	382	PLAC9	ENSG00000189129.13	10	80131682	80145359	0.00995234	0.0045707	0.0300981	17515	0.451959	No
Artery-Aorta	382	ANXA11	ENSG00000122359.17	10	80150889	80205572	0.000649007	0.00188341	0.730602	17515	0.950061	No
Artery-Aorta	382	LINC00857	ENSG00000237523.1	10	80207710	80219657	0.00385083	0.00460144	0.403219	17515	0.848333	No
Artery-Aorta	382	MAT1A	ENSG00000151224.12	10	80271820	80289684	0.000889729	0.0163826	0.956719	17515	0.994619	No
Artery-Aorta	382	FAM213A	ENSG00000122378.13	10	80407829	80437115	-0.00125399	0.00331926	0.705808	17515	0.94629	No
Artery-Aorta	382	TSPAN14	ENSG00000108219.14	10	80454166	80533123	-0.00174243	0.00206992	0.400466	17515	0.847221	No
Artery-Aorta	382	SH2D4B	ENSG00000178217.13	10	80537902	80646560	-0.0122626	0.0165518	0.459261	17515	0.873057	No
Artery-Aorta	382	NRG3	ENSG00000185737.12	10	81875314	82987179	-0.00117764	0.0124755	0.924847	17515	0.989661	No
Artery-Aorta	382	GHITM	ENSG00000165678.20	10	84141462	84153245	-0.00246617	0.00125705	0.0505473	17515	0.529367	No
Artery-Aorta	382	CDHR1	ENSG00000148600.14	10	84194635	84219621	-0.00595233	0.00832272	0.474955	17515	0.876774	No
Artery-Aorta	382	CCSER2	ENSG00000107771.15	10	84328586	84518521	-0.00148611	0.00183289	0.418017	17515	0.855823	No
Artery-Aorta	382	GRID1	ENSG00000182771.18	10	85599555	86366493	0.00399648	0.00992995	0.687579	17515	0.943565	No
Artery-Aorta	382	WAPL	ENSG00000062650.17	10	86435256	86521815	-0.00230727	0.00131071	0.0792024	17515	0.586978	No
Artery-Aorta	382	OPN4	ENSG00000122375.11	10	86654557	86666848	-0.0285664	0.0208721	0.171965	17515	0.702745	No
Artery-Aorta	382	LDB3	ENSG00000122367.19	10	86668449	86736068	0.00627567	0.00426892	0.142413	17515	0.670141	No
Artery-Aorta	382	BMPR1A	ENSG00000107779.13	10	86756601	86932838	0.00265198	0.00211653	0.211026	17515	0.730746	No
Artery-Aorta	382	MMRN2	ENSG00000173269.13	10	86935540	86957863	-0.00732774	0.00358526	0.0416955	17515	0.505396	No
Artery-Aorta	382	SNCG	ENSG00000173267.13	10	86958618	86963260	0.0109713	0.00610068	0.0729562	17515	0.576475	No
Artery-Aorta	382	ADIRF	ENSG00000148671.13	10	86983854	86983934	-0.00821807	0.00925817	0.375319	17515	0.835726	No
Artery-Aorta	382	GLUD1	ENSG00000148672.8	10	87050486	87094866	-0.00286248	0.0016629	0.0860413	17515	0.599783	No
Artery-Aorta	382	FAM35A	ENSG00000122376.11	10	87094161	87191468	-0.00302195	0.00187628	0.108142	17515	0.621918	No
Artery-Aorta	382	NUTM2A	ENSG00000184923.12	10	87225448	87236908	0.0153374	0.0136837	0.263099	17515	0.772371	No
Artery-Aorta	382	LINC00863	ENSG00000224914.3	10	87342736	87357667	-0.0027798	0.00573138	0.627962	17515	0.925708	No
Artery-Aorta	382	NUTM2D	ENSG00000214562.14	10	87357883	87370695	0.00622849	0.0068257	0.362113	17515	0.829941	No
Artery-Aorta	382	MINPP1	ENSG00000107789.15	10	87504875	87553460	0.00239456	0.00269715	0.375235	17515	0.835726	No
Artery-Aorta	382	PAPSS2	ENSG00000198682.12	10	87659613	87747705	0.00380244	0.00426835	0.373606	17515	0.83458	No
Artery-Aorta	382	ATAD1	ENSG00000138138.13	10	87751512	87841343	-0.00232257	0.00137685	0.0924954	17515	0.60741	No
Artery-Aorta	382	KLLN	ENSG00000227268.3	10	87859161	87863112	0.00455063	0.00519271	0.381424	17515	0.837966	No
Artery-Aorta	382	PTEN	ENSG00000171862.10	10	87863438	87971930	0.001069	0.00184193	0.562028	17515	0.904494	No
Artery-Aorta	382	RNLS	ENSG00000184719.11	10	88273864	88584530	0.00287779	0.00271405	0.289704	17515	0.794046	No
Artery-Aorta	382	LIPJ	ENSG00000204022.9	10	88586762	88606976	-0.00268727	0.0161315	0.86779	17515	0.979657	No
Artery-Aorta	382	LIPF	ENSG00000182333.14	10	88664441	88678814	0.0367128	0.0266744	0.169574	17515	0.700544	No
Artery-Aorta	382	LIPN	ENSG00000204020.5	10	88761406	88778242	0.0146512	0.0160361	0.361518	17515	0.829228	No
Artery-Aorta	382	ANKRD22	ENSG00000152766.5	10	88822132	88851818	-0.0185732	0.0161957	0.252225	17515	0.76477	No
Artery-Aorta	382	STAMBPL1	ENSG00000138134.11	10	88879734	88975153	0.000934432	0.00426855	0.826844	17515	0.970559	No
Artery-Aorta	382	ACTA2	ENSG00000107796.13	10	88938061	88990959	0.00312105	0.00309653	0.314169	17515	0.811126	No
Artery-Aorta	382	FAS	ENSG00000026103.21	10	88990582	89015785	0.0085549	0.00339553	0.0121857	17515	0.365542	No
Artery-Aorta	382	CH25H	ENSG00000138135.6	10	89205629	89207314	0.00665726	0.0107358	0.535584	17515	0.894439	No
Artery-Aorta	382	LIPA	ENSG00000107798.17	10	89213569	89414557	0.000486189	0.00322998	0.880436	17515	0.980408	No
Artery-Aorta	382	IFIT2	ENSG00000119922.9	10	89283694	89309276	0.000678471	0.00757715	0.928701	17515	0.989661	No
Artery-Aorta	382	IFIT3	ENSG00000119917.13	10	89327894	89340971	-0.00320627	0.00870493	0.712845	17515	0.94781	No
Artery-Aorta	382	IFIT1	ENSG00000185745.9	10	89392546	89406486	0.00663075	0.00848512	0.435048	17515	0.86217	No
Artery-Aorta	382	IFIT5	ENSG00000152778.8	10	89414586	89421001	-0.00643027	0.00309464	0.0384291	17515	0.491218	No
Artery-Aorta	382	SLC16A12	ENSG00000152779.13	10	89430299	89556641	0.0086882	0.00986272	0.378952	17515	0.837506	No
Artery-Aorta	382	PANK1	ENSG00000152782.16	10	89579497	89645572	-0.00443509	0.00499842	0.37551	17515	0.835726	No
Artery-Aorta	382	RP11-80H5.9	ENSG00000235100.3	10	89667181	89699671	-0.00435344	0.0160112	0.785855	17515	0.962199	No
Artery-Aorta	382	RP11-80H5.7	ENSG00000240996.1	10	89694295	89697928	0.00498895	0.0148478	0.737062	17515	0.951301	No
Artery-Aorta	382	KIF20B	ENSG00000138182.14	10	89701610	89774939	-0.00901854	0.00353231	0.0110868	17515	0.359045	No
Artery-Aorta	382	LINC00865	ENSG00000232229.5	10	89829510	89840861	0.00562345	0.00886207	0.526124	17515	0.893585	No
Artery-Aorta	382	HTR7	ENSG00000148680.15	10	90740823	90857698	-0.00764276	0.0103616	0.461236	17515	0.873266	No
Artery-Aorta	382	RPP30	ENSG00000148688.13	10	90871716	90908553	-0.00208212	0.00162158	0.199964	17515	0.722711	No
Artery-Aorta	382	ANKRD1	ENSG00000148677.6	10	90912096	90921276	0.0121231	0.012315	0.325571	17515	0.814882	No
Artery-Aorta	382	PCGF5	ENSG00000180628.14	10	91163012	91284331	0.00444876	0.00240641	0.065319	17515	0.564969	No
Artery-Aorta	382	HECTD2	ENSG00000165338.16	10	91409280	91514829	0.00157326	0.00211609	0.457679	17515	0.871687	No
Artery-Aorta	382	PPP1R3C	ENSG00000119938.8	10	91628442	91633054	-0.0143184	0.00734839	0.0521301	17515	0.530458	No
Artery-Aorta	382	TNKS2	ENSG00000107854.5	10	91798312	91865276	-0.000261761	0.00152164	0.863514	17515	0.979657	No
Artery-Aorta	382	FGFBP3	ENSG00000174721.9	10	91906589	91909483	-0.00056941	0.00419073	0.891997	17515	0.982572	No
Artery-Aorta	382	BTAF1	ENSG00000095564.13	10	91923769	92030325	0.00250022	0.00230095	0.27794	17515	0.78517	No
Artery-Aorta	382	CPEB3	ENSG00000107864.14	10	92046692	92291087	0.000705372	0.00248299	0.776511	17515	0.960828	No
Artery-Aorta	382	MARCH5	ENSG00000198060.9	10	92291163	92353964	-0.000358333	0.00166403	0.829624	17515	0.971061	No
Artery-Aorta	382	IDE	ENSG00000119912.15	10	92451684	92574076	0.000262972	0.00156076	0.866292	17515	0.979657	No
Artery-Aorta	382	KIF11	ENSG00000138160.5	10	92593286	92655395	-0.00335909	0.00492043	0.495247	17515	0.88405	No
Artery-Aorta	382	HHEX	ENSG00000152804.10	10	92689951	92695646	-0.00140015	0.00455141	0.758542	17515	0.956262	No
Artery-Aorta	382	EXOC6	ENSG00000138190.16	10	92834713	93059493	-0.000789921	0.00222553	0.722846	17515	0.949174	No
Artery-Aorta	382	MYOF	ENSG00000138119.16	10	93306429	93482317	0.00444666	0.00344423	0.197517	17515	0.721031	No
Artery-Aorta	382	CEP55	ENSG00000138180.15	10	93496632	93529092	0.00160885	0.00871856	0.8537	17515	0.976369	No
Artery-Aorta	382	FFAR4	ENSG00000186188.10	10	93566665	93604480	0.00292338	0.0142381	0.837437	17515	0.973441	No
Artery-Aorta	382	RBP4	ENSG00000138207.13	10	93591687	93601744	0.013547	0.00705532	0.0556335	17515	0.539846	No
Artery-Aorta	382	PDE6C	ENSG00000095464.9	10	93612588	93666010	0.00603667	0.0062639	0.335831	17515	0.816976	No
Artery-Aorta	382	FRA10AC1	ENSG00000148690.11	10	93667883	93702572	0.00170571	0.00321119	0.595625	17515	0.915089	No
Artery-Aorta	382	LGI1	ENSG00000108231.12	10	93757809	93806272	-0.0107884	0.0077141	0.162816	17515	0.696942	No
Artery-Aorta	382	SLC35G1	ENSG00000176273.14	10	93893973	93956062	-0.0123543	0.00368698	0.000891222	17515	0.205111	No
Artery-Aorta	382	PLCE1	ENSG00000138193.15	10	94030812	94332823	0.0056754	0.00437979	0.195869	17515	0.72023	No
Artery-Aorta	382	NOC3L	ENSG00000173145.11	10	94333226	94362959	-0.000561938	0.00294311	0.848685	17515	0.974911	No
Artery-Aorta	382	TBC1D12	ENSG00000108239.8	10	94402504	94535930	-0.0011271	0.00223831	0.614887	17515	0.92164	No
Artery-Aorta	382	HELLS	ENSG00000119969.14	10	94501434	94613905	3.26259e-05	0.00439034	0.994075	17515	0.998719	No
Artery-Aorta	382	CYP2C8	ENSG00000138115.13	10	95036772	95069497	0.00487392	0.00906903	0.591307	17515	0.912779	No
Artery-Aorta	382	ACSM6	ENSG00000173124.14	10	95194200	95228928	-0.00481779	0.0169079	0.775851	17515	0.960719	No
Artery-Aorta	382	PDLIM1	ENSG00000107438.8	10	95237572	95291024	0.00855631	0.0032131	0.00809376	17515	0.331226	No
Artery-Aorta	382	SORBS1	ENSG00000095637.21	10	95311771	95561414	0.00464614	0.0030904	0.13361	17515	0.657629	No
Artery-Aorta	382	ALDH18A1	ENSG00000059573.8	10	95605929	95656706	0.00148995	0.00221284	0.501176	17515	0.884627	No
Artery-Aorta	382	TCTN3	ENSG00000119977.20	10	95663396	95694143	-0.00102998	0.00182151	0.572115	17515	0.907291	No
Artery-Aorta	382	ENTPD1	ENSG00000138185.18	10	95711779	95869695	-0.00309818	0.00262373	0.23845	17515	0.755234	No
Artery-Aorta	382	CC2D2B	ENSG00000188649.12	10	95907603	96032684	0.00272205	0.00495898	0.583406	17515	0.909553	No
Artery-Aorta	382	CCNJ	ENSG00000107443.15	10	96043394	96060870	0.00488042	0.00356623	0.172006	17515	0.702749	No
Artery-Aorta	382	ZNF518A	ENSG00000177853.14	10	96129715	96205288	-2.45656e-05	0.00254462	0.992303	17515	0.998372	No
Artery-Aorta	382	BLNK	ENSG00000095585.16	10	96191702	96271587	0.00211617	0.00681261	0.756265	17515	0.955635	No
Artery-Aorta	382	TLL2	ENSG00000095587.8	10	96364606	96513918	-0.00631575	0.00999835	0.527998	17515	0.893585	No
Artery-Aorta	382	TM9SF3	ENSG00000077147.14	10	96518109	96587452	-0.00172713	0.00154443	0.264186	17515	0.772879	No
Artery-Aorta	382	PIK3AP1	ENSG00000155629.14	10	96593312	96720514	-0.000677604	0.00452578	0.881069	17515	0.980408	No
Artery-Aorta	382	LCOR	ENSG00000196233.12	10	96832260	96995959	0.00184354	0.00209355	0.379133	17515	0.837506	No
Artery-Aorta	382	SLIT1	ENSG00000187122.16	10	96998038	97185920	-0.00752767	0.00703445	0.285285	17515	0.790322	No
Artery-Aorta	382	ARHGAP19	ENSG00000213390.10	10	97222173	97292673	0.00281393	0.00303205	0.353997	17515	0.827464	No
Artery-Aorta	382	FRAT1	ENSG00000165879.8	10	97319267	97321915	0.000997558	0.0047404	0.833445	17515	0.972732	No
Artery-Aorta	382	FRAT2	ENSG00000181274.6	10	97332497	97334563	0.00208899	0.00461852	0.651321	17515	0.932163	No
Artery-Aorta	382	RRP12	ENSG00000052749.13	10	97356701	97426076	0.00233244	0.00292999	0.426524	17515	0.859279	No
Artery-Aorta	382	PGAM1	ENSG00000171314.8	10	97426160	97433441	0.00102961	0.00186182	0.580597	17515	0.909195	No
Artery-Aorta	382	EXOSC1	ENSG00000171311.12	10	97436142	97446017	-0.00112328	0.00170813	0.511209	17515	0.887562	No
Artery-Aorta	382	ZDHHC16	ENSG00000171307.18	10	97446131	97457370	-0.000590321	0.00211088	0.779902	17515	0.961844	No
Artery-Aorta	382	MMS19	ENSG00000155229.20	10	97458324	97498794	-0.00346648	0.00173228	0.0461304	17515	0.52053	No
Artery-Aorta	382	UBTD1	ENSG00000165886.4	10	97498868	97571209	0.00488524	0.00252517	0.0538206	17515	0.535238	No
Artery-Aorta	382	ANKRD2	ENSG00000165887.11	10	97572499	97583884	-0.00478113	0.0100453	0.634395	17515	0.926825	No
Artery-Aorta	382	HOGA1	ENSG00000241935.8	10	97584343	97612802	8.6312e-05	0.00549703	0.987481	17515	0.997275	No
Artery-Aorta	382	C10orf62	ENSG00000203942.4	10	97589727	97590934	0.00820364	0.0129554	0.52699	17515	0.893585	No
Artery-Aorta	382	MORN4	ENSG00000171160.17	10	97614553	97633500	0.00295916	0.00348808	0.396799	17515	0.84629	No
Artery-Aorta	382	PI4K2A	ENSG00000155252.13	10	97640686	97676434	0.00240552	0.00225997	0.287859	17515	0.792575	No
Artery-Aorta	382	AVPI1	ENSG00000119986.6	10	97677424	97687323	-0.00470693	0.00376127	0.211593	17515	0.731043	No
Artery-Aorta	382	MARVELD1	ENSG00000155254.12	10	97713173	97718152	0.002748	0.0021063	0.192843	17515	0.718511	No
Artery-Aorta	382	ZFYVE27	ENSG00000155256.17	10	97737121	97760907	-0.00153928	0.00158323	0.331585	17515	0.816576	No
Artery-Aorta	382	SFRP5	ENSG00000120057.4	10	97766751	97771952	0.0209353	0.0157327	0.184133	17515	0.710687	No
Artery-Aorta	382	GOLGA7B	ENSG00000155265.10	10	97850239	97871580	-0.0147026	0.00694095	0.0348396	17515	0.476518	No
Artery-Aorta	382	CRTAC1	ENSG00000095713.13	10	97865000	98030828	-0.00453897	0.0108782	0.676742	17515	0.941484	No
Artery-Aorta	382	R3HCC1L	ENSG00000166024.13	10	98134624	98244897	-0.00461961	0.0020374	0.0239575	17515	0.425097	No
Artery-Aorta	382	LOXL4	ENSG00000138131.3	10	98247690	98268250	-0.00292795	0.00406249	0.471545	17515	0.875303	No
Artery-Aorta	382	PYROXD2	ENSG00000119943.12	10	98383565	98415184	-0.00152404	0.00339235	0.653516	17515	0.932842	No
Artery-Aorta	382	HPS1	ENSG00000107521.18	10	98416198	98446947	0.00223415	0.00159287	0.161599	17515	0.695775	No
Artery-Aorta	382	HPSE2	ENSG00000172987.12	10	98457077	99235862	-0.0251163	0.0147926	0.0903911	17515	0.607288	No
Artery-Aorta	382	CNNM1	ENSG00000119946.10	10	99329099	99394330	-0.0131473	0.00715164	0.0668319	17515	0.567811	No
Artery-Aorta	382	GOT1	ENSG00000120053.10	10	99396870	99430624	-0.00259448	0.00224181	0.247912	17515	0.760896	No
Artery-Aorta	382	RP11-441O15.3	ENSG00000224934.2	10	99431191	99438117	0.00719571	0.00453049	0.1131	17515	0.633057	No
Artery-Aorta	382	NKX2-3	ENSG00000119919.10	10	99532933	99536524	-0.00830977	0.0232098	0.720532	17515	0.94881	No
Artery-Aorta	382	SLC25A28	ENSG00000155287.10	10	99610522	99620609	-0.00251431	0.00189893	0.186321	17515	0.71348	No
Artery-Aorta	382	RP11-85A1.3	ENSG00000260475.1	10	99621055	99621918	-0.00230037	0.0141949	0.871353	17515	0.979901	No
Artery-Aorta	382	ENTPD7	ENSG00000198018.6	10	99659506	99706240	0.00372754	0.00411645	0.365793	17515	0.833241	No
Artery-Aorta	382	COX15	ENSG00000014919.12	10	99711844	99732100	0.000150314	0.00163666	0.926874	17515	0.989661	No
Artery-Aorta	382	CUTC	ENSG00000119929.12	10	99722918	99756134	-0.00309461	0.00200567	0.123726	17515	0.644576	No
Artery-Aorta	382	ABCC2	ENSG00000023839.10	10	99782732	99852192	0.000996877	0.00513766	0.846259	17515	0.974544	No
Artery-Aorta	382	DNMBP	ENSG00000107554.16	10	99875577	100009919	-0.00253593	0.00389984	0.515935	17515	0.890139	No
Artery-Aorta	382	ERLIN1	ENSG00000107566.13	10	100150094	100188297	0.000165604	0.00188242	0.929946	17515	0.989661	No
Artery-Aorta	382	CHUK	ENSG00000213341.10	10	100188335	100229619	-0.00154859	0.00200389	0.440153	17515	0.864795	No
Artery-Aorta	382	CWF19L1	ENSG00000095485.16	10	100232298	100267680	0.00134025	0.00244181	0.583433	17515	0.909553	No
Artery-Aorta	382	BLOC1S2	ENSG00000196072.11	10	100273280	100286712	0.000638831	0.00234249	0.785229	17515	0.962199	No
Artery-Aorta	382	PKD2L1	ENSG00000107593.16	10	100288154	100330486	0.0107431	0.0160553	0.503842	17515	0.885779	No
Artery-Aorta	382	SCD	ENSG00000099194.5	10	100347124	100364834	0.00299938	0.0100959	0.766571	17515	0.95748	No
Artery-Aorta	382	OLMALINC	ENSG00000235823.1	10	100373615	100383368	-0.00094972	0.00388002	0.806772	17515	0.967066	No
Artery-Aorta	382	RP11-285F16.1	ENSG00000273030.1	10	100412934	100413421	-0.00120557	0.015858	0.939443	17515	0.991905	No
Artery-Aorta	382	WNT8B	ENSG00000075290.7	10	100463041	100483744	-0.0280466	0.0169296	0.0984603	17515	0.609631	No
Artery-Aorta	382	SEC31B	ENSG00000075826.16	10	100486642	100519864	-0.000132419	0.00289998	0.963605	17515	0.995335	No
Artery-Aorta	382	NDUFB8	ENSG00000166136.15	10	100523740	100530000	-0.000651637	0.00132666	0.623594	17515	0.924471	No
Artery-Aorta	382	HIF1AN	ENSG00000166135.13	10	100529072	100559998	0.000817201	0.00194766	0.675043	17515	0.940677	No
Artery-Aorta	382	SLF2	ENSG00000119906.11	10	100912740	100965136	-0.000491433	0.0017313	0.776687	17515	0.960828	No
Artery-Aorta	382	RP11-108L7.14	ENSG00000273476.1	10	100967688	100968135	0.0042123	0.0158107	0.790068	17515	0.963383	No
Artery-Aorta	382	MRPL43	ENSG00000055950.16	10	100969458	100987366	0.00318052	0.00136895	0.0207183	17515	0.408235	No
Artery-Aorta	382	SEMA4G	ENSG00000095539.15	10	100969905	100985871	0.00501157	0.00391143	0.200926	17515	0.722918	No
Artery-Aorta	382	TWNK	ENSG00000107815.7	10	100987516	100994401	0.00353304	0.00409532	0.388877	17515	0.842342	No
Artery-Aorta	382	LZTS2	ENSG00000107816.17	10	100996618	101007682	0.00306243	0.00179743	0.0892839	17515	0.606561	No
Artery-Aorta	382	PDZD7	ENSG00000186862.17	10	101007837	101031157	-0.00670395	0.00479749	0.163158	17515	0.696947	No
Artery-Aorta	382	SFXN3	ENSG00000107819.13	10	101031234	101041244	-0.0039711	0.0020779	0.056784	17515	0.541349	No
Artery-Aorta	382	RP11-108L7.15	ENSG00000273162.1	10	101060029	101061005	-0.011863	0.00870389	0.17375	17515	0.70394	No
Artery-Aorta	382	KAZALD1	ENSG00000107821.14	10	101061841	101068131	-0.010012	0.00430748	0.0206638	17515	0.408235	No
Artery-Aorta	382	BTRC	ENSG00000166167.17	10	101354033	101557321	-0.00211195	0.0018146	0.245248	17515	0.760405	No
Artery-Aorta	382	DPCD	ENSG00000166171.12	10	101570560	101609668	0.00267063	0.00261398	0.307622	17515	0.80786	No
Artery-Aorta	382	POLL	ENSG00000166169.16	10	101578882	101588270	-0.000659509	0.00190847	0.729868	17515	0.950043	No
Artery-Aorta	382	FBXW4	ENSG00000107829.13	10	101610664	101695295	0.00318741	0.0023199	0.170314	17515	0.700544	No
Artery-Aorta	382	NPM3	ENSG00000107833.10	10	101781325	101783413	0.000981919	0.00343889	0.7754	17515	0.960575	No
Artery-Aorta	382	MGEA5	ENSG00000198408.13	10	101784443	101818465	0.00107112	0.00220347	0.627189	17515	0.925615	No
Artery-Aorta	382	KCNIP2	ENSG00000120049.18	10	101825974	101843920	-0.00401392	0.00534746	0.453371	17515	0.870959	No
Artery-Aorta	382	C10orf76	ENSG00000120029.12	10	101845599	102056193	-0.00107918	0.00174036	0.535591	17515	0.894439	No
Artery-Aorta	382	HPS6	ENSG00000166189.7	10	102065390	102068038	-0.00477321	0.00300012	0.112485	17515	0.631669	No
Artery-Aorta	382	LDB1	ENSG00000198728.10	10	102107560	102120453	-0.000870643	0.00215242	0.686089	17515	0.943319	No
Artery-Aorta	382	PPRC1	ENSG00000148840.10	10	102132994	102150331	-0.00132788	0.0025965	0.609376	17515	0.919735	No
Artery-Aorta	382	NOLC1	ENSG00000166197.16	10	102152176	102163871	-0.00314975	0.00210817	0.136034	17515	0.660485	No
Artery-Aorta	382	ELOVL3	ENSG00000119915.4	10	102226328	102229589	0.000791723	0.0167693	0.96237	17515	0.995335	No
Artery-Aorta	382	GBF1	ENSG00000107862.4	10	102245532	102382899	-0.00219476	0.00166812	0.189109	17515	0.715096	No
Artery-Aorta	382	NFKB2	ENSG00000077150.18	10	102394110	102402529	-0.00290456	0.00288726	0.315095	17515	0.811959	No
Artery-Aorta	382	PSD	ENSG00000059915.16	10	102402617	102421539	-0.00322289	0.00408192	0.43031	17515	0.860741	No
Artery-Aorta	382	FBXL15	ENSG00000107872.12	10	102419189	102423136	-0.000547049	0.00235492	0.816436	17515	0.969169	No
Artery-Aorta	382	CUEDC2	ENSG00000107874.10	10	102423245	102432661	0.000953436	0.00133169	0.47448	17515	0.876774	No
Artery-Aorta	382	MFSD13A	ENSG00000138111.14	10	102461395	102477045	0.00112685	0.00416349	0.786816	17515	0.962433	No
Artery-Aorta	382	ACTR1A	ENSG00000138107.12	10	102461881	102502711	0.000117158	0.00123669	0.924578	17515	0.989661	No
Artery-Aorta	382	SUFU	ENSG00000107882.11	10	102503987	102633535	-0.00398404	0.00194602	0.0413567	17515	0.503616	No
Artery-Aorta	382	RP11-47A8.5	ENSG00000272933.1	10	102642792	102644140	-0.00511406	0.00528199	0.333592	17515	0.816576	No
Artery-Aorta	382	TRIM8	ENSG00000171206.13	10	102644496	102658407	-0.00049224	0.00236355	0.835142	17515	0.972901	No
Artery-Aorta	382	ARL3	ENSG00000138175.8	10	102673731	102714407	-0.00458994	0.00209619	0.0291901	17515	0.447959	No
Artery-Aorta	382	SFXN2	ENSG00000156398.12	10	102714538	102743492	-0.00904077	0.00368862	0.0147214	17515	0.374208	No
Artery-Aorta	382	WBP1L	ENSG00000166272.16	10	102743970	102816267	-0.00136866	0.00264864	0.605653	17515	0.918505	No
Artery-Aorta	382	CYP17A1	ENSG00000148795.6	10	102830531	102837533	-0.00112698	0.0108581	0.917393	17515	0.988548	No
Artery-Aorta	382	BORCS7	ENSG00000166275.15	10	102854223	102864961	0.00101231	0.00274208	0.712213	17515	0.947517	No
Artery-Aorta	382	AS3MT	ENSG00000214435.7	10	102869516	102901899	-0.00316783	0.00740228	0.668942	17515	0.938961	No
Artery-Aorta	382	RP11-724N1.1	ENSG00000272912.1	10	102914585	102915404	0.0187658	0.0171303	0.274043	17515	0.781259	No
Artery-Aorta	382	CNNM2	ENSG00000148842.17	10	102918293	103090221	-0.00292568	0.0037404	0.43462	17515	0.861843	No
Artery-Aorta	382	NT5C2	ENSG00000076685.18	10	103090611	103193306	-0.0060226	0.00229739	0.00912585	17515	0.343118	No
Artery-Aorta	382	INA	ENSG00000148798.10	10	103277163	103290351	0.00321618	0.0159761	0.840569	17515	0.973664	No
Artery-Aorta	382	PCGF6	ENSG00000156374.14	10	103302796	103351134	0.000760418	0.00243436	0.754941	17515	0.955335	No
Artery-Aorta	382	TAF5	ENSG00000148835.10	10	103367967	103389040	0.00241593	0.00334941	0.471193	17515	0.875303	No
Artery-Aorta	382	USMG5	ENSG00000173915.14	10	103389066	103396466	0.000321996	0.00217871	0.88259	17515	0.980756	No
Artery-Aorta	382	PDCD11	ENSG00000148843.13	10	103396648	103446292	-0.0028029	0.00204928	0.172244	17515	0.702854	No
Artery-Aorta	382	CALHM2	ENSG00000138172.10	10	103446786	103452402	-0.00146524	0.00258574	0.571297	17515	0.907005	No
Artery-Aorta	382	CALHM1	ENSG00000185933.6	10	103453387	103458888	-0.00723501	0.0165782	0.662796	17515	0.935746	No
Artery-Aorta	382	NEURL1	ENSG00000107954.10	10	103493979	103592552	-0.00975912	0.00717301	0.174512	17515	0.704703	No
Artery-Aorta	382	SH3PXD2A	ENSG00000107957.16	10	103594027	103855543	0.00339734	0.00286858	0.237064	17515	0.75404	No
Artery-Aorta	382	STN1	ENSG00000107960.10	10	103882542	103918205	-0.0029541	0.00244626	0.227994	17515	0.747671	No
Artery-Aorta	382	SLK	ENSG00000065613.13	10	103967201	104029233	-0.00100032	0.00163537	0.541135	17515	0.89624	No
Artery-Aorta	382	COL17A1	ENSG00000065618.18	10	104031286	104086002	-0.0101973	0.0090972	0.263066	17515	0.772371	No
Artery-Aorta	382	SFR1	ENSG00000156384.14	10	104122058	104126385	0.00122274	0.0029298	0.676674	17515	0.941484	No
Artery-Aorta	382	CFAP43	ENSG00000197748.12	10	104129888	104232362	-0.000621035	0.00819097	0.939605	17515	0.991905	No
Artery-Aorta	382	GSTO1	ENSG00000148834.12	10	104235356	104267459	-0.00231202	0.00172125	0.180046	17515	0.708325	No
Artery-Aorta	382	GSTO2	ENSG00000065621.14	10	104268873	104304945	-0.00338772	0.00655702	0.605714	17515	0.918505	No
Artery-Aorta	382	ITPRIP	ENSG00000148841.15	10	104309698	104338404	-0.00876143	0.00471032	0.063694	17515	0.56194	No
Artery-Aorta	382	RP11-127L20.3	ENSG00000228261.1	10	104323369	104327004	0.0158423	0.0150521	0.293275	17515	0.796365	No
Artery-Aorta	382	CFAP58	ENSG00000120051.14	10	104353764	104455090	0.0017895	0.00538195	0.739705	17515	0.951522	No
Artery-Aorta	382	SORCS1	ENSG00000108018.15	10	106573663	107164534	-0.00423051	0.0121815	0.728576	17515	0.949569	No
Artery-Aorta	382	XPNPEP1	ENSG00000108039.17	10	109864766	109923553	-0.00108128	0.00168679	0.521912	17515	0.8925	No
Artery-Aorta	382	ADD3	ENSG00000148700.14	10	109996368	110135565	0.00195558	0.00265423	0.461737	17515	0.873266	No
Artery-Aorta	382	MXI1	ENSG00000119950.20	10	110207605	110287365	-0.000326424	0.00230253	0.887343	17515	0.981305	No
Artery-Aorta	382	SMNDC1	ENSG00000119953.12	10	110290730	110304951	-0.00385451	0.00164213	0.019453	17515	0.401644	No
Artery-Aorta	382	DUSP5	ENSG00000138166.5	10	110497838	110511544	-0.00588521	0.00642722	0.360453	17515	0.82863	No
Artery-Aorta	382	SMC3	ENSG00000108055.9	10	110567691	110604636	-0.00174749	0.00154427	0.258557	17515	0.769521	No
Artery-Aorta	382	RBM20	ENSG00000203867.7	10	110644397	110839469	-0.00236532	0.00480107	0.62255	17515	0.923732	No
Artery-Aorta	382	RP11-313D6.3	ENSG00000232470.1	10	110869743	110871594	0.00446695	0.0126913	0.725066	17515	0.949174	No
Artery-Aorta	382	PDCD4	ENSG00000150593.17	10	110871795	110898729	0.00427254	0.00234693	0.0695155	17515	0.573186	No
Artery-Aorta	382	BBIP1	ENSG00000214413.7	10	110900007	110919274	0.000177799	0.00216188	0.934499	17515	0.990742	No
Artery-Aorta	382	SHOC2	ENSG00000108061.11	10	110919547	111013667	-0.00402813	0.00160401	0.0124667	17515	0.366008	No
Artery-Aorta	382	ADRA2A	ENSG00000150594.6	10	111077163	111080907	-0.0195952	0.00940268	0.0378649	17515	0.490291	No
Artery-Aorta	382	GPAM	ENSG00000119927.13	10	112149864	112215377	-0.00135619	0.00522902	0.795508	17515	0.964777	No
Artery-Aorta	382	ACSL5	ENSG00000197142.10	10	112374018	112428380	-0.00172629	0.00320313	0.590261	17515	0.912477	No
Artery-Aorta	382	ZDHHC6	ENSG00000023041.11	10	112424428	112446917	-0.00220767	0.00144935	0.128584	17515	0.650721	No
Artery-Aorta	382	VTI1A	ENSG00000151532.13	10	112446998	112818744	-0.0006589	0.00189294	0.727981	17515	0.949569	No
Artery-Aorta	382	TCF7L2	ENSG00000148737.16	10	112950250	113167678	-0.000950016	0.00259576	0.714589	17515	0.948538	No
Artery-Aorta	382	HABP2	ENSG00000148702.14	10	113550837	113589602	-0.029956	0.0124673	0.0167773	17515	0.384457	No
Artery-Aorta	382	NRAP	ENSG00000197893.13	10	113589666	113664127	0.00964309	0.0110595	0.383829	17515	0.839482	No
Artery-Aorta	382	CASP7	ENSG00000165806.19	10	113679162	113730907	0.00537547	0.00359539	0.135764	17515	0.660485	No
Artery-Aorta	382	PLEKHS1	ENSG00000148735.14	10	113751454	113783429	-0.0214067	0.0173687	0.21857	17515	0.739671	No
Artery-Aorta	382	DCLRE1A	ENSG00000198924.7	10	113834725	113854383	0.000169774	0.00317913	0.957441	17515	0.994619	No
Artery-Aorta	382	NHLRC2	ENSG00000196865.4	10	113854661	113917194	0.000905658	0.00176276	0.607726	17515	0.91907	No
Artery-Aorta	382	ADRB1	ENSG00000043591.5	10	114044056	114046908	0.0115536	0.0142819	0.419068	17515	0.856368	No
Artery-Aorta	382	CCDC186	ENSG00000165813.18	10	114120862	114174220	0.000890225	0.00190823	0.641127	17515	0.928582	No
Artery-Aorta	382	TDRD1	ENSG00000095627.9	10	114179270	114232304	-0.00613208	0.0112594	0.586353	17515	0.910403	No
Artery-Aorta	382	VWA2	ENSG00000165816.12	10	114239330	114291513	-0.0262548	0.0140745	0.0629372	17515	0.558998	No
Artery-Aorta	382	AFAP1L2	ENSG00000169129.14	10	114294824	114404756	-0.00889815	0.00495202	0.0731938	17515	0.576486	No
Artery-Aorta	382	ABLIM1	ENSG00000099204.18	10	114431113	114685003	0.000254097	0.00316053	0.935966	17515	0.9909	No
Artery-Aorta	382	FAM160B1	ENSG00000151553.14	10	114821744	114899832	-0.00208338	0.00179811	0.247366	17515	0.760896	No
Artery-Aorta	382	TRUB1	ENSG00000165832.5	10	114938193	114977676	-0.00036858	0.0025194	0.883769	17515	0.980772	No
Artery-Aorta	382	ATRNL1	ENSG00000107518.16	10	115093365	115948992	-0.00300432	0.0062701	0.632123	17515	0.926508	No
Artery-Aorta	382	GFRA1	ENSG00000151892.14	10	116056925	116273467	-0.00319633	0.00755644	0.672552	17515	0.940199	No
Artery-Aorta	382	PNLIPRP3	ENSG00000203837.4	10	116427867	116477957	0.0204996	0.0228316	0.369859	17515	0.83458	No
Artery-Aorta	382	PNLIP	ENSG00000175535.6	10	116545931	116567855	0.00159539	0.0133074	0.904639	17515	0.985331	No
Artery-Aorta	382	PNLIPRP1	ENSG00000187021.14	10	116590385	116609175	-0.00431103	0.00910742	0.636248	17515	0.927423	No
Artery-Aorta	382	C10orf82	ENSG00000165863.16	10	116663696	116669970	0.0266792	0.0168165	0.113506	17515	0.633167	No
Artery-Aorta	382	HSPA12A	ENSG00000165868.13	10	116671192	116849741	0.00655246	0.00366284	0.074471	17515	0.580304	No
Artery-Aorta	382	ENO4	ENSG00000188316.13	10	116849512	116911788	-0.00403581	0.010927	0.712088	17515	0.947495	No
Artery-Aorta	382	SHTN1	ENSG00000187164.19	10	116881482	117126586	0.00926495	0.00307956	0.00280994	17515	0.271519	No
Artery-Aorta	382	SLC18A2	ENSG00000165646.11	10	117241093	117277273	-0.00143112	0.0124394	0.908471	17515	0.985744	No
Artery-Aorta	382	PDZD8	ENSG00000165650.11	10	117279431	117375467	0.00103699	0.00253939	0.683251	17515	0.942758	No
Artery-Aorta	382	EMX2	ENSG00000170370.11	10	117542496	117549546	-0.00312851	0.0161692	0.846688	17515	0.974544	No
Artery-Aorta	382	RAB11FIP2	ENSG00000107560.10	10	118004916	118046278	0.00248737	0.00162536	0.126808	17515	0.64928	No
Artery-Aorta	382	FAM204A	ENSG00000165669.13	10	118297930	118342320	0.000186252	0.00140948	0.894946	17515	0.983112	No
Artery-Aorta	382	CACUL1	ENSG00000151893.14	10	118674167	118755249	-5.53158e-05	0.00206845	0.97868	17515	0.9964	No
Artery-Aorta	382	NANOS1	ENSG00000188613.6	10	119029716	119033669	0.00300879	0.00638114	0.63756	17515	0.927423	No
Artery-Aorta	382	EIF3A	ENSG00000107581.12	10	119033733	119080823	-0.000914594	0.00202074	0.651107	17515	0.932133	No
Artery-Aorta	382	FAM45A	ENSG00000119979.16	10	119104092	119137984	0.00189717	0.00200933	0.345712	17515	0.821036	No
Artery-Aorta	382	SFXN4	ENSG00000183605.16	10	119140913	119165667	0.0018706	0.00407437	0.646429	17515	0.930386	No
Artery-Aorta	382	PRDX3	ENSG00000165672.6	10	119167703	119178833	0.00015764	0.00141096	0.911103	17515	0.986952	No
Artery-Aorta	382	GRK5	ENSG00000198873.11	10	119207589	119455619	-0.00100112	0.00273841	0.714891	17515	0.948729	No
Artery-Aorta	382	RGS10	ENSG00000148908.14	10	119499828	119542708	0.00155655	0.00293733	0.596494	17515	0.915089	No
Artery-Aorta	382	TIAL1	ENSG00000151923.17	10	119571802	119597029	-0.000117297	0.00124346	0.924899	17515	0.989661	No
Artery-Aorta	382	BAG3	ENSG00000151929.9	10	119651370	119677819	-0.000906865	0.00357899	0.800115	17515	0.966084	No
Artery-Aorta	382	INPP5F	ENSG00000198825.12	10	119726097	119829278	0.00166025	0.00199243	0.40524	17515	0.849831	No
Artery-Aorta	382	MCMBP	ENSG00000197771.12	10	119829404	119892556	-0.00162478	0.00134689	0.228485	17515	0.748201	No
Artery-Aorta	382	SEC23IP	ENSG00000107651.12	10	119892711	119944658	-7.13047e-05	0.00166572	0.965879	17515	0.995335	No
Artery-Aorta	382	PLPP4	ENSG00000203805.10	10	120456954	120589855	0.000581009	0.0170749	0.972874	17515	0.995495	No
Artery-Aorta	382	WDR11	ENSG00000120008.15	10	120851346	120909524	-0.000715682	0.00149343	0.632073	17515	0.926508	No
Artery-Aorta	382	FGFR2	ENSG00000066468.22	10	121478334	121598458	-0.00864915	0.00716657	0.228273	17515	0.748201	No
Artery-Aorta	382	ATE1	ENSG00000107669.17	10	121740421	121928801	-0.0019792	0.00180626	0.273923	17515	0.781259	No
Artery-Aorta	382	NSMCE4A	ENSG00000107672.14	10	121957099	121975217	-0.00218922	0.00179452	0.223283	17515	0.74261	No
Artery-Aorta	382	TACC2	ENSG00000138162.18	10	121989194	122254545	0.000760066	0.00277122	0.784033	17515	0.962199	No
Artery-Aorta	382	BTBD16	ENSG00000138152.8	10	122271306	122338162	-0.0259799	0.0231676	0.262869	17515	0.772371	No
Artery-Aorta	382	PLEKHA1	ENSG00000107679.14	10	122374696	122442602	0.0046121	0.00200851	0.022234	17515	0.417842	No
Artery-Aorta	382	ARMS2	ENSG00000254636.1	10	122454653	122457352	-0.014639	0.0152432	0.337519	17515	0.818787	No
Artery-Aorta	382	HTRA1	ENSG00000166033.11	10	122461525	122514908	-0.00318711	0.00257136	0.215981	17515	0.736827	No
Artery-Aorta	382	CUZD1	ENSG00000138161.13	10	122832149	122850793	-0.0108752	0.00915428	0.23562	17515	0.753352	No
Artery-Aorta	382	FAM24B	ENSG00000213185.6	10	122849078	122879641	0.00576989	0.00841581	0.493406	17515	0.883279	No
Artery-Aorta	382	C10orf88	ENSG00000119965.12	10	122930903	122954380	-0.000311693	0.00253795	0.902324	17515	0.98502	No
Artery-Aorta	382	PSTK	ENSG00000179988.13	10	122954404	122997513	-0.00572255	0.00340727	0.0939198	17515	0.60741	No
Artery-Aorta	382	IKZF5	ENSG00000095574.11	10	122990806	123008817	0.00152609	0.001888	0.419448	17515	0.85645	No
Artery-Aorta	382	ACADSB	ENSG00000196177.12	10	123008979	123058311	0.00284285	0.00194357	0.144422	17515	0.673702	No
Artery-Aorta	382	BUB3	ENSG00000154473.17	10	123154277	123170467	-5.29625e-05	0.0012148	0.965249	17515	0.995335	No
Artery-Aorta	382	RP11-282I1.1	ENSG00000230131.5	10	123356450	123517708	0.00221814	0.013432	0.868928	17515	0.979657	No
Artery-Aorta	382	GPR26	ENSG00000154478.3	10	123666355	123694607	-0.00560537	0.00530282	0.291195	17515	0.79515	No
Artery-Aorta	382	CPXM2	ENSG00000121898.12	10	123706207	123940267	-0.000865802	0.00337622	0.797756	17515	0.965114	No
Artery-Aorta	382	CHST15	ENSG00000182022.17	10	124007666	124093607	-0.00263154	0.00353387	0.456963	17515	0.871659	No
Artery-Aorta	382	OAT	ENSG00000065154.11	10	124397303	124418976	-0.000845109	0.00176036	0.631464	17515	0.926508	No
Artery-Aorta	382	LHPP	ENSG00000107902.13	10	124461834	124617888	-0.00132001	0.00293376	0.653025	17515	0.932842	No
Artery-Aorta	382	FAM53B	ENSG00000189319.13	10	124619292	124744269	0.00502513	0.00300052	0.0948512	17515	0.60741	No
Artery-Aorta	382	METTL10	ENSG00000203791.14	10	124748149	124791870	-0.00153025	0.00215823	0.478765	17515	0.878173	No
Artery-Aorta	382	FAM175B	ENSG00000165660.7	10	124801785	124836670	-0.00566289	0.0019278	0.00352178	17515	0.288571	No
Artery-Aorta	382	ZRANB1	ENSG00000019995.6	10	124942123	124983688	0.00162556	0.00205741	0.429991	17515	0.860741	No
Artery-Aorta	382	CTBP2	ENSG00000175029.16	10	124984317	125161170	-0.00313723	0.00187585	0.0953071	17515	0.60741	No
Artery-Aorta	382	RP11-151A10.3	ENSG00000282787.1	10	125162379	125162971	0.00932424	0.0134448	0.488432	17515	0.882401	No
Artery-Aorta	382	FLJ37035	ENSG00000224023.10	10	125700436	125719514	-0.0222754	0.0117561	0.0589194	17515	0.549195	No
Artery-Aorta	382	EDRF1	ENSG00000107938.17	10	125719567	125764143	0.00221001	0.00197363	0.263559	17515	0.772371	No
Artery-Aorta	382	MMP21	ENSG00000154485.4	10	125766453	125775821	0.00185647	0.0139216	0.893989	17515	0.983015	No
Artery-Aorta	382	UROS	ENSG00000188690.12	10	125784980	125823248	0.00418132	0.00214952	0.0525248	17515	0.532391	No
Artery-Aorta	382	BCCIP	ENSG00000107949.16	10	125823546	125853695	-0.000469228	0.00159249	0.76843	17515	0.958433	No
Artery-Aorta	382	DHX32	ENSG00000089876.11	10	125836554	125896436	0.00122631	0.00199722	0.539598	17515	0.895983	No
Artery-Aorta	382	FANK1	ENSG00000203780.10	10	125896539	126009592	-0.000787886	0.00472081	0.867545	17515	0.979657	No
Artery-Aorta	382	ADAM12	ENSG00000148848.14	10	126012381	126388455	-0.012302	0.00945567	0.194086	17515	0.718964	No
Artery-Aorta	382	DOCK1	ENSG00000150760.12	10	126905409	127452517	0.00354234	0.0020391	0.0832068	17515	0.593571	No
Artery-Aorta	382	FAM196A	ENSG00000188916.8	10	127135426	127196158	-0.0108879	0.0100666	0.280159	17515	0.786667	No
Artery-Aorta	382	FOXI2	ENSG00000186766.7	10	127737235	127741186	0.0152473	0.0187424	0.416457	17515	0.85468	No
Artery-Aorta	382	PTPRE	ENSG00000132334.16	10	127907061	128085855	0.0051131	0.00372119	0.170281	17515	0.700544	No
Artery-Aorta	382	RP11-4C20.3	ENSG00000232259.1	10	127929376	127934517	0.000924275	0.015941	0.953796	17515	0.99438	No
Artery-Aorta	382	MKI67	ENSG00000148773.13	10	128096659	128126385	-0.0101235	0.00692608	0.144711	17515	0.673702	No
Artery-Aorta	382	MGMT	ENSG00000170430.9	10	129467184	129768007	0.0071978	0.0040705	0.0778601	17515	0.583285	No
Artery-Aorta	382	RP11-109A6.5	ENSG00000283141.1	10	129784983	129806971	-0.012229	0.0153383	0.42581	17515	0.85899	No
Artery-Aorta	382	EBF3	ENSG00000108001.13	10	129835283	129963841	0.00373407	0.00605816	0.53804	17515	0.895576	No
Artery-Aorta	382	LINC00959	ENSG00000237489.3	10	130063900	130110817	0.00292758	0.00401847	0.466763	17515	0.873864	No
Artery-Aorta	382	GLRX3	ENSG00000108010.11	10	130136399	130184521	-0.00141387	0.00150254	0.347342	17515	0.823344	No
Artery-Aorta	382	PPP2R2D	ENSG00000175470.18	10	131900644	131959834	0.00210341	0.00182	0.248563	17515	0.761573	No
Artery-Aorta	382	BNIP3	ENSG00000176171.11	10	131966455	131982013	0.00394391	0.00350792	0.261641	17515	0.771619	No
Artery-Aorta	382	JAKMIP3	ENSG00000188385.11	10	132104671	132184809	0.000440841	0.00646801	0.945698	17515	0.992829	No
Artery-Aorta	382	DPYSL4	ENSG00000151640.12	10	132186900	132205776	-0.00389884	0.019302	0.840037	17515	0.973549	No
Artery-Aorta	382	STK32C	ENSG00000165752.16	10	132207492	132331847	0.00349022	0.0033102	0.292414	17515	0.795977	No
Artery-Aorta	382	LRRC27	ENSG00000148814.17	10	132332154	132379918	0.000880146	0.00282345	0.755429	17515	0.955436	No
Artery-Aorta	382	PWWP2B	ENSG00000171813.13	10	132397168	132417863	0.00460817	0.00322477	0.153873	17515	0.687099	No
Artery-Aorta	382	INPP5A	ENSG00000068383.18	10	132537820	132783178	-0.00639141	0.00250678	0.0111968	17515	0.359181	No
Artery-Aorta	382	KNDC1	ENSG00000171798.17	10	133160447	133226412	0.00861363	0.0109354	0.4314	17515	0.860741	No
Artery-Aorta	382	VENTX	ENSG00000151650.7	10	133237404	133241929	0.011454	0.00551529	0.0385313	17515	0.491218	No
Artery-Aorta	382	ADAM8	ENSG00000151651.15	10	133262403	133276868	-0.00403464	0.00491605	0.412355	17515	0.852983	No
Artery-Aorta	382	TUBGCP2	ENSG00000130640.13	10	133278630	133311715	0.002883	0.00151369	0.0576267	17515	0.544035	No
Artery-Aorta	382	ZNF511	ENSG00000198546.14	10	133308475	133313162	0.00219807	0.0022404	0.3272	17515	0.816144	No
Artery-Aorta	382	CALY	ENSG00000130643.8	10	133324072	133336935	-0.0139108	0.0140643	0.323284	17515	0.814527	No
Artery-Aorta	382	PRAP1	ENSG00000165828.14	10	133347146	133352683	-0.00808838	0.00978209	0.408866	17515	0.852261	No
Artery-Aorta	382	FUOM	ENSG00000148803.11	10	133355154	133358035	-0.00323928	0.00412245	0.432522	17515	0.860757	No
Artery-Aorta	382	ECHS1	ENSG00000127884.4	10	133362480	133373689	0.000736958	0.00189537	0.69764	17515	0.945298	No
Artery-Aorta	382	PAOX	ENSG00000148832.15	10	133379234	133391694	0.000172953	0.00302299	0.954408	17515	0.994538	No
Artery-Aorta	382	MTG1	ENSG00000148824.18	10	133394094	133420665	0.00369264	0.00254905	0.148311	17515	0.679127	No
Artery-Aorta	382	SPRN	ENSG00000203772.7	10	133420671	133424572	0.00512478	0.0036425	0.160307	17515	0.694317	No
Artery-Aorta	382	SCART1	ENSG00000214279.13	10	133453946	133469183	-0.00117864	0.00470912	0.802506	17515	0.96635	No
Artery-Aorta	382	CYP2E1	ENSG00000130649.9	10	133520406	133539122	-0.00145384	0.00524567	0.781824	17515	0.962141	No
Artery-Aorta	382	SYCE1	ENSG00000171772.15	10	133553901	133569835	0.00815327	0.0201764	0.686379	17515	0.943319	No
Artery-Aorta	382	LINC01001	ENSG00000230724.9	11	127204	139612	0.00842685	0.0134061	0.530022	17515	0.893585	No
Artery-Aorta	382	BET1L	ENSG00000177951.17	11	167784	207428	-0.00191012	0.00172238	0.268171	17515	0.776108	No
Artery-Aorta	382	RIC8A	ENSG00000177963.14	11	207511	215113	-0.00055175	0.00146878	0.707398	17515	0.94644	No
Artery-Aorta	382	SIRT3	ENSG00000142082.14	11	215458	236431	-0.00065143	0.00169711	0.701319	17515	0.945875	No
Artery-Aorta	382	PSMD13	ENSG00000185627.17	11	236546	252984	-0.00135167	0.00123616	0.27493	17515	0.78217	No
Artery-Aorta	382	NLRP6	ENSG00000174885.12	11	278365	285359	-0.0232215	0.0120482	0.0547182	17515	0.538376	No
Artery-Aorta	382	PGGHG	ENSG00000142102.15	11	289138	296107	-0.00747457	0.00421779	0.0772151	17515	0.582649	No
Artery-Aorta	382	IFITM5	ENSG00000206013.2	11	298200	299526	0.0275088	0.0179436	0.126137	17515	0.648554	No
Artery-Aorta	382	IFITM2	ENSG00000185201.16	11	307631	309395	0.000640683	0.00343369	0.85209	17515	0.975888	No
Artery-Aorta	382	IFITM1	ENSG00000185885.15	11	313506	314456	-0.00394597	0.00531847	0.458609	17515	0.872464	No
Artery-Aorta	382	IFITM3	ENSG00000142089.15	11	319669	321340	-0.0003536	0.00283525	0.900818	17515	0.98502	No
Artery-Aorta	382	RP11-326C3.13	ENSG00000270030.1	11	325703	326294	-0.00138905	0.0151162	0.926835	17515	0.989661	No
Artery-Aorta	382	RP11-326C3.12	ENSG00000255328.1	11	327171	330122	0.00603609	0.0116862	0.605813	17515	0.918505	No
Artery-Aorta	382	RP11-326C3.15	ENSG00000270972.1	11	333192	333688	0.00247035	0.0149358	0.868724	17515	0.979657	No
Artery-Aorta	382	B4GALNT4	ENSG00000182272.11	11	369804	382116	-0.00303726	0.0111385	0.785254	17515	0.962199	No
Artery-Aorta	382	PKP3	ENSG00000184363.9	11	392614	404908	0.00474842	0.00908537	0.601543	17515	0.917053	No
Artery-Aorta	382	SIGIRR	ENSG00000185187.12	11	405716	417397	-0.00246438	0.00441152	0.576766	17515	0.908458	No
Artery-Aorta	382	ANO9	ENSG00000185101.12	11	418263	442011	-0.00535915	0.00618629	0.386906	17515	0.841097	No
Artery-Aorta	382	PTDSS2	ENSG00000174915.11	11	448268	491387	0.00223816	0.00166937	0.180857	17515	0.708614	No
Artery-Aorta	382	RNH1	ENSG00000023191.16	11	494512	507300	0.000944197	0.00164602	0.56658	17515	0.906318	No
Artery-Aorta	382	HRAS	ENSG00000174775.16	11	532242	537287	-0.00159918	0.00194158	0.410684	17515	0.852456	No
Artery-Aorta	382	LRRC56	ENSG00000161328.10	11	537527	554863	-0.000396466	0.00455659	0.930712	17515	0.990065	No
Artery-Aorta	382	LMNTD2	ENSG00000185522.8	11	554917	560779	-0.00188919	0.00635787	0.766529	17515	0.95748	No
Artery-Aorta	382	RASSF7	ENSG00000099849.14	11	560404	564021	0.00246026	0.00463118	0.595582	17515	0.915089	No
Artery-Aorta	382	MIR210HG	ENSG00000247095.2	11	565660	568457	0.0215311	0.00864414	0.0131944	17515	0.366008	No
Artery-Aorta	382	PHRF1	ENSG00000070047.11	11	576486	612222	0.000766165	0.00198393	0.699587	17515	0.945469	No
Artery-Aorta	382	IRF7	ENSG00000185507.19	11	612553	615999	-5.60011e-05	0.00483486	0.990765	17515	0.997964	No
Artery-Aorta	382	CDHR5	ENSG00000099834.18	11	616565	626078	-0.013224	0.010752	0.219536	17515	0.740129	No
Artery-Aorta	382	DRD4	ENSG00000069696.6	11	637293	640706	-0.00378955	0.00584856	0.517433	17515	0.890456	No
Artery-Aorta	382	DEAF1	ENSG00000177030.16	11	644233	706594	0.00208936	0.00211708	0.324352	17515	0.814527	No
Artery-Aorta	382	EPS8L2	ENSG00000177106.14	11	694438	727727	0.000917233	0.00369171	0.803922	17515	0.966621	No
Artery-Aorta	382	TMEM80	ENSG00000177042.14	11	695533	705028	0.00398787	0.003184	0.211211	17515	0.730955	No
Artery-Aorta	382	TALDO1	ENSG00000177156.10	11	747329	765024	-0.00287948	0.00292267	0.325177	17515	0.814569	No
Artery-Aorta	382	PDDC1	ENSG00000177225.16	11	767220	777488	0.00335871	0.00176016	0.057163	17515	0.54178	No
Artery-Aorta	382	AP006621.5	ENSG00000255284.1	11	777578	784297	-0.000828045	0.00536051	0.877325	17515	0.980408	No
Artery-Aorta	382	AP006621.6	ENSG00000255142.1	11	781645	782105	-0.0111647	0.011262	0.322177	17515	0.814508	No
Artery-Aorta	382	CEND1	ENSG00000184524.5	11	787104	790123	0.0216985	0.0110375	0.0500803	17515	0.529367	No
Artery-Aorta	382	SLC25A22	ENSG00000177542.10	11	790475	796367	-0.00539059	0.00298344	0.0716229	17515	0.575872	No
Artery-Aorta	382	PANO1	ENSG00000274897.2	11	797511	799178	3.03726e-05	0.00837525	0.997109	17515	0.99903	No
Artery-Aorta	382	PIDD1	ENSG00000177595.17	11	799191	809646	0.00458534	0.00293752	0.119413	17515	0.639215	No
Artery-Aorta	382	RPLP2	ENSG00000177600.8	11	809754	812880	-0.00136151	0.00198277	0.492732	17515	0.883156	No
Artery-Aorta	382	PNPLA2	ENSG00000177666.16	11	818902	825573	0.000594016	0.00330822	0.857601	17515	0.977393	No
Artery-Aorta	382	CRACR2B	ENSG00000177685.16	11	826144	831991	0.00219394	0.00469174	0.640341	17515	0.928174	No
Artery-Aorta	382	CD151	ENSG00000177697.17	11	832884	839720	-0.00108551	0.00291693	0.710007	17515	0.946951	No
Artery-Aorta	382	POLR2L	ENSG00000177700.5	11	837356	842545	0.000985271	0.00256744	0.701386	17515	0.945875	No
Artery-Aorta	382	TSPAN4	ENSG00000214063.10	11	842808	867116	0.00101092	0.00302146	0.738138	17515	0.951301	No
Artery-Aorta	382	CHID1	ENSG00000177830.17	11	867860	915058	0.00224306	0.00216737	0.3014	17515	0.801655	No
Artery-Aorta	382	AP2A2	ENSG00000183020.13	11	924894	1012245	0.00316048	0.00149577	0.0352935	17515	0.478086	No
Artery-Aorta	382	MUC6	ENSG00000184956.15	11	1012821	1036706	0.00404399	0.012885	0.753815	17515	0.955141	No
Artery-Aorta	382	RP13-870H17.3	ENSG00000254872.3	11	1049880	1055749	0.00948056	0.0120437	0.431694	17515	0.860741	No
Artery-Aorta	382	TOLLIP	ENSG00000078902.15	11	1274371	1309654	-0.0016203	0.00164987	0.326722	17515	0.816144	No
Artery-Aorta	382	BRSK2	ENSG00000174672.15	11	1389899	1462689	-0.00283987	0.00655571	0.665136	17515	0.936952	No
Artery-Aorta	382	MOB2	ENSG00000182208.13	11	1469962	1501247	-0.00293851	0.00296222	0.321866	17515	0.814313	No
Artery-Aorta	382	DUSP8	ENSG00000184545.10	11	1554044	1571920	-0.00333874	0.00547988	0.542729	17515	0.896724	No
Artery-Aorta	382	KRTAP5-1	ENSG00000205869.2	11	1584342	1585283	0.000923853	0.0108744	0.932343	17515	0.990376	No
Artery-Aorta	382	IFITM10	ENSG00000244242.1	11	1732410	1750591	-0.00170517	0.00552891	0.757949	17515	0.95624	No
Artery-Aorta	382	CTSD	ENSG00000117984.13	11	1752752	1764573	-0.000387063	0.00284953	0.892029	17515	0.982572	No
Artery-Aorta	382	SYT8	ENSG00000149043.16	11	1828307	1837521	0.00245421	0.00662945	0.711453	17515	0.94746	No
Artery-Aorta	382	TNNI2	ENSG00000130598.15	11	1838989	1841680	-0.00947213	0.00800668	0.237578	17515	0.754434	No
Artery-Aorta	382	LSP1	ENSG00000130592.15	11	1852970	1892267	-0.00235888	0.00537957	0.661296	17515	0.934759	No
Artery-Aorta	382	PRR33	ENSG00000283787.1	11	1888577	1891772	2.78619e-05	0.00718533	0.996908	17515	0.99903	No
Artery-Aorta	382	LINC01150	ENSG00000229671.1	11	1902647	1907915	-0.00463062	0.0138827	0.738911	17515	0.951301	No
Artery-Aorta	382	TNNT3	ENSG00000130595.17	11	1919562	1938706	0.000789356	0.00762935	0.917653	17515	0.988666	No
Artery-Aorta	382	MRPL23	ENSG00000214026.10	11	1947278	1972793	0.0048442	0.00774673	0.532156	17515	0.893585	No
Artery-Aorta	382	IGF2	ENSG00000167244.18	11	2129112	2141238	0.0106924	0.00794918	0.17944	17515	0.707062	No
Artery-Aorta	382	INS	ENSG00000254647.6	11	2159779	2161341	-0.0124031	0.0185555	0.504284	17515	0.886177	No
Artery-Aorta	382	ASCL2	ENSG00000183734.4	11	2268495	2270952	-0.00305965	0.0112891	0.786525	17515	0.962431	No
Artery-Aorta	382	C11orf21	ENSG00000110665.11	11	2295645	2303049	0.00695093	0.00669579	0.299918	17515	0.800212	No
Artery-Aorta	382	TSPAN32	ENSG00000064201.15	11	2302061	2318200	0.00206289	0.00581093	0.722797	17515	0.949174	No
Artery-Aorta	382	CD81	ENSG00000110651.11	11	2376177	2397419	0.000132624	0.00185156	0.942937	17515	0.992521	No
Artery-Aorta	382	TSSC4	ENSG00000184281.14	11	2400488	2403878	0.00155599	0.00178639	0.384319	17515	0.839843	No
Artery-Aorta	382	KCNQ1	ENSG00000053918.15	11	2444684	2849109	0.00632793	0.00474927	0.183571	17515	0.710243	No
Artery-Aorta	382	CDKN1C	ENSG00000129757.12	11	2883213	2885881	7.00391e-05	0.00419861	0.9867	17515	0.997215	No
Artery-Aorta	382	SLC22A18AS	ENSG00000254827.5	11	2887780	2903740	-0.000203929	0.00630434	0.974213	17515	0.995563	No
Artery-Aorta	382	SLC22A18	ENSG00000110628.13	11	2899791	2925246	-0.00802068	0.00483855	0.0982569	17515	0.609631	No
Artery-Aorta	382	PHLDA2	ENSG00000181649.5	11	2928273	2929455	-0.00484032	0.00585711	0.409124	17515	0.852261	No
Artery-Aorta	382	NAP1L4	ENSG00000205531.12	11	2944431	2992377	0.000373277	0.00139902	0.789766	17515	0.963217	No
Artery-Aorta	382	CARS	ENSG00000110619.17	11	3000922	3057613	-0.00401699	0.00223355	0.0729385	17515	0.576475	No
Artery-Aorta	382	OSBPL5	ENSG00000021762.19	11	3087116	3165770	-0.000830186	0.00259574	0.749286	17515	0.953316	No
Artery-Aorta	382	MRGPRE	ENSG00000184350.9	11	3227698	3232386	-0.0195979	0.0157571	0.214402	17515	0.735602	No
Artery-Aorta	382	ZNF195	ENSG00000005801.16	11	3339261	3379222	-0.0020302	0.00280043	0.468947	17515	0.874068	No
Artery-Aorta	382	ART5	ENSG00000167311.13	11	3638503	3642316	-0.0214569	0.0179075	0.231623	17515	0.75057	No
Artery-Aorta	382	CHRNA10	ENSG00000129749.3	11	3665587	3669941	7.95352e-05	0.00735297	0.991376	17515	0.998215	No
Artery-Aorta	382	NUP98	ENSG00000110713.15	11	3671083	3797792	-0.00210442	0.00151309	0.165142	17515	0.698259	No
Artery-Aorta	382	PGAP2	ENSG00000148985.19	11	3797819	3826371	-0.00139983	0.00257598	0.587179	17515	0.910945	No
Artery-Aorta	382	RHOG	ENSG00000177105.9	11	3826978	3840983	-0.000151492	0.00162638	0.925839	17515	0.989661	No
Artery-Aorta	382	STIM1	ENSG00000167323.11	11	3854659	4093210	-0.00271595	0.00162252	0.0950179	17515	0.60741	No
Artery-Aorta	382	RRM1	ENSG00000167325.14	11	4094707	4138876	-0.00171379	0.00222254	0.441156	17515	0.865313	No
Artery-Aorta	382	TRIM21	ENSG00000132109.9	11	4384897	4393696	-0.00342101	0.00296219	0.248901	17515	0.761877	No
Artery-Aorta	382	TRIM68	ENSG00000167333.12	11	4598672	4608259	-0.00186631	0.0021797	0.392444	17515	0.844737	No
Artery-Aorta	382	OR51E1	ENSG00000180785.8	11	4643420	4655488	-0.00372534	0.0158355	0.814146	17515	0.968603	No
Artery-Aorta	382	OR51E2	ENSG00000167332.7	11	4680171	4697854	0.00886564	0.0206406	0.667799	17515	0.938807	No
Artery-Aorta	382	HBB	ENSG00000244734.3	11	5225464	5229395	0.00650927	0.0162684	0.689307	17515	0.943905	No
Artery-Aorta	382	HBD	ENSG00000223609.7	11	5232678	5235370	0.0373365	0.0324512	0.250684	17515	0.763166	No
Artery-Aorta	382	HBG2	ENSG00000196565.13	11	5253190	5645789	0.014782	0.0164121	0.368362	17515	0.834341	No
Artery-Aorta	382	HBE1	ENSG00000213931.5	11	5268345	5281951	0.0246122	0.015429	0.111547	17515	0.629629	No
Artery-Aorta	382	UBQLNL	ENSG00000175518.6	11	5514393	5516705	0.00979898	0.00620457	0.115142	17515	0.636756	No
Artery-Aorta	382	TRIM6	ENSG00000121236.20	11	5596109	5612958	0.00233383	0.00418294	0.577232	17515	0.90879	No
Artery-Aorta	382	TRIM34	ENSG00000258659.6	11	5619764	5644398	-0.000406496	0.00300947	0.89263	17515	0.982839	No
Artery-Aorta	382	TRIM5	ENSG00000132256.18	11	5663557	5938619	0.00165479	0.00274829	0.547477	17515	0.898412	No
Artery-Aorta	382	TRIM22	ENSG00000132274.15	11	5689689	5736516	0.00636834	0.00365507	0.0823046	17515	0.591471	No
Artery-Aorta	382	OR52N4	ENSG00000181074.3	11	5754693	5755729	0.0034614	0.00983632	0.725119	17515	0.949174	No
Artery-Aorta	382	RP11-290F24.6	ENSG00000267940.1	11	6201901	6203253	-0.00390677	0.0077417	0.614121	17515	0.921199	No
Artery-Aorta	382	C11orf42	ENSG00000180878.2	11	6205566	6211132	-0.000994548	0.015051	0.947352	17515	0.992954	No
Artery-Aorta	382	FAM160A2	ENSG00000051009.10	11	6211335	6234711	-7.73754e-05	0.00241437	0.974452	17515	0.995563	No
Artery-Aorta	382	CNGA4	ENSG00000132259.12	11	6234765	6244429	-0.00678838	0.0108681	0.532618	17515	0.893585	No
Artery-Aorta	382	PRKCDBP	ENSG00000170955.9	11	6318946	6320647	0.00716486	0.0039951	0.0737467	17515	0.57793	No
Artery-Aorta	382	RP11-304C12.5	ENSG00000282556.1	11	6323554	6324023	0.00259857	0.006252	0.677923	17515	0.941731	No
Artery-Aorta	382	SMPD1	ENSG00000166311.9	11	6390431	6394998	-0.00342239	0.00220985	0.122332	17515	0.642665	No
Artery-Aorta	382	APBB1	ENSG00000166313.18	11	6395124	6419414	0.00159832	0.00159911	0.318221	17515	0.813338	No
Artery-Aorta	382	HPX	ENSG00000110169.10	11	6431049	6442617	-0.00679835	0.00530838	0.201129	17515	0.722918	No
Artery-Aorta	382	TRIM3	ENSG00000110171.19	11	6448614	6474459	-0.0020981	0.00169696	0.21712	17515	0.737844	No
Artery-Aorta	382	ARFIP2	ENSG00000132254.12	11	6474683	6481446	0.00078075	0.00170389	0.647073	17515	0.9305	No
Artery-Aorta	382	TIMM10B	ENSG00000132286.11	11	6481480	6484679	-0.00195964	0.00209627	0.350506	17515	0.825015	No
Artery-Aorta	382	DNHD1	ENSG00000179532.12	11	6497296	6572022	0.00420298	0.0028386	0.139575	17515	0.665754	No
Artery-Aorta	382	RRP8	ENSG00000132275.10	11	6595075	6603620	-0.000772894	0.00187767	0.68086	17515	0.942233	No
Artery-Aorta	382	ILK	ENSG00000166333.13	11	6603708	6610841	0.00136864	0.00198414	0.490771	17515	0.882443	No
Artery-Aorta	382	TAF10	ENSG00000166337.9	11	6610875	6612667	-0.000192683	0.00222357	0.930994	17515	0.990202	No
Artery-Aorta	382	TPP1	ENSG00000166340.15	11	6612763	6619366	0.000425279	0.00201917	0.833302	17515	0.97263	No
Artery-Aorta	382	DCHS1	ENSG00000166341.7	11	6621323	6655854	0.00393936	0.00301196	0.19174	17515	0.717238	No
Artery-Aorta	382	MRPL17	ENSG00000158042.8	11	6680782	6683401	-0.000623317	0.00187714	0.74004	17515	0.951525	No
Artery-Aorta	382	ZNF215	ENSG00000149054.15	11	6927662	6988930	0.00124642	0.00815362	0.878588	17515	0.980408	No
Artery-Aorta	382	ZNF214	ENSG00000149050.9	11	6999318	7020368	-0.00186033	0.00559115	0.739533	17515	0.951441	No
Artery-Aorta	382	SYT9	ENSG00000170743.16	11	7238778	7469042	-0.0103476	0.0117509	0.379132	17515	0.837506	No
Artery-Aorta	382	OLFML1	ENSG00000183801.7	11	7485388	7511377	0.000623027	0.00375688	0.868379	17515	0.979657	No
Artery-Aorta	382	PPFIBP2	ENSG00000166387.11	11	7513298	7657127	-0.00151235	0.00341848	0.658463	17515	0.934193	No
Artery-Aorta	382	CYB5R2	ENSG00000166394.14	11	7665100	7677222	0.000189929	0.0033336	0.954598	17515	0.994574	No
Artery-Aorta	382	OVCH2	ENSG00000183378.11	11	7689438	7706421	0.00642822	0.010807	0.552336	17515	0.900174	No
Artery-Aorta	382	EIF3F	ENSG00000175390.13	11	7970251	8001862	-0.00136516	0.00174256	0.433893	17515	0.861248	No
Artery-Aorta	382	TUB	ENSG00000166402.8	11	8019244	8106092	8.88655e-05	0.00383405	0.981521	17515	0.996773	No
Artery-Aorta	382	RIC3	ENSG00000166405.14	11	8106113	8169055	-0.0108255	0.00536555	0.044376	17515	0.515533	No
Artery-Aorta	382	LMO1	ENSG00000166407.13	11	8224304	8268716	-0.00644803	0.0209575	0.75851	17515	0.956262	No
Artery-Aorta	382	STK33	ENSG00000130413.15	11	8391868	8594289	0.00884693	0.0120626	0.46378	17515	0.873458	No
Artery-Aorta	382	TRIM66	ENSG00000166436.15	11	8612037	8671866	-0.00139879	0.00338119	0.679343	17515	0.941954	No
Artery-Aorta	382	RPL27A	ENSG00000166441.12	11	8682411	8714759	-0.00174649	0.00209663	0.405398	17515	0.850059	No
Artery-Aorta	382	ST5	ENSG00000166444.18	11	8693351	8910951	0.00232775	0.00261221	0.373468	17515	0.83458	No
Artery-Aorta	382	AKIP1	ENSG00000166452.11	11	8911139	8920075	0.00103497	0.00181886	0.569694	17515	0.907005	No
Artery-Aorta	382	TMEM9B	ENSG00000175348.10	11	8947294	8964674	0.0013815	0.00215663	0.522201	17515	0.8925	No
Artery-Aorta	382	NRIP3	ENSG00000175352.10	11	8980576	9004049	-0.00405519	0.00448628	0.366648	17515	0.833268	No
Artery-Aorta	382	SCUBE2	ENSG00000175356.12	11	9020391	9138114	-0.00118459	0.00541001	0.826803	17515	0.970559	No
Artery-Aorta	382	DENND5A	ENSG00000184014.7	11	9138825	9265390	0.00146558	0.00173802	0.399651	17515	0.847201	No
Artery-Aorta	382	TMEM41B	ENSG00000166471.10	11	9280654	9314780	0.00331196	0.00257257	0.198778	17515	0.722101	No
Artery-Aorta	382	IPO7	ENSG00000205339.9	11	9384622	9448126	-0.0026439	0.00223242	0.237067	17515	0.75404	No
Artery-Aorta	382	ZNF143	ENSG00000166478.9	11	9460703	9528524	-0.00367173	0.00207532	0.077701	17515	0.582649	No
Artery-Aorta	382	WEE1	ENSG00000166483.10	11	9573681	9593457	-0.00463123	0.00362182	0.201826	17515	0.724232	No
Artery-Aorta	382	SWAP70	ENSG00000133789.14	11	9664077	9752991	-0.00305174	0.00212993	0.152785	17515	0.685283	No
Artery-Aorta	382	RP11-540A21.2	ENSG00000245522.2	11	9754770	9759533	0.00941898	0.0134765	0.485053	17515	0.880278	No
Artery-Aorta	382	SBF2	ENSG00000133812.15	11	9778667	10294207	0.00207779	0.00170058	0.222577	17515	0.74261	No
Artery-Aorta	382	ADM	ENSG00000148926.9	11	10304680	10307397	-0.000930246	0.00915031	0.919081	17515	0.988991	No
Artery-Aorta	382	AMPD3	ENSG00000133805.15	11	10308313	10507579	0.0061809	0.00449534	0.17	17515	0.700544	No
Artery-Aorta	382	MTRNR2L8	ENSG00000255823.4	11	10507887	10509189	0.00133811	0.00772456	0.862569	17515	0.979579	No
Artery-Aorta	382	RNF141	ENSG00000110315.6	11	10511678	10541230	0.00210719	0.00237977	0.3765	17515	0.836209	No
Artery-Aorta	382	LYVE1	ENSG00000133800.8	11	10556966	10611689	-0.00553923	0.00642247	0.388999	17515	0.842465	No
Artery-Aorta	382	MRVI1	ENSG00000072952.18	11	10573091	10693988	0.00111214	0.00245277	0.650519	17515	0.932105	No
Artery-Aorta	382	CTR9	ENSG00000198730.7	11	10750987	10779743	0.000315559	0.00164468	0.847956	17515	0.974848	No
Artery-Aorta	382	EIF4G2	ENSG00000110321.16	11	10797050	10809110	-0.00047633	0.00153193	0.75603	17515	0.95554	No
Artery-Aorta	382	ZBED5	ENSG00000236287.7	11	10812074	10858258	-0.000139615	0.00171736	0.935252	17515	0.990742	No
Artery-Aorta	382	RP11-179A10.1	ENSG00000254401.1	11	11117854	11183611	-0.0049489	0.0151512	0.744134	17515	0.951943	No
Artery-Aorta	382	CTD-3224I3.3	ENSG00000255260.1	11	11243188	11243715	0.0171381	0.0164191	0.297283	17515	0.798994	No
Artery-Aorta	382	GALNT18	ENSG00000110328.5	11	11270876	11622005	-0.00206419	0.00487607	0.672307	17515	0.940113	No
Artery-Aorta	382	CSNK2A3	ENSG00000254598.2	11	11351942	11353357	0.00831264	0.0139919	0.552816	17515	0.900259	No
Artery-Aorta	382	USP47	ENSG00000170242.17	11	11841423	11959323	-0.000545969	0.00176389	0.757101	17515	0.956002	No
Artery-Aorta	382	DKK3	ENSG00000050165.17	11	11963106	12009769	-0.00370316	0.00435711	0.395939	17515	0.846127	No
Artery-Aorta	382	RP13-631K18.5	ENSG00000255400.1	11	12086891	12089441	-0.0135516	0.0142641	0.342726	17515	0.819674	No
Artery-Aorta	382	MICAL2	ENSG00000133816.13	11	12094008	12263789	-0.000318216	0.00320234	0.9209	17515	0.989146	No
Artery-Aorta	382	MICALCL	ENSG00000133808.4	11	12276080	12359144	-0.0108072	0.00624704	0.0844935	17515	0.596014	No
Artery-Aorta	382	PARVA	ENSG00000197702.11	11	12377185	12530801	0.000265612	0.00187533	0.887448	17515	0.981305	No
Artery-Aorta	382	RP11-51B23.3	ENSG00000254847.1	11	12538083	12540967	-0.010862	0.00805613	0.178412	17515	0.705869	No
Artery-Aorta	382	TEAD1	ENSG00000187079.16	11	12674591	12944483	0.00153138	0.00258877	0.554524	17515	0.900891	No
Artery-Aorta	382	RASSF10	ENSG00000189431.7	11	13009577	13012106	0.0299071	0.018595	0.108637	17515	0.622432	No
Artery-Aorta	382	ARNTL	ENSG00000133794.17	11	13276652	13387266	-0.0127542	0.00853615	0.136016	17515	0.660485	No
Artery-Aorta	382	BTBD10	ENSG00000148925.10	11	13388001	13463297	-0.00151382	0.00148764	0.309552	17515	0.809043	No
Artery-Aorta	382	FAR1	ENSG00000197601.12	11	13668670	13732346	0.00175031	0.00172603	0.311233	17515	0.809043	No
Artery-Aorta	382	SPON1	ENSG00000262655.3	11	13962689	14267884	-0.00248769	0.00598648	0.677986	17515	0.941731	No
Artery-Aorta	382	RRAS2	ENSG00000133818.13	11	14277926	14364506	0.00168611	0.00253751	0.506812	17515	0.886584	No
Artery-Aorta	382	COPB1	ENSG00000129083.12	11	14443440	14500027	-0.000548933	0.00137896	0.69081	17515	0.944033	No
Artery-Aorta	382	PSMA1	ENSG00000129084.17	11	14504874	14643635	8.09908e-05	0.00120364	0.94639	17515	0.992829	No
Artery-Aorta	382	PDE3B	ENSG00000152270.8	11	14643723	14872044	-0.00156785	0.00451599	0.728661	17515	0.949569	No
Artery-Aorta	382	CYP2R1	ENSG00000186104.10	11	14877440	14892252	0.00269605	0.0026284	0.305704	17515	0.806689	No
Artery-Aorta	382	CALCB	ENSG00000175868.13	11	14904997	15082342	-0.0181526	0.0134504	0.177994	17515	0.705428	No
Artery-Aorta	382	CALCA	ENSG00000110680.12	11	14966668	14972354	0.0178111	0.0179667	0.322185	17515	0.814508	No
Artery-Aorta	382	INSC	ENSG00000188487.11	11	15112424	15247208	0.00377959	0.0108792	0.728482	17515	0.949569	No
Artery-Aorta	382	SOX6	ENSG00000110693.17	11	15966449	16739591	-0.0130229	0.00722193	0.0721848	17515	0.576475	No
Artery-Aorta	382	C11orf58	ENSG00000110696.9	11	16613132	16756881	-0.00188419	0.00113291	0.0971542	17515	0.608821	No
Artery-Aorta	382	PLEKHA7	ENSG00000166689.15	11	16777317	17014443	-0.00528492	0.00339705	0.120649	17515	0.641573	No
Artery-Aorta	382	RPS13	ENSG00000110700.6	11	17074389	17077729	-0.0021374	0.00182918	0.243378	17515	0.759338	No
Artery-Aorta	382	PIK3C2A	ENSG00000011405.13	11	17077788	17207983	0.000119634	0.00150108	0.936521	17515	0.991019	No
Artery-Aorta	382	NUCB2	ENSG00000070081.15	11	17208153	17349974	-0.00159923	0.00283016	0.572381	17515	0.907427	No
Artery-Aorta	382	NCR3LG1	ENSG00000188211.8	11	17351726	17377341	-0.00821664	0.00500246	0.101355	17515	0.612007	No
Artery-Aorta	382	KCNJ11	ENSG00000187486.5	11	17385859	17389331	0.000835732	0.00907482	0.926675	17515	0.989661	No
Artery-Aorta	382	ABCC8	ENSG00000006071.12	11	17392885	17476845	-0.0420024	0.0254733	0.100045	17515	0.609709	No
Artery-Aorta	382	USH1C	ENSG00000006611.15	11	17493895	17544416	-0.0476297	0.0161414	0.00337736	17515	0.28791	No
Artery-Aorta	382	KCNC1	ENSG00000129159.7	11	17734774	17856804	-0.00563454	0.00870733	0.517978	17515	0.890774	No
Artery-Aorta	382	SERGEF	ENSG00000129158.10	11	17788048	18013162	5.54977e-05	0.00180151	0.975441	17515	0.995563	No
Artery-Aorta	382	TPH1	ENSG00000129167.9	11	18017564	18042426	0.00679991	0.0054842	0.215816	17515	0.736719	No
Artery-Aorta	382	SAAL1	ENSG00000166788.9	11	18069935	18106091	-0.000587905	0.00273042	0.829642	17515	0.971061	No
Artery-Aorta	382	SAA4	ENSG00000148965.9	11	18231349	18236893	-0.000648163	0.0160799	0.967869	17515	0.995335	No
Artery-Aorta	382	SAA2	ENSG00000134339.8	11	18239223	18248643	-0.0102076	0.0163942	0.53392	17515	0.893622	No
Artery-Aorta	382	SAA1	ENSG00000173432.10	11	18266174	18269977	0.0021086	0.0141483	0.881609	17515	0.980408	No
Artery-Aorta	382	HPS5	ENSG00000110756.17	11	18278668	18322198	-0.0020325	0.00267042	0.447087	17515	0.86845	No
Artery-Aorta	382	GTF2H1	ENSG00000110768.11	11	18322295	18367044	-0.00482747	0.00196077	0.0142832	17515	0.369627	No
Artery-Aorta	382	LDHA	ENSG00000134333.13	11	18394388	18408425	0.000197521	0.00266813	0.941028	17515	0.991926	No
Artery-Aorta	382	LDHC	ENSG00000166796.11	11	18412307	18452058	-0.0161962	0.0237446	0.495615	17515	0.88405	No
Artery-Aorta	382	LDHAL6A	ENSG00000166800.9	11	18455824	18479600	0.00510054	0.0155842	0.743639	17515	0.951943	No
Artery-Aorta	382	TSG101	ENSG00000074319.12	11	18468336	18527232	-0.00170294	0.00130072	0.191291	17515	0.71637	No
Artery-Aorta	382	UEVLD	ENSG00000151116.16	11	18529609	18588747	-0.0015449	0.00159204	0.332505	17515	0.816576	No
Artery-Aorta	382	SPTY2D1-AS1	ENSG00000247595.4	11	18588781	18610255	-0.000856615	0.00509313	0.866528	17515	0.979657	No
Artery-Aorta	382	SPTY2D1	ENSG00000179119.14	11	18606401	18634791	-5.27312e-05	0.00305706	0.986248	17515	0.997215	No
Artery-Aorta	382	TMEM86A	ENSG00000151117.8	11	18693122	18704785	-0.0019633	0.00402665	0.626146	17515	0.925615	No
Artery-Aorta	382	IGSF22	ENSG00000179057.13	11	18705418	18726230	-0.0036163	0.00597902	0.545672	17515	0.897671	No
Artery-Aorta	382	PTPN5	ENSG00000110786.17	11	18727928	18792721	-0.0158293	0.0126782	0.212641	17515	0.73234	No
Artery-Aorta	382	ZDHHC13	ENSG00000177054.13	11	19117099	19176415	-0.00382409	0.0027124	0.159446	17515	0.693121	No
Artery-Aorta	382	CSRP3	ENSG00000129170.8	11	19182030	19210573	-0.0179677	0.0174369	0.303495	17515	0.804924	No
Artery-Aorta	382	E2F8	ENSG00000129173.12	11	19224063	19241620	0.0309	0.0144599	0.0332768	17515	0.471179	No
Artery-Aorta	382	NAV2	ENSG00000166833.19	11	19350724	20121598	-0.00019923	0.0035545	0.955333	17515	0.994619	No
Artery-Aorta	382	RP11-359E10.1	ENSG00000270607.1	11	19710934	19712619	-0.00342368	0.00474821	0.471349	17515	0.875303	No
Artery-Aorta	382	HTATIP2	ENSG00000109854.13	11	20363685	20383783	0.00267261	0.00329052	0.417205	17515	0.85496	No
Artery-Aorta	382	PRMT3	ENSG00000185238.12	11	20387530	20509294	0.000255636	0.00217483	0.906495	17515	0.985331	No
Artery-Aorta	382	ANO5	ENSG00000171714.10	11	22193176	22283357	-0.0108478	0.00526878	0.0402252	17515	0.499498	No
Artery-Aorta	382	FANCF	ENSG00000183161.4	11	22622519	22626787	-0.00538748	0.00285378	0.0598517	17515	0.550994	No
Artery-Aorta	382	GAS2	ENSG00000148935.10	11	22666583	22813055	0.0117632	0.0062328	0.0599237	17515	0.550994	No
Artery-Aorta	382	SVIP	ENSG00000198168.8	11	22813799	22830299	-0.00227024	0.00265558	0.393178	17515	0.844867	No
Artery-Aorta	382	RP11-266A24.1	ENSG00000255418.5	11	23164900	23203161	0.0196094	0.0197908	0.322431	17515	0.814508	No
Artery-Aorta	382	ANO3	ENSG00000134343.12	11	26309599	26663288	0.0128793	0.0137229	0.348602	17515	0.82411	No
Artery-Aorta	382	FIBIN	ENSG00000176971.3	11	26994184	26996121	0.000206735	0.0048452	0.96599	17515	0.995335	No
Artery-Aorta	382	BBOX1	ENSG00000129151.8	11	27040725	27127809	-0.00701621	0.0119954	0.558976	17515	0.90362	No
Artery-Aorta	382	CCDC34	ENSG00000109881.16	11	27330827	27363868	0.0053715	0.00426321	0.208498	17515	0.728534	No
Artery-Aorta	382	LGR4	ENSG00000205213.13	11	27365961	27472775	0.00859915	0.00311484	0.00606294	17515	0.319875	No
Artery-Aorta	382	LIN7C	ENSG00000148943.11	11	27494576	27506773	0.00754765	0.00236049	0.00150908	17515	0.224185	No
Artery-Aorta	382	BDNF	ENSG00000176697.18	11	27654893	27722058	0.0171297	0.010176	0.0931766	17515	0.60741	No
Artery-Aorta	382	KIF18A	ENSG00000121621.6	11	28020620	28108247	0.00278025	0.00899456	0.757422	17515	0.956182	No
Artery-Aorta	382	METTL15	ENSG00000169519.20	11	28108309	28527041	0.000364838	0.00198419	0.854217	17515	0.976416	No
Artery-Aorta	382	KCNA4	ENSG00000182255.6	11	30009741	30017023	0.00431791	0.0177222	0.807645	17515	0.967321	No
Artery-Aorta	382	ARL14EP	ENSG00000152219.4	11	30323051	30338227	-0.00223156	0.00173734	0.199804	17515	0.722454	No
Artery-Aorta	382	MPPED2	ENSG00000066382.16	11	30384493	30586872	-0.000528736	0.00337382	0.875555	17515	0.980233	No
Artery-Aorta	382	DNAJC24	ENSG00000170946.14	11	31369840	31431849	-0.00108387	0.00225892	0.631648	17515	0.926508	No
Artery-Aorta	382	IMMP1L	ENSG00000148950.9	11	31432401	31509645	-0.00318523	0.00251969	0.207	17515	0.727595	No
Artery-Aorta	382	ELP4	ENSG00000109911.18	11	31509700	31790328	-0.00109593	0.00211668	0.604943	17515	0.918505	No
Artery-Aorta	382	PAX6	ENSG00000007372.21	11	31790710	31818062	0.00135823	0.0147737	0.9268	17515	0.989661	No
Artery-Aorta	382	RCN1	ENSG00000049449.8	11	31816384	32105755	0.00104373	0.00218451	0.633092	17515	0.926508	No
Artery-Aorta	382	WT1	ENSG00000184937.13	11	32387775	32435517	0.0116454	0.0207712	0.575385	17515	0.908286	No
Artery-Aorta	382	EIF3M	ENSG00000149100.12	11	32583798	32606262	-0.00174667	0.00151762	0.250528	17515	0.76313	No
Artery-Aorta	382	PRRG4	ENSG00000135378.3	11	32829943	32858123	0.00902711	0.00700462	0.198317	17515	0.722101	No
Artery-Aorta	382	QSER1	ENSG00000060749.14	11	32893178	32993316	-0.000130028	0.00189666	0.945381	17515	0.992827	No
Artery-Aorta	382	DEPDC7	ENSG00000121690.10	11	33015864	33033582	0.00538102	0.0049006	0.272924	17515	0.780196	No
Artery-Aorta	382	TCP11L1	ENSG00000176148.15	11	33039417	33105943	-0.00146278	0.00233214	0.530908	17515	0.893585	No
Artery-Aorta	382	LINC00294	ENSG00000280798.1	11	33076461	33079454	0.00297013	0.00222931	0.183602	17515	0.710243	No
Artery-Aorta	382	CSTF3	ENSG00000176102.11	11	33084584	33162371	-0.000465076	0.00187818	0.804569	17515	0.96686	No
Artery-Aorta	382	HIPK3	ENSG00000110422.11	11	33256672	33357023	-0.000363736	0.00162781	0.823311	17515	0.969774	No
Artery-Aorta	382	KIAA1549L	ENSG00000110427.14	11	33542072	33674102	0.0147878	0.0137694	0.283561	17515	0.788971	No
Artery-Aorta	382	C11orf91	ENSG00000205177.6	11	33699541	33700801	0.00302785	0.0152293	0.842518	17515	0.97421	No
Artery-Aorta	382	CD59	ENSG00000085063.14	11	33702668	33736445	0.00154168	0.00270648	0.569286	17515	0.906955	No
Artery-Aorta	382	FBXO3	ENSG00000110429.13	11	33740939	33774543	0.0026406	0.0015276	0.0847396	17515	0.596789	No
Artery-Aorta	382	LMO2	ENSG00000135363.11	11	33858576	33892289	0.00330585	0.00561019	0.556057	17515	0.902026	No
Artery-Aorta	382	CAPRIN1	ENSG00000135387.20	11	34051683	34101156	-0.00141509	0.00115399	0.220902	17515	0.741767	No
Artery-Aorta	382	NAT10	ENSG00000135372.8	11	34105602	34147670	-0.00379552	0.00182843	0.0386188	17515	0.491218	No
Artery-Aorta	382	ABTB2	ENSG00000166016.5	11	34150988	34358008	-0.00318587	0.00391562	0.416394	17515	0.85468	No
Artery-Aorta	382	CAT	ENSG00000121691.4	11	34438925	34472062	0.00202192	0.00367581	0.582619	17515	0.909553	No
Artery-Aorta	382	APIP	ENSG00000149089.12	11	34853094	34916499	-0.00281723	0.00314769	0.371377	17515	0.83458	No
Artery-Aorta	382	PDHX	ENSG00000110435.11	11	34915829	35020591	-0.000154455	0.00198872	0.938137	17515	0.991638	No
Artery-Aorta	382	CD44	ENSG00000026508.17	11	35138870	35232402	-0.000151318	0.00380449	0.968296	17515	0.995335	No
Artery-Aorta	382	SLC1A2	ENSG00000110436.11	11	35251206	35420063	0.00448656	0.0100359	0.655106	17515	0.933527	No
Artery-Aorta	382	PAMR1	ENSG00000149090.11	11	35431823	35530300	0.00609638	0.011716	0.603141	17515	0.917863	No
Artery-Aorta	382	FJX1	ENSG00000179431.6	11	35618419	35620868	0.00972273	0.00679442	0.153301	17515	0.686192	No
Artery-Aorta	382	TRIM44	ENSG00000166326.6	11	35662805	35818007	0.000267689	0.00142696	0.851301	17515	0.975671	No
Artery-Aorta	382	LDLRAD3	ENSG00000179241.12	11	35943981	36232136	0.00340129	0.00368659	0.356828	17515	0.828453	No
Artery-Aorta	382	COMMD9	ENSG00000110442.11	11	36269284	36289449	-0.00133823	0.0020244	0.509001	17515	0.886932	No
Artery-Aorta	382	PRR5L	ENSG00000135362.13	11	36296288	36465204	0.00305126	0.00588443	0.604407	17515	0.918486	No
Artery-Aorta	382	TRAF6	ENSG00000175104.14	11	36487027	36510272	-0.00348894	0.00238654	0.144634	17515	0.673702	No
Artery-Aorta	382	RAG1	ENSG00000166349.9	11	36510709	36590475	-0.002903	0.0062639	0.643322	17515	0.929078	No
Artery-Aorta	382	C11orf74	ENSG00000166352.15	11	36594493	36659290	-0.000524065	0.00225022	0.815975	17515	0.969152	No
Artery-Aorta	382	LRRC4C	ENSG00000148948.7	11	40114203	41459773	0.00511618	0.00776407	0.510346	17515	0.887168	No
Artery-Aorta	382	API5	ENSG00000166181.12	11	43311963	43344529	-0.00123247	0.0011612	0.289231	17515	0.793666	No
Artery-Aorta	382	TTC17	ENSG00000052841.14	11	43358932	43494933	-0.00153343	0.00155405	0.324435	17515	0.814527	No
Artery-Aorta	382	HSD17B12	ENSG00000149084.12	11	43680680	43855305	-0.00894184	0.00430151	0.0383462	17515	0.491218	No
Artery-Aorta	382	ALKBH3	ENSG00000166199.12	11	43880811	43920266	-0.00033765	0.0022759	0.882143	17515	0.980629	No
Artery-Aorta	382	C11orf96	ENSG00000187479.5	11	43925342	43943786	0.00315948	0.00596216	0.596493	17515	0.915089	No
Artery-Aorta	382	RP11-613D13.8	ENSG00000244953.1	11	43943884	43947206	0.0138638	0.0110316	0.209664	17515	0.729058	No
Artery-Aorta	382	ACCS	ENSG00000110455.13	11	44065925	44084214	-0.00719558	0.00515351	0.1635	17515	0.697394	No
Artery-Aorta	382	EXT2	ENSG00000151348.13	11	44095549	44245429	0.000626345	0.00189045	0.740595	17515	0.951531	No
Artery-Aorta	382	CD82	ENSG00000085117.11	11	44564427	44620363	0.00209826	0.00453869	0.644142	17515	0.929183	No
Artery-Aorta	382	TSPAN18	ENSG00000157570.11	11	44726465	44932347	0.00160248	0.00627495	0.798578	17515	0.965268	No
Artery-Aorta	382	TP53I11	ENSG00000175274.18	11	44885903	44951306	0.0066011	0.00415675	0.113154	17515	0.633057	No
Artery-Aorta	382	PRDM11	ENSG00000019485.13	11	45095806	45235110	0.000816026	0.00220646	0.711722	17515	0.947495	No
Artery-Aorta	382	RP11-430H10.1	ENSG00000254427.1	11	45355371	45366121	-0.00235097	0.00953493	0.805386	17515	0.96686	No
Artery-Aorta	382	CHST1	ENSG00000175264.7	11	45648877	45665622	0.00100886	0.00635341	0.873923	17515	0.979901	No
Artery-Aorta	382	CTD-2210P24.3	ENSG00000255226.1	11	45750823	45751871	0.0220182	0.0158951	0.166843	17515	0.699245	No
Artery-Aorta	382	DKFZp779M0652	ENSG00000205106.4	11	45771432	45772358	0.0202364	0.00809698	0.0128904	17515	0.366008	No
Artery-Aorta	382	SLC35C1	ENSG00000181830.8	11	45804072	45813015	-0.000306217	0.0020995	0.884119	17515	0.980772	No
Artery-Aorta	382	CRY2	ENSG00000121671.11	11	45847118	45883248	0.00251962	0.00335582	0.453251	17515	0.870959	No
Artery-Aorta	382	MAPK8IP1	ENSG00000121653.11	11	45885651	45906465	0.00668443	0.00340921	0.050685	17515	0.529367	No
Artery-Aorta	382	PEX16	ENSG00000121680.15	11	45909669	45918812	-0.000918269	0.00164583	0.577236	17515	0.90879	No
Artery-Aorta	382	LARGE2	ENSG00000165905.17	11	45921621	45929096	0.0320692	0.0169113	0.0587186	17515	0.548217	No
Artery-Aorta	382	PHF21A	ENSG00000135365.15	11	45932566	46121178	-3.46129e-05	0.00198653	0.986108	17515	0.997215	No
Artery-Aorta	382	CREB3L1	ENSG00000157613.10	11	46277661	46321422	0.000109163	0.00621223	0.98599	17515	0.997215	No
Artery-Aorta	382	DGKZ	ENSG00000149091.15	11	46332905	46380554	0.00123083	0.00170587	0.471054	17515	0.875303	No
Artery-Aorta	382	MDK	ENSG00000110492.15	11	46380756	46383837	0.00399157	0.00590765	0.49969	17515	0.884627	No
Artery-Aorta	382	CHRM4	ENSG00000180720.7	11	46385098	46386608	-0.00348346	0.0135161	0.796765	17515	0.965033	No
Artery-Aorta	382	AMBRA1	ENSG00000110497.14	11	46396414	46594125	-0.00154028	0.00186061	0.40831	17515	0.851947	No
Artery-Aorta	382	HARBI1	ENSG00000180423.4	11	46602861	46617909	-0.00548654	0.00400829	0.171916	17515	0.702745	No
Artery-Aorta	382	ATG13	ENSG00000175224.16	11	46617527	46674818	0.00203867	0.00174845	0.24439	17515	0.759772	No
Artery-Aorta	382	ARHGAP1	ENSG00000175220.11	11	46677080	46700599	0.000287409	0.00245105	0.90672	17515	0.985331	No
Artery-Aorta	382	ZNF408	ENSG00000175213.2	11	46700818	46705912	0.00014878	0.00305987	0.961247	17515	0.995335	No
Artery-Aorta	382	F2	ENSG00000180210.14	11	46719180	46739506	0.00501576	0.01386	0.717649	17515	0.94874	No
Artery-Aorta	382	CKAP5	ENSG00000175216.14	11	46743048	46846308	-0.00404618	0.00148598	0.0067861	17515	0.326892	No
Artery-Aorta	382	LRP4	ENSG00000134569.9	11	46856868	46918642	-0.00609188	0.00512905	0.235727	17515	0.753352	No
Artery-Aorta	382	C11orf49	ENSG00000149179.13	11	46936689	47164298	-0.00103406	0.00199763	0.605026	17515	0.918505	No
Artery-Aorta	382	ARFGAP2	ENSG00000149182.14	11	47164386	47177125	0.00129951	0.00139077	0.350734	17515	0.825015	No
Artery-Aorta	382	PACSIN3	ENSG00000165912.15	11	47177525	47186443	0.00163262	0.00269714	0.545352	17515	0.897546	No
Artery-Aorta	382	DDB2	ENSG00000134574.11	11	47214465	47239240	0.00314438	0.00331013	0.342786	17515	0.819674	No
Artery-Aorta	382	ACP2	ENSG00000134575.9	11	47239302	47248906	0.00140995	0.00233903	0.547026	17515	0.898412	No
Artery-Aorta	382	NR1H3	ENSG00000025434.18	11	47248300	47269032	0.000629793	0.00342413	0.854174	17515	0.976416	No
Artery-Aorta	382	MADD	ENSG00000110514.19	11	47269161	47330031	0.00219116	0.0018503	0.237109	17515	0.75404	No
Artery-Aorta	382	MYBPC3	ENSG00000134571.10	11	47331397	47352702	-0.0166164	0.0115666	0.151704	17515	0.68323	No
Artery-Aorta	382	SPI1	ENSG00000066336.11	11	47354860	47378576	-0.000113051	0.00331546	0.972818	17515	0.995495	No
Artery-Aorta	382	SLC39A13	ENSG00000165915.13	11	47407132	47416501	0.00441401	0.00148306	0.00311479	17515	0.282672	No
Artery-Aorta	382	PSMC3	ENSG00000165916.8	11	47418769	47426473	0.00226044	0.00145848	0.122053	17515	0.641972	No
Artery-Aorta	382	RAPSN	ENSG00000165917.9	11	47437757	47449178	0.000604766	0.012791	0.962316	17515	0.995335	No
Artery-Aorta	382	CELF1	ENSG00000149187.17	11	47465944	47565335	0.00335191	0.00158214	0.0348091	17515	0.476518	No
Artery-Aorta	382	PTPMT1	ENSG00000110536.13	11	47565797	47572196	0.00217567	0.00229893	0.344589	17515	0.820259	No
Artery-Aorta	382	KBTBD4	ENSG00000123444.13	11	47573462	47579009	-0.00183071	0.00232153	0.430876	17515	0.860741	No
Artery-Aorta	382	NDUFS3	ENSG00000213619.9	11	47579016	47584562	-0.00109419	0.00147194	0.457745	17515	0.871687	No
Artery-Aorta	382	FAM180B	ENSG00000196666.4	11	47586693	47589194	0.0161762	0.012101	0.182142	17515	0.709449	No
Artery-Aorta	382	C1QTNF4	ENSG00000172247.3	11	47589664	47594659	-0.0142037	0.00880884	0.107742	17515	0.621373	No
Artery-Aorta	382	MTCH2	ENSG00000109919.9	11	47617315	47642623	-0.00114292	0.00162452	0.482172	17515	0.879128	No
Artery-Aorta	382	AGBL2	ENSG00000165923.15	11	47659591	47715389	-0.00995197	0.00586552	0.0906196	17515	0.60741	No
Artery-Aorta	382	FNBP4	ENSG00000109920.12	11	47716517	47767443	-0.00331246	0.00172507	0.0556237	17515	0.539846	No
Artery-Aorta	382	NUP160	ENSG00000030066.13	11	47778087	47848555	-0.0022586	0.00176099	0.200467	17515	0.722711	No
Artery-Aorta	382	PTPRJ	ENSG00000149177.12	11	47980558	48170841	0.00368243	0.00323487	0.255729	17515	0.768679	No
Artery-Aorta	382	FOLH1	ENSG00000086205.16	11	49146635	49208670	0.00180214	0.0109153	0.868956	17515	0.979657	No
Artery-Aorta	382	APLNR	ENSG00000134817.10	11	57233577	57237314	-0.00591356	0.00876316	0.500223	17515	0.884627	No
Artery-Aorta	382	TNKS1BP1	ENSG00000149115.13	11	57299638	57324952	-0.000575927	0.0022151	0.795012	17515	0.964651	No
Artery-Aorta	382	SSRP1	ENSG00000149136.8	11	57325985	57335877	-0.00203129	0.00145194	0.162668	17515	0.696942	No
Artery-Aorta	382	PRG2	ENSG00000186652.9	11	57386794	57390657	-0.00706317	0.00789243	0.371423	17515	0.83458	No
Artery-Aorta	382	SLC43A3	ENSG00000134802.17	11	57406954	57427580	-0.00292013	0.0024923	0.242109	17515	0.758728	No
Artery-Aorta	382	RTN4RL2	ENSG00000186907.7	11	57460549	57476996	0.00048664	0.00820525	0.952739	17515	0.994	No
Artery-Aorta	382	SLC43A1	ENSG00000149150.8	11	57484534	57515786	-0.00345543	0.00320788	0.282126	17515	0.788235	No
Artery-Aorta	382	TIMM10	ENSG00000134809.8	11	57528463	57530803	-0.00571539	0.00317725	0.0728805	17515	0.576475	No
Artery-Aorta	382	SMTNL1	ENSG00000214872.8	11	57542641	57550274	-0.0108125	0.0109639	0.324701	17515	0.814527	No
Artery-Aorta	382	UBE2L6	ENSG00000156587.15	11	57551656	57568284	-0.000578891	0.00260495	0.824263	17515	0.970161	No
Artery-Aorta	382	SERPING1	ENSG00000149131.15	11	57597387	57614853	-0.00169752	0.00233023	0.466794	17515	0.873864	No
Artery-Aorta	382	YPEL4	ENSG00000166793.10	11	57645087	57649944	-0.00836783	0.005799	0.149896	17515	0.681146	No
Artery-Aorta	382	CLP1	ENSG00000172409.5	11	57657016	57661868	0.003493	0.00351457	0.320957	17515	0.813839	No
Artery-Aorta	382	ZDHHC5	ENSG00000156599.10	11	57667747	57701187	-0.00135953	0.00164898	0.410221	17515	0.852456	No
Artery-Aorta	382	MED19	ENSG00000156603.15	11	57703714	57712323	-0.000691748	0.00252762	0.784491	17515	0.962199	No
Artery-Aorta	382	TMX2	ENSG00000213593.9	11	57712600	57740973	-0.00493534	0.00162502	0.00256286	17515	0.266078	No
Artery-Aorta	382	SELENOH	ENSG00000211450.9	11	57741250	57743513	0.00247447	0.00171337	0.149549	17515	0.679999	No
Artery-Aorta	382	BTBD18	ENSG00000233436.7	11	57743555	57751781	-0.00255005	0.015342	0.868082	17515	0.979657	No
Artery-Aorta	382	CTNND1	ENSG00000198561.13	11	57753243	57819546	-0.000822183	0.00161392	0.610761	17515	0.919735	No
Artery-Aorta	382	RP11-655C2.3	ENSG00000255299.5	11	58497888	58505758	0.0077217	0.0151178	0.609827	17515	0.919735	No
Artery-Aorta	382	LPXN	ENSG00000110031.12	11	58526871	58578220	-0.00161768	0.002894	0.576525	17515	0.908286	No
Artery-Aorta	382	ZFP91	ENSG00000186660.14	11	58579111	58621042	-0.00100463	0.00155066	0.517479	17515	0.890456	No
Artery-Aorta	382	CNTF	ENSG00000242689.2	11	58622673	58625733	0.00206798	0.00749725	0.782835	17515	0.962141	No
Artery-Aorta	382	GLYATL2	ENSG00000156689.6	11	58834065	58904215	-0.023842	0.0193757	0.21931	17515	0.740117	No
Artery-Aorta	382	FAM111B	ENSG00000189057.10	11	59107185	59127410	-0.0118642	0.013294	0.372749	17515	0.83458	No
Artery-Aorta	382	AP001258.4	ENSG00000245571.6	11	59130133	59143015	-0.00112254	0.00287737	0.696673	17515	0.945294	No
Artery-Aorta	382	FAM111A	ENSG00000166801.15	11	59142772	59155039	0.00220219	0.0022551	0.329454	17515	0.816576	No
Artery-Aorta	382	DTX4	ENSG00000110042.7	11	59171430	59208509	0.00627333	0.00776686	0.419794	17515	0.856458	No
Artery-Aorta	382	MPEG1	ENSG00000197629.5	11	59208588	59212951	-0.00859525	0.00593035	0.148106	17515	0.679127	No
Artery-Aorta	382	AP000442.4	ENSG00000255008.2	11	59561146	59566074	0.00545504	0.0117496	0.642733	17515	0.929078	No
Artery-Aorta	382	OSBP	ENSG00000110048.11	11	59574398	59616144	-0.00312444	0.00141752	0.0281458	17515	0.444436	No
Artery-Aorta	382	PATL1	ENSG00000166889.13	11	59636716	59668980	-0.0046204	0.00167515	0.00610878	17515	0.319875	No
Artery-Aorta	382	STX3	ENSG00000166900.15	11	59755059	59805882	-0.00382943	0.00229812	0.096517	17515	0.607644	No
Artery-Aorta	382	MRPL16	ENSG00000166902.4	11	59806135	59810872	0.00118769	0.00152886	0.437758	17515	0.863634	No
Artery-Aorta	382	GIF	ENSG00000134812.7	11	59829268	59845501	-0.0121016	0.0185182	0.513851	17515	0.88935	No
Artery-Aorta	382	TCN1	ENSG00000134827.7	11	59852800	59866575	0.0143846	0.0183203	0.432867	17515	0.860757	No
Artery-Aorta	382	MS4A2	ENSG00000149534.8	11	60088261	60098466	0.0241035	0.013804	0.0816421	17515	0.591457	No
Artery-Aorta	382	MS4A6A	ENSG00000110077.14	11	60172014	60184666	0.000912716	0.0047692	0.848338	17515	0.974848	No
Artery-Aorta	382	MS4A4E	ENSG00000214787.9	11	60201253	60243088	0.0203253	0.00837526	0.0157216	17515	0.379748	No
Artery-Aorta	382	MS4A4A	ENSG00000110079.16	11	60280541	60308972	0.00197689	0.00526743	0.707655	17515	0.94644	No
Artery-Aorta	382	MS4A6E	ENSG00000166926.8	11	60334831	60340968	0.00667892	0.0181733	0.713452	17515	0.947968	No
Artery-Aorta	382	MS4A7	ENSG00000166927.12	11	60378482	60395951	0.00224744	0.00631367	0.722076	17515	0.949174	No
Artery-Aorta	382	MS4A14	ENSG00000166928.10	11	60396014	60417756	0.00407888	0.00921744	0.65838	17515	0.934193	No
Artery-Aorta	382	MS4A1	ENSG00000156738.17	11	60455752	60470760	-0.0129898	0.015716	0.409052	17515	0.852261	No
Artery-Aorta	382	CCDC86	ENSG00000110104.11	11	60842071	60850765	-0.00236469	0.00274053	0.388791	17515	0.842259	No
Artery-Aorta	382	PTGDR2	ENSG00000183134.4	11	60851082	60855971	0.00451202	0.0138148	0.744155	17515	0.951943	No
Artery-Aorta	382	PRPF19	ENSG00000110107.8	11	60890730	60906588	-0.00101054	0.00166165	0.543469	17515	0.896724	No
Artery-Aorta	382	TMEM109	ENSG00000110108.9	11	60913874	60923443	-0.00285767	0.0015959	0.0741913	17515	0.579771	No
Artery-Aorta	382	TMEM132A	ENSG00000006118.14	11	60924463	60937083	-0.00456918	0.00454182	0.31508	17515	0.811959	No
Artery-Aorta	382	SLC15A3	ENSG00000110446.10	11	60937160	60952530	0.00241453	0.00308878	0.434898	17515	0.861993	No
Artery-Aorta	382	CD6	ENSG00000013725.14	11	60971680	61020377	-0.0109379	0.00748162	0.144623	17515	0.673702	No
Artery-Aorta	382	CD5	ENSG00000110448.10	11	61102395	61127852	-0.00905555	0.00715251	0.206308	17515	0.727206	No
Artery-Aorta	382	VPS37C	ENSG00000167987.10	11	61130256	61161617	0.000546191	0.00182611	0.765035	17515	0.957241	No
Artery-Aorta	382	PGA3	ENSG00000229859.9	11	61203380	61213098	-0.000103091	0.0244142	0.996633	17515	0.99903	No
Artery-Aorta	382	PGA5	ENSG00000256713.7	11	61241042	61251448	-0.000847046	0.0212248	0.968188	17515	0.995335	No
Artery-Aorta	382	VWCE	ENSG00000167992.12	11	61258286	61295424	0.0120168	0.00571314	0.0361269	17515	0.480161	No
Artery-Aorta	382	DDB1	ENSG00000167986.13	11	61299451	61342573	-0.000176812	0.00136736	0.897185	17515	0.984167	No
Artery-Aorta	382	TKFC	ENSG00000149476.15	11	61333549	61348744	0.000493134	0.00230598	0.830785	17515	0.971443	No
Artery-Aorta	382	CYB561A3	ENSG00000162144.9	11	61349243	61362000	-6.23429e-05	0.00190004	0.973843	17515	0.995563	No
Artery-Aorta	382	TMEM138	ENSG00000149483.11	11	61362300	61369509	-0.00293425	0.0020979	0.162776	17515	0.696942	No
Artery-Aorta	382	TMEM216	ENSG00000187049.9	11	61391687	61398863	0.000588393	0.00252802	0.816089	17515	0.969152	No
Artery-Aorta	382	CPSF7	ENSG00000149532.15	11	61402641	61430031	0.000171859	0.00158507	0.91372	17515	0.98795	No
Artery-Aorta	382	SDHAF2	ENSG00000167985.6	11	61430042	61447529	0.00202914	0.00179527	0.259113	17515	0.769693	No
Artery-Aorta	382	RP11-286N22.8	ENSG00000256591.5	11	61430183	61436135	-0.000927457	0.00699879	0.89465	17515	0.983015	No
Artery-Aorta	382	PPP1R32	ENSG00000162148.10	11	61481120	61490931	-0.00311891	0.00290552	0.28379	17515	0.789128	No
Artery-Aorta	382	LRRC10B	ENSG00000204950.3	11	61508800	61511018	0.0110791	0.012014	0.357053	17515	0.828576	No
Artery-Aorta	382	SYT7	ENSG00000011347.9	11	61515313	61581148	-0.0014563	0.00696168	0.83442	17515	0.972901	No
Artery-Aorta	382	DAGLA	ENSG00000134780.9	11	61680433	61746492	0.00115669	0.00440117	0.792844	17515	0.964218	No
Artery-Aorta	382	MYRF	ENSG00000124920.13	11	61752649	61788518	0.0142396	0.00787597	0.0714431	17515	0.575872	No
Artery-Aorta	382	TMEM258	ENSG00000134825.15	11	61768501	61792636	-0.0048009	0.00218548	0.0286768	17515	0.446822	No
Artery-Aorta	382	FEN1	ENSG00000168496.3	11	61792803	61797244	0.00396697	0.00358652	0.269432	17515	0.777614	No
Artery-Aorta	382	FADS1	ENSG00000149485.18	11	61799625	61829318	-0.00173232	0.0039448	0.660823	17515	0.934548	No
Artery-Aorta	382	FADS2	ENSG00000134824.13	11	61816256	61867354	-0.00151215	0.00455558	0.740132	17515	0.951525	No
Artery-Aorta	382	FADS3	ENSG00000221968.8	11	61873519	61892051	0.00161155	0.00252039	0.522967	17515	0.892677	No
Artery-Aorta	382	RAB3IL1	ENSG00000167994.11	11	61897301	61920269	-0.00422415	0.00334806	0.207884	17515	0.728534	No
Artery-Aorta	382	BEST1	ENSG00000167995.15	11	61949821	61965368	0.00517957	0.00405268	0.202052	17515	0.724274	No
Artery-Aorta	382	FTH1	ENSG00000167996.15	11	61959718	61967660	0.00184753	0.00452708	0.683439	17515	0.942758	No
Artery-Aorta	382	INCENP	ENSG00000149503.12	11	62123973	62153163	-0.00202559	0.00268798	0.451598	17515	0.870112	No
Artery-Aorta	382	SCGB2A2	ENSG00000110484.6	11	62270155	62273156	-0.0299087	0.0175222	0.0887019	17515	0.60499	No
Artery-Aorta	382	ASRGL1	ENSG00000162174.12	11	62337448	62393412	0.00265471	0.00609715	0.663532	17515	0.936147	No
Artery-Aorta	382	AHNAK	ENSG00000124942.13	11	62433542	62556235	0.000487629	0.00228298	0.830985	17515	0.971544	No
Artery-Aorta	382	EEF1G	ENSG00000254772.9	11	62559601	62574086	-0.00124166	0.0019217	0.518609	17515	0.891144	No
Artery-Aorta	382	TUT1	ENSG00000149016.15	11	62575045	62592177	-0.00196799	0.00203551	0.33428	17515	0.81665	No
Artery-Aorta	382	MTA2	ENSG00000149480.6	11	62593214	62601840	-0.000390594	0.00190415	0.837588	17515	0.973441	No
Artery-Aorta	382	EML3	ENSG00000149499.11	11	62602218	62612713	0.00148696	0.00199053	0.455541	17515	0.871659	No
Artery-Aorta	382	ROM1	ENSG00000149489.8	11	62612412	62615120	0.000575122	0.00289824	0.842814	17515	0.974373	No
Artery-Aorta	382	B3GAT3	ENSG00000149541.9	11	62615296	62622175	-0.00131898	0.00208702	0.527794	17515	0.893585	No
Artery-Aorta	382	GANAB	ENSG00000089597.16	11	62624826	62646726	-0.00324205	0.00165956	0.0515281	17515	0.530458	No
Artery-Aorta	382	INTS5	ENSG00000185085.2	11	62646848	62653302	-0.00266514	0.00202594	0.189177	17515	0.715096	No
Artery-Aorta	382	C11orf98	ENSG00000278615.4	11	62662816	62665217	0.00442033	0.0035586	0.214988	17515	0.736269	No
Artery-Aorta	382	METTL12	ENSG00000214756.7	11	62665309	62668108	-0.00868915	0.00371208	0.019789	17515	0.402094	No
Artery-Aorta	382	LBHD1	ENSG00000162194.12	11	62669641	62671283	-0.00353241	0.00489247	0.470757	17515	0.875303	No
Artery-Aorta	382	UQCC3	ENSG00000204922.4	11	62671775	62673687	0.00429109	0.00238165	0.0724238	17515	0.576475	No
Artery-Aorta	382	UBXN1	ENSG00000162191.13	11	62676498	62679117	-0.00141561	0.00166535	0.395869	17515	0.846127	No
Artery-Aorta	382	LRRN4CL	ENSG00000177363.4	11	62686402	62689899	0.00824485	0.00654756	0.208765	17515	0.728534	No
Artery-Aorta	382	BSCL2	ENSG00000168000.14	11	62690275	62709845	-0.00357649	0.00196486	0.0695545	17515	0.573186	No
Artery-Aorta	382	GNG3	ENSG00000162188.5	11	62707658	62709146	-0.0202634	0.0145894	0.165716	17515	0.698259	No
Artery-Aorta	382	HNRNPUL2	ENSG00000214753.2	11	62712630	62727349	0.00041	0.00260021	0.874798	17515	0.980074	No
Artery-Aorta	382	TTC9C	ENSG00000162222.13	11	62728069	62740284	-0.00295934	0.00209846	0.159331	17515	0.693121	No
Artery-Aorta	382	ZBTB3	ENSG00000185670.7	11	62748319	62754188	0.0016766	0.00463947	0.71803	17515	0.94874	No
Artery-Aorta	382	POLR2G	ENSG00000168002.11	11	62761544	62766710	-0.00318054	0.00155687	0.0417901	17515	0.50583	No
Artery-Aorta	382	TMEM223	ENSG00000168569.7	11	62771629	62792021	-0.0055789	0.00204919	0.00679437	17515	0.326892	No
Artery-Aorta	382	TAF6L	ENSG00000162227.7	11	62775650	62787342	-0.00538794	0.00225719	0.0175014	17515	0.38969	No
Artery-Aorta	382	TMEM179B	ENSG00000185475.10	11	62787415	62789970	-0.00481024	0.00185944	0.0100752	17515	0.348119	No
Artery-Aorta	382	NXF1	ENSG00000162231.13	11	62792123	62806302	0.000638343	0.00248725	0.797599	17515	0.965114	No
Artery-Aorta	382	STX5	ENSG00000162236.11	11	62806897	62832088	0.000955271	0.00160436	0.551936	17515	0.89998	No
Artery-Aorta	382	WDR74	ENSG00000133316.15	11	62832911	62841618	-0.00154131	0.00232445	0.5077	17515	0.886734	No
Artery-Aorta	382	SLC3A2	ENSG00000168003.16	11	62856102	62888875	-0.0109276	0.00362747	0.00277459	17515	0.271519	No
Artery-Aorta	382	HRASLS5	ENSG00000168004.9	11	63461404	63491194	-0.0065006	0.00725791	0.371034	17515	0.83458	No
Artery-Aorta	382	LGALS12	ENSG00000133317.14	11	63506084	63516774	-0.0268234	0.0157895	0.0902195	17515	0.606561	No
Artery-Aorta	382	RARRES3	ENSG00000133321.10	11	63536809	63546462	0.00283318	0.00385748	0.463144	17515	0.873266	No
Artery-Aorta	382	HRASLS2	ENSG00000133328.3	11	63552770	63563383	-0.0321258	0.0146109	0.0285314	17515	0.446584	No
Artery-Aorta	382	PLA2G16	ENSG00000176485.11	11	63573195	63616883	-0.00702144	0.00323793	0.0307755	17515	0.455126	No
Artery-Aorta	382	ATL3	ENSG00000184743.12	11	63624087	63671921	0.00253367	0.00190857	0.185178	17515	0.711668	No
Artery-Aorta	382	RTN3	ENSG00000133318.13	11	63681446	63759891	-0.00103567	0.00184555	0.575029	17515	0.908286	No
Artery-Aorta	382	C11orf95	ENSG00000188070.9	11	63759892	63768775	-0.000201716	0.00312297	0.948536	17515	0.993043	No
Artery-Aorta	382	C11orf84	ENSG00000168005.8	11	63813388	63827718	0.00330728	0.00247762	0.182766	17515	0.710243	No
Artery-Aorta	382	MARK2	ENSG00000072518.20	11	63838928	63911019	-0.00036865	0.00164107	0.822387	17515	0.969774	No
Artery-Aorta	382	RCOR2	ENSG00000167771.5	11	63911221	63916844	0.00349085	0.00589104	0.553841	17515	0.900712	No
Artery-Aorta	382	NAA40	ENSG00000110583.12	11	63938994	63957328	0.00214333	0.00247779	0.387606	17515	0.841871	No
Artery-Aorta	382	COX8A	ENSG00000176340.3	11	63974607	63976543	-0.000531248	0.00164143	0.746391	17515	0.952654	No
Artery-Aorta	382	OTUB1	ENSG00000167770.11	11	63985853	64001811	0.000956203	0.00105956	0.367418	17515	0.833268	No
Artery-Aorta	382	MACROD1	ENSG00000133315.10	11	63998558	64166061	0.000690476	0.00251932	0.784186	17515	0.962199	No
Artery-Aorta	382	FLRT1	ENSG00000126500.3	11	64103188	64119141	-0.000591179	0.00958207	0.950839	17515	0.993731	No
Artery-Aorta	382	STIP1	ENSG00000168439.16	11	64185272	64204543	-0.000968897	0.00257028	0.706424	17515	0.946349	No
Artery-Aorta	382	FERMT3	ENSG00000149781.12	11	64206678	64223798	0.00221565	0.00398167	0.578241	17515	0.908821	No
Artery-Aorta	382	TRPT1	ENSG00000149743.13	11	64223887	64225870	-0.000635715	0.0021358	0.766144	17515	0.95748	No
Artery-Aorta	382	NUDT22	ENSG00000149761.8	11	64225941	64230277	0.00483553	0.00192672	0.012521	17515	0.366008	No
Artery-Aorta	382	DNAJC4	ENSG00000110011.13	11	64230687	64234193	0.00196274	0.00186667	0.29375	17515	0.796444	No
Artery-Aorta	382	VEGFB	ENSG00000173511.9	11	64234538	64238793	0.0081476	0.00228695	0.000416513	17515	0.173696	No
Artery-Aorta	382	FKBP2	ENSG00000173486.12	11	64241004	64244132	0.00349535	0.00236147	0.139706	17515	0.665837	No
Artery-Aorta	382	PPP1R14B	ENSG00000173457.10	11	64244480	64246938	0.00867265	0.00375838	0.0215907	17515	0.414217	No
Artery-Aorta	382	RP11-783K16.13	ENSG00000257086.1	11	64246942	64249494	0.00550762	0.0056526	0.330536	17515	0.816576	No
Artery-Aorta	382	PLCB3	ENSG00000149782.11	11	64251523	64269150	0.00380007	0.00208304	0.0689371	17515	0.571613	No
Artery-Aorta	382	BAD	ENSG00000002330.13	11	64269830	64284669	0.00609654	0.00196562	0.00207675	17515	0.253957	No
Artery-Aorta	382	GPR137	ENSG00000173264.14	11	64270338	64289500	0.00382358	0.00197282	0.0533892	17515	0.535238	No
Artery-Aorta	382	KCNK4	ENSG00000182450.12	11	64291325	64300031	0.0110581	0.0141464	0.434909	17515	0.861993	No
Artery-Aorta	382	TEX40	ENSG00000219435.5	11	64300391	64304770	-0.0274816	0.0159407	0.0855679	17515	0.598903	No
Artery-Aorta	382	ESRRA	ENSG00000173153.13	11	64305572	64316459	0.00215221	0.00211514	0.309586	17515	0.809043	No
Artery-Aorta	382	TRMT112	ENSG00000173113.6	11	64316744	64318084	-0.00226151	0.00162811	0.16568	17515	0.698259	No
Artery-Aorta	382	PRDX5	ENSG00000126432.13	11	64318088	64321811	-9.75742e-05	0.0019041	0.959159	17515	0.994713	No
Artery-Aorta	382	CCDC88B	ENSG00000168071.21	11	64340223	64357534	-9.08277e-05	0.00357688	0.979756	17515	0.996519	No
Artery-Aorta	382	RPS6KA4	ENSG00000162302.12	11	64359148	64372215	0.0043277	0.00229246	0.0598566	17515	0.550994	No
Artery-Aorta	382	AP003774.4	ENSG00000181908.5	11	64449074	64451657	-0.00548028	0.00787349	0.486851	17515	0.881455	No
Artery-Aorta	382	NRXN2	ENSG00000110076.18	11	64606174	64723188	0.00296023	0.00409563	0.470286	17515	0.875303	No
Artery-Aorta	382	RASGRP2	ENSG00000068831.18	11	64726911	64745456	0.00462823	0.00257158	0.0727356	17515	0.576475	No
Artery-Aorta	382	PYGM	ENSG00000068976.13	11	64746389	64760297	0.00547118	0.00362837	0.132459	17515	0.655782	No
Artery-Aorta	382	SF1	ENSG00000168066.20	11	64764606	64778786	-0.00477234	0.00159014	0.00287663	17515	0.272695	No
Artery-Aorta	382	AP001462.6	ENSG00000269038.1	11	64778954	64779405	-0.00468149	0.00972084	0.630388	17515	0.926508	No
Artery-Aorta	382	MAP4K2	ENSG00000168067.11	11	64784914	64803241	-0.00183831	0.00202215	0.363911	17515	0.831378	No
Artery-Aorta	382	MEN1	ENSG00000133895.14	11	64803510	64811294	0.00353223	0.00204134	0.0844246	17515	0.595768	No
Artery-Aorta	382	CDC42BPG	ENSG00000171219.8	11	64823387	64844569	0.00591854	0.00600322	0.324847	17515	0.814527	No
Artery-Aorta	382	EHD1	ENSG00000110047.17	11	64851642	64888296	0.00981224	0.00380076	0.0102276	17515	0.350717	No
Artery-Aorta	382	ATG2A	ENSG00000110046.12	11	64894546	64917248	0.00232648	0.00198335	0.241568	17515	0.758203	No
Artery-Aorta	382	PPP2R5B	ENSG00000068971.13	11	64917553	64934470	0.00648144	0.00244703	0.00843598	17515	0.335426	No
Artery-Aorta	382	GPHA2	ENSG00000149735.6	11	64934474	64935888	0.0348368	0.0195874	0.0761606	17515	0.58262	No
Artery-Aorta	382	BATF2	ENSG00000168062.9	11	64987943	64997045	-0.00566128	0.00627881	0.367847	17515	0.833761	No
Artery-Aorta	382	ARL2	ENSG00000213465.7	11	65014113	65022184	0.0001322	0.00192034	0.945154	17515	0.992827	No
Artery-Aorta	382	SNX15	ENSG00000110025.12	11	65027408	65040572	0.000495836	0.00196278	0.800707	17515	0.966131	No
Artery-Aorta	382	SAC3D1	ENSG00000168061.14	11	65040901	65044817	-0.00227535	0.00324646	0.483835	17515	0.87945	No
Artery-Aorta	382	NAALADL1	ENSG00000168060.15	11	65044829	65058549	0.0045678	0.00225727	0.0437504	17515	0.513416	No
Artery-Aorta	382	CDCA5	ENSG00000146670.9	11	65066300	65084151	-0.00214917	0.00504633	0.670444	17515	0.939501	No
Artery-Aorta	382	ZFPL1	ENSG00000162300.11	11	65084223	65088371	0.00114599	0.0019984	0.566697	17515	0.906318	No
Artery-Aorta	382	VPS51	ENSG00000149823.8	11	65089376	65111844	0.00240023	0.00201891	0.235273	17515	0.753352	No
Artery-Aorta	382	TM7SF2	ENSG00000149809.14	11	65111861	65116384	-0.0021515	0.00400584	0.591537	17515	0.912866	No
Artery-Aorta	382	ZNHIT2	ENSG00000174276.6	11	65116403	65117708	-0.00246135	0.00324015	0.447967	17515	0.8688	No
Artery-Aorta	382	FAU	ENSG00000149806.10	11	65120628	65122473	-6.0864e-05	0.00178416	0.972806	17515	0.995495	No
Artery-Aorta	382	MRPL49	ENSG00000149792.8	11	65124502	65127278	-0.000991495	0.00201534	0.623037	17515	0.924239	No
Artery-Aorta	382	SYVN1	ENSG00000162298.18	11	65127372	65134533	-0.00097968	0.00214814	0.648621	17515	0.931477	No
Artery-Aorta	382	CAPN1	ENSG00000014216.15	11	65181194	65212006	0.0041574	0.00156682	0.00832168	17515	0.335067	No
Artery-Aorta	382	POLA2	ENSG00000014138.8	11	65261762	65305589	0.00199204	0.00245939	0.418489	17515	0.856089	No
Artery-Aorta	382	CDC42EP2	ENSG00000149798.4	11	65314818	65322429	-0.00320162	0.00468849	0.495129	17515	0.88405	No
Artery-Aorta	382	DPF2	ENSG00000133884.9	11	65333754	65353249	-0.00446411	0.00169558	0.00883325	17515	0.340496	No
Artery-Aorta	382	TIGD3	ENSG00000173825.6	11	65354767	65357613	0.000336447	0.0119669	0.977586	17515	0.996193	No
Artery-Aorta	382	SLC25A45	ENSG00000162241.12	11	65375192	65383701	0.00573424	0.00333973	0.086844	17515	0.601152	No
Artery-Aorta	382	FRMD8	ENSG00000126391.13	11	65386599	65413525	0.0016171	0.0022495	0.472688	17515	0.875303	No
Artery-Aorta	382	NEAT1	ENSG00000245532.7	11	65422774	65445540	-0.00671147	0.00477886	0.161059	17515	0.695159	No
Artery-Aorta	382	MALAT1	ENSG00000251562.7	11	65497762	65506516	-0.00478	0.00371172	0.198638	17515	0.722101	No
Artery-Aorta	382	SCYL1	ENSG00000142186.16	11	65525077	65538704	0.00188605	0.00138646	0.174576	17515	0.704703	No
Artery-Aorta	382	LTBP3	ENSG00000168056.15	11	65538805	65558930	0.00566229	0.00239003	0.0183569	17515	0.392072	No
Artery-Aorta	382	SSSCA1	ENSG00000173465.7	11	65570430	65571888	0.00066911	0.00190769	0.725986	17515	0.949174	No
Artery-Aorta	382	FAM89B	ENSG00000176973.7	11	65572349	65574198	0.00374682	0.00214128	0.0810044	17515	0.59045	No
Artery-Aorta	382	EHBP1L1	ENSG00000173442.12	11	65576038	65592650	0.00138747	0.00227421	0.542189	17515	0.896724	No
Artery-Aorta	382	KCNK7	ENSG00000173338.12	11	65592855	65595996	-0.00136894	0.00554197	0.805038	17515	0.96686	No
Artery-Aorta	382	MAP3K11	ENSG00000173327.7	11	65597755	65614249	0.00222023	0.00280572	0.429277	17515	0.860741	No
Artery-Aorta	382	PCNX3	ENSG00000197136.4	11	65615773	65637439	0.00164713	0.00173751	0.343776	17515	0.819773	No
Artery-Aorta	382	SIPA1	ENSG00000213445.9	11	65638097	65650930	0.00570101	0.00234085	0.0153581	17515	0.377274	No
Artery-Aorta	382	RELA	ENSG00000173039.18	11	65653596	65663094	-0.000528115	0.00148753	0.722776	17515	0.949174	No
Artery-Aorta	382	KAT5	ENSG00000172977.12	11	65711996	65716982	-0.00435547	0.00188183	0.021203	17515	0.41172	No
Artery-Aorta	382	RNASEH2C	ENSG00000172922.8	11	65714911	65720947	0.00164707	0.00194389	0.397387	17515	0.846365	No
Artery-Aorta	382	RP11-770G2.2	ENSG00000255557.1	11	65745729	65771585	-0.0226429	0.0148434	0.128023	17515	0.650702	No
Artery-Aorta	382	AP5B1	ENSG00000254470.2	11	65775893	65780802	0.00133326	0.00271421	0.623573	17515	0.924471	No
Artery-Aorta	382	OVOL1	ENSG00000172818.9	11	65787022	65796859	0.00390373	0.013746	0.776582	17515	0.960828	No
Artery-Aorta	382	CFL1	ENSG00000172757.12	11	65823022	65861946	-0.00059316	0.0015907	0.709447	17515	0.946951	No
Artery-Aorta	382	SNX32	ENSG00000172803.17	11	65833641	65853701	-0.00831669	0.00941844	0.377813	17515	0.836965	No
Artery-Aorta	382	MUS81	ENSG00000172732.11	11	65860062	65867642	0.000587338	0.00161811	0.716834	17515	0.94874	No
Artery-Aorta	382	EFEMP2	ENSG00000172638.12	11	65866441	65873592	0.00543712	0.00212531	0.010928	17515	0.357914	No
Artery-Aorta	382	CTSW	ENSG00000172543.7	11	65879809	65883741	-0.0103306	0.00913387	0.2588	17515	0.769693	No
Artery-Aorta	382	FIBP	ENSG00000172500.12	11	65883921	65888539	-6.80931e-05	0.0018533	0.970712	17515	0.995335	No
Artery-Aorta	382	CCDC85B	ENSG00000175602.3	11	65890112	65891635	0.00144451	0.00488702	0.76772	17515	0.957931	No
Artery-Aorta	382	FOSL1	ENSG00000175592.8	11	65892049	65900573	-0.0179885	0.00824281	0.029731	17515	0.450465	No
Artery-Aorta	382	C11orf68	ENSG00000175573.6	11	65916808	65919117	-0.00149174	0.00223517	0.504949	17515	0.886285	No
Artery-Aorta	382	DRAP1	ENSG00000175550.7	11	65919257	65921561	0.00115506	0.00178586	0.518188	17515	0.890813	No
Artery-Aorta	382	SART1	ENSG00000175467.14	11	65961689	65979828	-0.00176859	0.00185208	0.340259	17515	0.81932	No
Artery-Aorta	382	EIF1AD	ENSG00000175376.8	11	65996545	66002078	-0.00247585	0.00222466	0.266489	17515	0.774797	No
Artery-Aorta	382	BANF1	ENSG00000175334.7	11	66002177	66004149	-0.000476983	0.00168704	0.777544	17515	0.961114	No
Artery-Aorta	382	CST6	ENSG00000175315.2	11	66011841	66013505	0.00251904	0.00658445	0.702261	17515	0.946174	No
Artery-Aorta	382	CATSPER1	ENSG00000175294.5	11	66016752	66026517	-0.00578772	0.00446087	0.19531	17515	0.719905	No
Artery-Aorta	382	GAL3ST3	ENSG00000175229.6	11	66041952	66049180	-0.00210381	0.00634205	0.740291	17515	0.951531	No
Artery-Aorta	382	SF3B2	ENSG00000087365.15	11	66050729	66069308	-0.000621234	0.00138011	0.652885	17515	0.932842	No
Artery-Aorta	382	PACS1	ENSG00000175115.11	11	66070454	66244747	0.00330557	0.00187147	0.078193	17515	0.584778	No
Artery-Aorta	382	KLC2	ENSG00000174996.11	11	66257294	66267860	0.000152624	0.0017496	0.930534	17515	0.989936	No
Artery-Aorta	382	RAB1B	ENSG00000174903.15	11	66268533	66277168	0.000692665	0.00142184	0.626441	17515	0.925615	No
Artery-Aorta	382	RP11-867G23.3	ENSG00000245156.1	11	66269832	66272592	-0.0022082	0.00605005	0.715334	17515	0.94874	No
Artery-Aorta	382	CNIH2	ENSG00000174871.10	11	66278190	66284212	-0.00770968	0.00631075	0.22263	17515	0.74261	No
Artery-Aorta	382	YIF1A	ENSG00000174851.15	11	66284580	66289170	0.00200506	0.00200171	0.317174	17515	0.812993	No
Artery-Aorta	382	TMEM151A	ENSG00000179292.4	11	66291870	66296664	-0.0222515	0.0140639	0.114487	17515	0.634523	No
Artery-Aorta	382	CD248	ENSG00000174807.3	11	66314487	66317044	-0.00127704	0.00562099	0.820404	17515	0.969774	No
Artery-Aorta	382	RIN1	ENSG00000174791.10	11	66332062	66336840	0.00193341	0.00331814	0.560474	17515	0.904192	No
Artery-Aorta	382	BRMS1	ENSG00000174744.13	11	66337333	66345125	-0.0010071	0.00143282	0.482583	17515	0.879128	No
Artery-Aorta	382	B4GAT1	ENSG00000174684.6	11	66345372	66347692	0.00608057	0.00238742	0.0112833	17515	0.360441	No
Artery-Aorta	382	SLC29A2	ENSG00000174669.11	11	66362521	66372214	-0.00289321	0.00546578	0.596901	17515	0.915314	No
Artery-Aorta	382	NPAS4	ENSG00000174576.9	11	66421004	66426707	0.0121605	0.00777044	0.11847	17515	0.639215	No
Artery-Aorta	382	MRPL11	ENSG00000174547.13	11	66435075	66466738	0.000693948	0.00165945	0.676065	17515	0.941349	No
Artery-Aorta	382	PELI3	ENSG00000174516.14	11	66466745	66477337	0.00333478	0.00249216	0.181706	17515	0.70909	No
Artery-Aorta	382	DPP3	ENSG00000254986.7	11	66480013	66509657	0.00286609	0.00212225	0.177705	17515	0.705428	No
Artery-Aorta	382	BBS1	ENSG00000174483.19	11	66510606	66533627	-0.000190534	0.00155987	0.902851	17515	0.98502	No
Artery-Aorta	382	ZDHHC24	ENSG00000174165.7	11	66520637	66546238	0.00244898	0.00192192	0.203402	17515	0.72574	No
Artery-Aorta	382	ACTN3	ENSG00000248746.5	11	66546395	66563329	0.00898834	0.010307	0.383756	17515	0.83945	No
Artery-Aorta	382	CTSF	ENSG00000174080.10	11	66563463	66568841	0.0025911	0.00307199	0.399531	17515	0.847201	No
Artery-Aorta	382	CCDC87	ENSG00000182791.4	11	66590176	66592820	-0.0111231	0.0117002	0.342404	17515	0.819674	No
Artery-Aorta	382	CCS	ENSG00000173992.8	11	66593084	66606019	-0.000492501	0.00197327	0.80305	17515	0.96635	No
Artery-Aorta	382	RBM14	ENSG00000239306.4	11	66616582	66627347	0.00214203	0.00253254	0.398225	17515	0.846645	No
Artery-Aorta	382	RBM4	ENSG00000173933.19	11	66638617	66665905	1.42071e-05	0.00152068	0.992551	17515	0.998372	No
Artery-Aorta	382	RBM4B	ENSG00000173914.11	11	66664998	66677921	0.0037431	0.00212737	0.0793436	17515	0.586978	No
Artery-Aorta	382	SPTBN2	ENSG00000173898.11	11	66685248	66729226	0.0103969	0.00616748	0.0927092	17515	0.60741	No
Artery-Aorta	382	C11orf80	ENSG00000173715.15	11	66744451	66843328	0.00392057	0.0037347	0.294528	17515	0.797443	No
Artery-Aorta	382	RCE1	ENSG00000173653.7	11	66843412	66846546	-0.000682089	0.00220984	0.757758	17515	0.956227	No
Artery-Aorta	382	PC	ENSG00000173599.13	11	66848233	66958376	-0.00963403	0.0047908	0.0450764	17515	0.515943	No
Artery-Aorta	382	LRFN4	ENSG00000173621.8	11	66856647	66860262	-0.00109939	0.00363479	0.762474	17515	0.956757	No
Artery-Aorta	382	SYT12	ENSG00000173227.13	11	67006778	67050863	-0.0240122	0.00832586	0.00416208	17515	0.301859	No
Artery-Aorta	382	RHOD	ENSG00000173156.6	11	67056818	67072013	0.00241825	0.00304656	0.427856	17515	0.860428	No
Artery-Aorta	382	KDM2A	ENSG00000173120.14	11	67119269	67258087	-0.00283294	0.00158172	0.0741249	17515	0.579771	No
Artery-Aorta	382	GRK2	ENSG00000173020.10	11	67266410	67286556	0.00279839	0.00165649	0.0920178	17515	0.60741	No
Artery-Aorta	382	ANKRD13D	ENSG00000172932.14	11	67288547	67302485	0.00147134	0.00181552	0.418234	17515	0.85594	No
Artery-Aorta	382	SSH3	ENSG00000172830.12	11	67303448	67312607	0.000983143	0.00185357	0.596157	17515	0.915089	No
Artery-Aorta	382	RAD9A	ENSG00000172613.7	11	67317871	67398182	-0.00122293	0.00269028	0.649689	17515	0.931933	No
Artery-Aorta	382	POLD4	ENSG00000175482.8	11	67350777	67356972	-0.00215764	0.00222267	0.332328	17515	0.816576	No
Artery-Aorta	382	CTC-1337H24.3	ENSG00000274251.1	11	67353629	67354348	-0.000397953	0.013842	0.97708	17515	0.995959	No
Artery-Aorta	382	CLCF1	ENSG00000175505.10	11	67364168	67374177	-0.00667401	0.00553154	0.228403	17515	0.748201	No
Artery-Aorta	382	CTC-1337H24.4	ENSG00000275484.1	11	67374416	67374932	0.0207114	0.00775125	0.00788263	17515	0.330476	No
Artery-Aorta	382	PPP1CA	ENSG00000172531.14	11	67398411	67419486	0.00395559	0.00198409	0.0469441	17515	0.522048	No
Artery-Aorta	382	TBC1D10C	ENSG00000175463.11	11	67403915	67410089	0.000751297	0.00471452	0.873476	17515	0.979901	No
Artery-Aorta	382	CARNS1	ENSG00000172508.10	11	67414968	67425607	-0.00622079	0.005094	0.22281	17515	0.74261	No
Artery-Aorta	382	RPS6KB2	ENSG00000175634.14	11	67428483	67435408	0.00257568	0.00175322	0.142675	17515	0.670141	No
Artery-Aorta	382	CORO1B	ENSG00000172725.13	11	67436351	67443821	-4.70024e-05	0.00161021	0.976729	17515	0.995659	No
Artery-Aorta	382	CABP4	ENSG00000175544.13	11	67452730	67460313	-0.00355753	0.00721756	0.622385	17515	0.923732	No
Artery-Aorta	382	TMEM134	ENSG00000172663.8	11	67461710	67469268	0.000927018	0.00195465	0.6356	17515	0.92716	No
Artery-Aorta	382	AIP	ENSG00000110711.9	11	67483041	67491103	-0.000884964	0.00147638	0.549274	17515	0.898674	No
Artery-Aorta	382	PITPNM1	ENSG00000110697.12	11	67491768	67506263	-0.00106089	0.00278863	0.703848	17515	0.946174	No
Artery-Aorta	382	CDK2AP2	ENSG00000167797.7	11	67506497	67508631	-0.00377483	0.00333263	0.2581	17515	0.76896	No
Artery-Aorta	382	GSTP1	ENSG00000084207.15	11	67583595	67586660	-4.16276e-05	0.00194091	0.982901	17515	0.997215	No
Artery-Aorta	382	C11orf72	ENSG00000184224.3	11	67602880	67606706	-0.0158182	0.0168387	0.348157	17515	0.824051	No
Artery-Aorta	382	NDUFV1	ENSG00000167792.11	11	67606852	67612535	-0.000600452	0.00132614	0.650977	17515	0.932133	No
Artery-Aorta	382	NUDT8	ENSG00000167799.9	11	67627938	67629930	-0.0040671	0.00439678	0.355576	17515	0.828417	No
Artery-Aorta	382	ALDH3B2	ENSG00000132746.14	11	67662162	67681200	-0.0131018	0.0150883	0.385788	17515	0.840479	No
Artery-Aorta	382	UNC93B1	ENSG00000110057.7	11	67991104	68004982	0.00199807	0.00272153	0.463323	17515	0.873266	No
Artery-Aorta	382	ALDH3B1	ENSG00000006534.15	11	68008578	68029276	0.00225565	0.00315956	0.475744	17515	0.877349	No
Artery-Aorta	382	NDUFS8	ENSG00000110717.12	11	68030627	68036644	0.00233863	0.00187814	0.213875	17515	0.734657	No
Artery-Aorta	382	TCIRG1	ENSG00000110719.9	11	68039016	68050664	0.00181973	0.00199936	0.363349	17515	0.83083	No
Artery-Aorta	382	CHKA	ENSG00000110721.11	11	68053086	68121444	-0.00198667	0.00280267	0.478877	17515	0.878173	No
Artery-Aorta	382	KMT5B	ENSG00000110066.14	11	68154863	68213828	-0.00114342	0.00172319	0.507406	17515	0.886734	No
Artery-Aorta	382	C11orf24	ENSG00000171067.10	11	68261335	68272001	-0.000281676	0.00265863	0.915683	17515	0.988548	No
Artery-Aorta	382	LRP5	ENSG00000162337.11	11	68312609	68449275	0.00209853	0.0026088	0.421694	17515	0.857563	No
Artery-Aorta	382	PPP6R3	ENSG00000110075.14	11	68460731	68615334	0.000237426	0.00129408	0.854532	17515	0.976641	No
Artery-Aorta	382	CTD-2007L18.5	ENSG00000260808.1	11	68612899	68616711	-0.00965581	0.00771657	0.211634	17515	0.731043	No
Artery-Aorta	382	GAL	ENSG00000069482.6	11	68683779	68691175	-0.0228466	0.0180512	0.206456	17515	0.727332	No
Artery-Aorta	382	TESMIN	ENSG00000132749.10	11	68707440	68751564	-0.00635433	0.00896344	0.478835	17515	0.878173	No
Artery-Aorta	382	CPT1A	ENSG00000110090.12	11	68754620	68844410	-0.00643505	0.00380931	0.0920291	17515	0.60741	No
Artery-Aorta	382	RP11-757G1.6	ENSG00000250508.1	11	68870664	68874542	-0.0100133	0.0062256	0.108624	17515	0.622432	No
Artery-Aorta	382	MRPL21	ENSG00000197345.12	11	68891276	68903835	-0.00441374	0.00293588	0.133618	17515	0.657629	No
Artery-Aorta	382	IGHMBP2	ENSG00000132740.8	11	68903842	68940599	-0.00233222	0.00348284	0.503521	17515	0.885779	No
Artery-Aorta	382	MRGPRD	ENSG00000172938.3	11	68980021	68980986	-0.0326427	0.0160735	0.0430062	17515	0.511298	No
Artery-Aorta	382	MRGPRF	ENSG00000172935.8	11	69004648	69013409	-0.000737216	0.00390513	0.850371	17515	0.975201	No
Artery-Aorta	382	TPCN2	ENSG00000162341.16	11	69048897	69162440	0.000706017	0.00211209	0.738368	17515	0.951301	No
Artery-Aorta	382	MYEOV	ENSG00000172927.7	11	69294138	69367726	0.00572223	0.0126383	0.650988	17515	0.932133	No
Artery-Aorta	382	CCND1	ENSG00000110092.3	11	69641087	69654474	-0.00399068	0.00345117	0.248315	17515	0.761304	No
Artery-Aorta	382	ORAOV1	ENSG00000149716.12	11	69656600	69675416	-0.00302191	0.00187494	0.107896	17515	0.621622	No
Artery-Aorta	382	RP11-626H12.1	ENSG00000255191.1	11	69985876	70015815	-0.00220458	0.00715706	0.758239	17515	0.956262	No
Artery-Aorta	382	RP11-626H12.2	ENSG00000254605.1	11	70014858	70021059	0.00626271	0.0107349	0.559992	17515	0.903984	No
Artery-Aorta	382	ANO1	ENSG00000131620.17	11	70078302	70189528	-0.000122536	0.00338939	0.971181	17515	0.995335	No
Artery-Aorta	382	FADD	ENSG00000168040.4	11	70203163	70207058	-0.0048799	0.00501112	0.330802	17515	0.816576	No
Artery-Aorta	382	PPFIA1	ENSG00000131626.16	11	70270700	70384403	-0.00294517	0.00175408	0.0940112	17515	0.60741	No
Artery-Aorta	382	CTTN	ENSG00000085733.15	11	70398489	70436584	0.00265251	0.00144129	0.0665361	17515	0.567095	No
Artery-Aorta	382	SHANK2	ENSG00000162105.17	11	70467856	71252577	0.0201358	0.0113537	0.0769902	17515	0.582649	No
Artery-Aorta	382	DHCR7	ENSG00000172893.15	11	71428193	71452868	0.00218059	0.00466357	0.640368	17515	0.928174	No
Artery-Aorta	382	NADSYN1	ENSG00000172890.11	11	71453109	71524107	0.000589989	0.0016396	0.71918	17515	0.94881	No
Artery-Aorta	382	KRTAP5-8	ENSG00000241233.3	11	71538025	71539207	0.016081	0.0168381	0.3402	17515	0.81932	No
Artery-Aorta	382	KRTAP5-9	ENSG00000254997.3	11	71548418	71549553	-0.028501	0.0146312	0.0521959	17515	0.530458	No
Artery-Aorta	382	KRTAP5-10	ENSG00000204572.9	11	71565563	71566738	0.00881789	0.0151574	0.561095	17515	0.904494	No
Artery-Aorta	382	FAM86C1	ENSG00000158483.15	11	71787510	71801236	-0.00146597	0.00450575	0.745101	17515	0.952214	No
Artery-Aorta	382	ZNF705E	ENSG00000214534.5	11	71814045	71821548	-0.0105419	0.00976412	0.281018	17515	0.787745	No
Artery-Aorta	382	RP11-849H4.2	ENSG00000254469.7	11	71865509	71928654	-0.00181437	0.00392249	0.643962	17515	0.929078	No
Artery-Aorta	382	RNF121	ENSG00000137522.17	11	71928701	71997597	-0.000609053	0.00202828	0.764137	17515	0.957133	No
Artery-Aorta	382	IL18BP	ENSG00000137496.17	11	71998541	72005715	0.00221348	0.00354327	0.532563	17515	0.893585	No
Artery-Aorta	382	NUMA1	ENSG00000137497.17	11	72003887	72080330	0.00143423	0.00165198	0.38587	17515	0.840507	No
Artery-Aorta	382	LRTOMT	ENSG00000184154.13	11	72080694	72110782	-0.00224657	0.00229048	0.327336	17515	0.816144	No
Artery-Aorta	382	LAMTOR1	ENSG00000149357.9	11	72085895	72103387	0.00204721	0.00139096	0.14195	17515	0.66936	No
Artery-Aorta	382	ANAPC15	ENSG00000110200.8	11	72106378	72112780	0.00335464	0.00227808	0.14174	17515	0.669211	No
Artery-Aorta	382	FOLR3	ENSG00000110203.8	11	72114869	72139892	0.0149517	0.0187333	0.425318	17515	0.85899	No
Artery-Aorta	382	FOLR2	ENSG00000165457.13	11	72216601	72221950	0.00647423	0.00636876	0.310045	17515	0.809043	No
Artery-Aorta	382	INPPL1	ENSG00000165458.13	11	72223701	72239076	0.00328336	0.00157422	0.0377084	17515	0.490291	No
Artery-Aorta	382	CLPB	ENSG00000162129.12	11	72292425	72434680	-0.00291058	0.00251316	0.247577	17515	0.760896	No
Artery-Aorta	382	LINC01537	ENSG00000227467.3	11	72570660	72573229	0.0109861	0.0119577	0.35884	17515	0.82863	No
Artery-Aorta	382	PDE2A	ENSG00000186642.15	11	72576141	72674591	0.0104199	0.0057393	0.0702725	17515	0.573276	No
Artery-Aorta	382	ARAP1	ENSG00000186635.14	11	72685069	72752403	0.00491445	0.0019686	0.0129918	17515	0.366008	No
Artery-Aorta	382	STARD10	ENSG00000214530.8	11	72754729	72794168	0.00191916	0.00290852	0.509778	17515	0.887156	No
Artery-Aorta	382	ATG16L2	ENSG00000168010.10	11	72814308	72843674	0.00502051	0.00298855	0.0938412	17515	0.60741	No
Artery-Aorta	382	FCHSD2	ENSG00000137478.14	11	72836745	73142261	-0.00233423	0.00210623	0.268492	17515	0.776449	No
Artery-Aorta	382	RP11-800A3.3	ENSG00000256568.1	11	73176694	73181696	-0.0265418	0.0160766	0.0996187	17515	0.609631	No
Artery-Aorta	382	P2RY2	ENSG00000175591.11	11	73218298	73236352	-0.00614172	0.00534079	0.250922	17515	0.763166	No
Artery-Aorta	382	P2RY6	ENSG00000171631.14	11	73264505	73298617	-0.0019059	0.00593172	0.748165	17515	0.95284	No
Artery-Aorta	382	ARHGEF17	ENSG00000110237.3	11	73308565	73369091	-0.00201119	0.0023788	0.398414	17515	0.846645	No
Artery-Aorta	382	RELT	ENSG00000054967.12	11	73376264	73397472	0.00228275	0.00421404	0.588359	17515	0.911391	No
Artery-Aorta	382	FAM168A	ENSG00000054965.10	11	73400487	73598189	4.19492e-05	0.00158863	0.978948	17515	0.9964	No
Artery-Aorta	382	PLEKHB1	ENSG00000021300.13	11	73646178	73662819	-0.0017483	0.00428465	0.683489	17515	0.942758	No
Artery-Aorta	382	RAB6A	ENSG00000175582.19	11	73675638	73761137	-0.0024774	0.00126132	0.0502826	17515	0.529367	No
Artery-Aorta	382	MRPL48	ENSG00000175581.13	11	73787316	73865133	-0.00118658	0.00201585	0.55648	17515	0.902155	No
Artery-Aorta	382	COA4	ENSG00000181924.6	11	73872667	73876968	-5.1593e-05	0.00162034	0.974617	17515	0.995563	No
Artery-Aorta	382	PAAF1	ENSG00000175575.12	11	73876699	73931124	0.00166232	0.0023997	0.488931	17515	0.882443	No
Artery-Aorta	382	DNAJB13	ENSG00000187726.8	11	73950319	73970366	-0.0163002	0.0132689	0.22008	17515	0.740575	No
Artery-Aorta	382	UCP2	ENSG00000175567.8	11	73974667	73983307	0.00464831	0.00459073	0.311958	17515	0.809043	No
Artery-Aorta	382	UCP3	ENSG00000175564.12	11	74000281	74009435	0.00304699	0.00449484	0.498279	17515	0.884627	No
Artery-Aorta	382	C2CD3	ENSG00000168014.16	11	74012714	74171098	-0.00229575	0.00187695	0.222081	17515	0.74261	No
Artery-Aorta	382	PPME1	ENSG00000214517.9	11	74171211	74254703	-0.00060407	0.00180925	0.738666	17515	0.951301	No
Artery-Aorta	382	P4HA3	ENSG00000149380.11	11	74235801	74311657	-0.0190515	0.00772687	0.0141434	17515	0.369627	No
Artery-Aorta	382	PGM2L1	ENSG00000165434.7	11	74330318	74398473	-0.00901769	0.00369376	0.0151142	17515	0.376013	No
Artery-Aorta	382	KCNE3	ENSG00000175538.10	11	74454841	74467729	0.00205708	0.00586605	0.726037	17515	0.949174	No
Artery-Aorta	382	LIPT2	ENSG00000175536.6	11	74491712	74493365	0.00357234	0.00878819	0.684622	17515	0.942926	No
Artery-Aorta	382	AP001372.2	ENSG00000254837.2	11	74493734	74498533	-0.00298118	0.00314868	0.344375	17515	0.820065	No
Artery-Aorta	382	POLD3	ENSG00000077514.8	11	74592530	74669117	-0.00137346	0.00228082	0.547434	17515	0.898412	No
Artery-Aorta	382	CHRDL2	ENSG00000054938.15	11	74696429	74731385	0.0202011	0.0138992	0.146985	17515	0.677389	No
Artery-Aorta	382	RNF169	ENSG00000166439.5	11	74748868	74840229	-0.00356834	0.00284704	0.210892	17515	0.730572	No
Artery-Aorta	382	XRRA1	ENSG00000166435.15	11	74807739	74949200	-0.00160552	0.00893444	0.85749	17515	0.977393	No
Artery-Aorta	382	SPCS2	ENSG00000118363.11	11	74949247	74979031	-0.000632043	0.00167296	0.705803	17515	0.94629	No
Artery-Aorta	382	NEU3	ENSG00000162139.9	11	74988134	75018893	-0.00140299	0.00207334	0.499042	17515	0.884627	No
Artery-Aorta	382	SLCO2B1	ENSG00000137491.14	11	75100563	75206549	0.00306809	0.0042066	0.466261	17515	0.873864	No
Artery-Aorta	382	TPBGL	ENSG00000261594.3	11	75240905	75243697	-0.0110077	0.0117394	0.349043	17515	0.824289	No
Artery-Aorta	382	ARRB1	ENSG00000137486.16	11	75264182	75351705	0.00322001	0.00330628	0.330757	17515	0.816576	No
Artery-Aorta	382	RPS3	ENSG00000149273.14	11	75399486	75422280	-0.0004604	0.00216389	0.83163	17515	0.971664	No
Artery-Aorta	382	KLHL35	ENSG00000149243.15	11	75422394	75430629	-0.000197988	0.0052247	0.969793	17515	0.995335	No
Artery-Aorta	382	GDPD5	ENSG00000158555.14	11	75434640	75525903	0.0119727	0.00447303	0.00777676	17515	0.330476	No
Artery-Aorta	382	SERPINH1	ENSG00000149257.13	11	75562056	75572783	-0.00115519	0.00388208	0.766202	17515	0.95748	No
Artery-Aorta	382	MAP6	ENSG00000171533.11	11	75586918	75669120	-0.00266764	0.00341873	0.435727	17515	0.86253	No
Artery-Aorta	382	DGAT2	ENSG00000062282.14	11	75759512	75801535	-0.00472818	0.0085955	0.582608	17515	0.909553	No
Artery-Aorta	382	UVRAG	ENSG00000198382.8	11	75815407	76143195	-0.00219525	0.00157391	0.163944	17515	0.697978	No
Artery-Aorta	382	WNT11	ENSG00000085741.12	11	76186325	76210736	0.00611873	0.00629573	0.331759	17515	0.816576	No
Artery-Aorta	382	RP11-619A14.3	ENSG00000255362.1	11	76210956	76216025	-0.0213077	0.0150048	0.156456	17515	0.691107	No
Artery-Aorta	382	THAP12	ENSG00000137492.7	11	76349956	76380971	0.00235163	0.00207264	0.257294	17515	0.76869	No
Artery-Aorta	382	RP11-111M22.2	ENSG00000179240.9	11	76381313	76414619	-0.000712358	0.00415559	0.863988	17515	0.979657	No
Artery-Aorta	382	RP11-111M22.4	ENSG00000272301.1	11	76389648	76390128	0.0185421	0.0102296	0.0707273	17515	0.574521	No
Artery-Aorta	382	RP11-111M22.5	ENSG00000271757.1	11	76392196	76392905	0.000508058	0.015987	0.974666	17515	0.995563	No
Artery-Aorta	382	RP11-111M22.3	ENSG00000255135.3	11	76441338	76444656	-0.00120854	0.00416207	0.7717	17515	0.958907	No
Artery-Aorta	382	EMSY	ENSG00000158636.16	11	76445022	76553025	-0.000729706	0.0018299	0.690301	17515	0.943905	No
Artery-Aorta	382	RP11-672A2.5	ENSG00000255363.2	11	76607853	76630427	-0.0113691	0.00741676	0.126179	17515	0.648554	No
Artery-Aorta	382	RP11-672A2.6	ENSG00000255479.1	11	76625462	76626030	0.00220445	0.0142857	0.87745	17515	0.980408	No
Artery-Aorta	382	RP11-672A2.4	ENSG00000254810.1	11	76654169	76656712	-0.003158	0.006805	0.642878	17515	0.929078	No
Artery-Aorta	382	LRRC32	ENSG00000137507.11	11	76657524	76670747	-0.00262283	0.00460012	0.56892	17515	0.906866	No
Artery-Aorta	382	TSKU	ENSG00000182704.7	11	76782251	76798154	0.00315783	0.00565493	0.576904	17515	0.908512	No
Artery-Aorta	382	ACER3	ENSG00000078124.11	11	76860867	77026797	-0.0030618	0.00218972	0.162895	17515	0.696942	No
Artery-Aorta	382	CAPN5	ENSG00000149260.15	11	77066932	77126155	-0.00147763	0.00345317	0.668977	17515	0.938961	No
Artery-Aorta	382	MYO7A	ENSG00000137474.19	11	77128264	77215239	0.0072303	0.00478092	0.131329	17515	0.655036	No
Artery-Aorta	382	GDPD4	ENSG00000178795.9	11	77216558	77301649	-0.0151712	0.0194307	0.435441	17515	0.86253	No
Artery-Aorta	382	PAK1	ENSG00000149269.9	11	77321707	77455937	0.000130838	0.00204645	0.949058	17515	0.993043	No
Artery-Aorta	382	CLNS1A	ENSG00000074201.8	11	77514936	77637805	-0.00230455	0.00149049	0.122944	17515	0.644091	No
Artery-Aorta	382	AQP11	ENSG00000178301.3	11	77589391	77610355	0.00671295	0.00510664	0.189497	17515	0.715096	No
Artery-Aorta	382	RSF1	ENSG00000048649.13	11	77659996	77821017	-0.0024612	0.00132365	0.0637852	17515	0.561971	No
Artery-Aorta	382	AAMDC	ENSG00000087884.14	11	77821109	77918432	-0.00121153	0.00243812	0.619556	17515	0.92283	No
Artery-Aorta	382	INTS4	ENSG00000149262.16	11	77878757	77994678	-0.00129124	0.0016394	0.431434	17515	0.860741	No
Artery-Aorta	382	KCTD14	ENSG00000151364.16	11	78016026	78046191	-0.00493999	0.0068225	0.469491	17515	0.874677	No
Artery-Aorta	382	THRSP	ENSG00000151365.2	11	78063861	78068303	-0.0229011	0.019089	0.231043	17515	0.750364	No
Artery-Aorta	382	NDUFC2	ENSG00000151366.12	11	78068352	78080219	0.00139571	0.00179932	0.438443	17515	0.864109	No
Artery-Aorta	382	ALG8	ENSG00000159063.12	11	78100936	78139660	-0.00300399	0.00188837	0.112537	17515	0.631756	No
Artery-Aorta	382	KCTD21	ENSG00000188997.7	11	78171249	78188811	-0.00353627	0.00387014	0.36147	17515	0.829228	No
Artery-Aorta	382	USP35	ENSG00000118369.12	11	78188823	78214711	-0.00293154	0.00369346	0.427886	17515	0.860428	No
Artery-Aorta	382	GAB2	ENSG00000033327.12	11	78215297	78418348	-0.00344142	0.00296616	0.246725	17515	0.760859	No
Artery-Aorta	382	RP11-452H21.4	ENSG00000251323.2	11	78423982	78429836	0.00634632	0.00895768	0.479107	17515	0.878173	No
Artery-Aorta	382	NARS2	ENSG00000137513.9	11	78435961	78574874	-0.00179401	0.00255178	0.482484	17515	0.879128	No
Artery-Aorta	382	TENM4	ENSG00000149256.15	11	78652831	79440948	-0.0135517	0.00780878	0.0835182	17515	0.593928	No
Artery-Aorta	382	FAM181B	ENSG00000182103.4	11	82729941	82733864	-0.00878524	0.00572668	0.125886	17515	0.648554	No
Artery-Aorta	382	PRCP	ENSG00000137509.10	11	82823502	82970584	-0.000358265	0.00264119	0.892177	17515	0.98264	No
Artery-Aorta	382	DDIAS	ENSG00000165490.12	11	82899975	82958277	-0.00801183	0.00807595	0.321834	17515	0.814313	No
Artery-Aorta	382	RAB30	ENSG00000137502.9	11	82973133	83071923	0.00537286	0.00274364	0.0509673	17515	0.53022	No
Artery-Aorta	382	RAB30-AS1	ENSG00000246067.7	11	83072066	83106579	-0.0071392	0.00401943	0.0765488	17515	0.582649	No
Artery-Aorta	382	PCF11	ENSG00000165494.11	11	83156988	83187451	-0.00392551	0.00233795	0.0940116	17515	0.60741	No
Artery-Aorta	382	ANKRD42	ENSG00000137494.13	11	83193795	83256099	-0.00172977	0.00218961	0.430052	17515	0.860741	No
Artery-Aorta	382	CCDC90B	ENSG00000137500.9	11	83259097	83286127	-0.00144517	0.00256145	0.572968	17515	0.907537	No
Artery-Aorta	382	DLG2	ENSG00000150672.16	11	83455012	85627922	-0.00341369	0.00392897	0.385508	17515	0.840479	No
Artery-Aorta	382	TMEM126B	ENSG00000171204.12	11	85628573	85636539	0.00217134	0.00149713	0.147837	17515	0.678978	No
Artery-Aorta	382	TMEM126A	ENSG00000171202.6	11	85647967	85656547	-0.000229422	0.00185766	0.90178	17515	0.98502	No
Artery-Aorta	382	CREBZF	ENSG00000137504.13	11	85659708	85682908	0.000817212	0.00203565	0.688326	17515	0.943565	No
Artery-Aorta	382	CCDC89	ENSG00000179071.4	11	85684866	85686277	-0.0103222	0.00654716	0.115767	17515	0.637079	No
Artery-Aorta	382	SYTL2	ENSG00000137501.17	11	85694224	85811159	0.0040035	0.00485913	0.410534	17515	0.852456	No
Artery-Aorta	382	PICALM	ENSG00000073921.17	11	85957684	86069882	-0.00209468	0.00178491	0.241351	17515	0.758203	No
Artery-Aorta	382	EED	ENSG00000074266.19	11	86244544	86278813	-0.00178667	0.00199092	0.370101	17515	0.83458	No
Artery-Aorta	382	HIKESHI	ENSG00000149196.15	11	86302211	86345931	0.00124777	0.00180795	0.490538	17515	0.882443	No
Artery-Aorta	382	CCDC81	ENSG00000149201.9	11	86374736	86423109	0.00950182	0.00606669	0.118174	17515	0.639215	No
Artery-Aorta	382	ME3	ENSG00000151376.16	11	86441108	86672636	0.00647606	0.00326515	0.0480839	17515	0.525388	No
Artery-Aorta	382	CTD-2005H7.1	ENSG00000254731.1	11	86703099	86714092	0.0193415	0.0151705	0.203152	17515	0.725721	No
Artery-Aorta	382	PRSS23	ENSG00000150687.11	11	86791059	86952910	-0.000479456	0.00422383	0.909688	17515	0.98638	No
Artery-Aorta	382	AP000654.4	ENSG00000269895.1	11	86833450	86837615	0.00773596	0.0148937	0.603793	17515	0.918116	No
Artery-Aorta	382	FZD4	ENSG00000174804.3	11	86945679	86955391	0.00428224	0.00360234	0.235326	17515	0.753352	No
Artery-Aorta	382	RP11-736K20.6	ENSG00000246523.7	11	86955619	87000959	0.000935618	0.00484431	0.84696	17515	0.974544	No
Artery-Aorta	382	TMEM135	ENSG00000166575.16	11	87037844	87323708	-0.00180252	0.0029416	0.540416	17515	0.896195	No
Artery-Aorta	382	RAB38	ENSG00000123892.11	11	88113242	88175467	0.00469767	0.00770524	0.542464	17515	0.896724	No
Artery-Aorta	382	CTSC	ENSG00000109861.15	11	88293592	88337787	0.00242449	0.00387792	0.532234	17515	0.893585	No
Artery-Aorta	382	GRM5	ENSG00000168959.14	11	88508940	89065945	0.0208437	0.010444	0.046714	17515	0.521021	No
Artery-Aorta	382	TYR	ENSG00000077498.8	11	89177452	89295759	-0.0121228	0.0133982	0.366173	17515	0.833268	No
Artery-Aorta	382	NOX4	ENSG00000086991.12	11	89324356	89498187	-0.00179828	0.00462123	0.697407	17515	0.945294	No
Artery-Aorta	382	NAALAD2	ENSG00000077616.10	11	90131515	90192894	0.00591745	0.0056857	0.298685	17515	0.799921	No
Artery-Aorta	382	CHORDC1	ENSG00000110172.11	11	90201160	90223152	-0.000648704	0.00289693	0.82294	17515	0.969774	No
Artery-Aorta	382	FAT3	ENSG00000165323.15	11	92352096	92896470	0.00151823	0.00625874	0.808471	17515	0.967415	No
Artery-Aorta	382	SLC36A4	ENSG00000180773.14	11	93144171	93197964	0.00369872	0.00270558	0.172455	17515	0.702854	No
Artery-Aorta	382	SMCO4	ENSG00000166002.6	11	93478472	93543508	0.00571285	0.00256772	0.0267092	17515	0.438972	No
Artery-Aorta	382	CEP295	ENSG00000166004.14	11	93661639	93729947	0.00016663	0.00255895	0.948117	17515	0.993043	No
Artery-Aorta	382	TAF1D	ENSG00000166012.16	11	93729970	93742898	-0.00525678	0.00196509	0.00781194	17515	0.330476	No
Artery-Aorta	382	C11orf54	ENSG00000182919.14	11	93741963	93764749	0.00184087	0.0032377	0.570001	17515	0.907005	No
Artery-Aorta	382	MED17	ENSG00000042429.11	11	93784227	93814963	-0.000119273	0.00190915	0.95022	17515	0.993289	No
Artery-Aorta	382	VSTM5	ENSG00000214376.5	11	93818232	93850531	0.00703749	0.010039	0.483747	17515	0.87945	No
Artery-Aorta	382	HEPHL1	ENSG00000181333.11	11	94021361	94113751	0.00884506	0.0229509	0.700175	17515	0.945716	No
Artery-Aorta	382	PANX1	ENSG00000110218.8	11	94128928	94181972	0.0036673	0.002672	0.170765	17515	0.700544	No
Artery-Aorta	382	IZUMO1R	ENSG00000183560.9	11	94305592	94307721	-0.00572184	0.0145058	0.693482	17515	0.944249	No
Artery-Aorta	382	GPR83	ENSG00000123901.8	11	94377311	94401419	0.00743041	0.0111233	0.50456	17515	0.886285	No
Artery-Aorta	382	MRE11	ENSG00000020922.12	11	94415578	94492906	-0.00158727	0.00237904	0.505078	17515	0.886285	No
Artery-Aorta	382	ANKRD49	ENSG00000168876.8	11	94493629	94499583	0.00477558	0.0021604	0.0276983	17515	0.44359	No
Artery-Aorta	382	FUT4	ENSG00000196371.3	11	94543990	94549898	0.0040575	0.00352032	0.249842	17515	0.762553	No
Artery-Aorta	382	PIWIL4	ENSG00000134627.11	11	94567308	94621421	-0.00213722	0.00305011	0.483941	17515	0.87955	No
Artery-Aorta	382	AMOTL1	ENSG00000166025.17	11	94706431	94876753	-0.000785857	0.00192252	0.682956	17515	0.942758	No
Artery-Aorta	382	CWC15	ENSG00000150316.11	11	94962622	94973612	-0.000454436	0.00172321	0.792151	17515	0.964055	No
Artery-Aorta	382	KDM4D	ENSG00000186280.6	11	94973681	94999518	0.00695939	0.00647932	0.2835	17515	0.788971	No
Artery-Aorta	382	SRSF8	ENSG00000263465.4	11	95067197	95071224	-0.00161156	0.0017173	0.348653	17515	0.82411	No
Artery-Aorta	382	ENDOD1	ENSG00000149218.4	11	95089810	95132645	-0.0017284	0.00281608	0.53976	17515	0.895983	No
Artery-Aorta	382	SESN3	ENSG00000149212.11	11	95165513	95232541	0.0037472	0.00418876	0.371607	17515	0.83458	No
Artery-Aorta	382	FAM76B	ENSG00000077458.12	11	95768942	95790409	-0.000511603	0.00220978	0.817045	17515	0.969314	No
Artery-Aorta	382	CEP57	ENSG00000166037.10	11	95789965	95832693	0.0015891	0.0015037	0.291314	17515	0.79515	No
Artery-Aorta	382	MTMR2	ENSG00000087053.18	11	95832882	95925315	-0.00187243	0.00241891	0.439391	17515	0.864566	No
Artery-Aorta	382	MAML2	ENSG00000184384.13	11	95976598	96343180	-0.00121357	0.00243347	0.618296	17515	0.922287	No
Artery-Aorta	382	CCDC82	ENSG00000149231.11	11	96352769	96389923	-0.000976383	0.00261216	0.708785	17515	0.946794	No
Artery-Aorta	382	JRKL	ENSG00000183340.6	11	96389989	96507574	-0.000224507	0.00241183	0.925887	17515	0.989661	No
Artery-Aorta	382	CNTN5	ENSG00000149972.10	11	99020953	100358885	-0.017896	0.0179802	0.32025	17515	0.813658	No
Artery-Aorta	382	ARHGAP42	ENSG00000165895.17	11	100738443	100991937	0.00487268	0.00485752	0.316476	17515	0.812531	No
Artery-Aorta	382	TMEM133	ENSG00000170647.3	11	100991989	100993941	0.0056723	0.0052335	0.279159	17515	0.785609	No
Artery-Aorta	382	PGR	ENSG00000082175.14	11	101029624	101130524	-0.00371687	0.00291926	0.20376	17515	0.72574	No
Artery-Aorta	382	TRPC6	ENSG00000137672.12	11	101451564	101872562	-0.00726821	0.00686741	0.2906	17515	0.794545	No
Artery-Aorta	382	ANGPTL5	ENSG00000187151.7	11	101890674	101916522	0.0172147	0.0104056	0.0989244	17515	0.609631	No
Artery-Aorta	382	CEP126	ENSG00000110318.13	11	101915015	102001058	-0.000523247	0.00201539	0.795301	17515	0.964653	No
Artery-Aorta	382	C11orf70	ENSG00000137691.12	11	102047443	102084560	0.00390363	0.00415908	0.348575	17515	0.82411	No
Artery-Aorta	382	RP11-732A21.2	ENSG00000260008.1	11	102107886	102109826	-5.75442e-05	0.0178429	0.997429	17515	0.99903	No
Artery-Aorta	382	RP11-732A21.3	ENSG00000277459.1	11	102109843	102110457	0.0194827	0.00887038	0.0287024	17515	0.446822	No
Artery-Aorta	382	YAP1	ENSG00000137693.13	11	102110461	102233423	-0.000716189	0.00233888	0.759621	17515	0.95642	No
Artery-Aorta	382	BIRC3	ENSG00000023445.13	11	102317450	102339403	-0.00470047	0.00541238	0.385718	17515	0.840479	No
Artery-Aorta	382	BIRC2	ENSG00000110330.8	11	102347211	102378670	0.000745548	0.00191713	0.697589	17515	0.945298	No
Artery-Aorta	382	TMEM123	ENSG00000152558.14	11	102396332	102470384	0.00021548	0.00231059	0.925751	17515	0.989661	No
Artery-Aorta	382	MMP7	ENSG00000137673.8	11	102520508	102530753	-0.0114987	0.019146	0.5485	17515	0.898412	No
Artery-Aorta	382	MMP27	ENSG00000137675.4	11	102691487	102705806	-0.0108063	0.0177978	0.544122	17515	0.897053	No
Artery-Aorta	382	MMP8	ENSG00000118113.11	11	102711795	102727050	-0.000590242	0.0208283	0.977408	17515	0.996119	No
Artery-Aorta	382	MMP10	ENSG00000166670.9	11	102770503	102780628	0.0289407	0.0220419	0.190023	17515	0.715096	No
Artery-Aorta	382	MMP1	ENSG00000196611.4	11	102789920	102798160	-0.0219984	0.0236789	0.353496	17515	0.827184	No
Artery-Aorta	382	MMP3	ENSG00000149968.11	11	102835801	102843803	-0.00478411	0.0221357	0.829012	17515	0.970987	No
Artery-Aorta	382	MMP12	ENSG00000262406.2	11	102862736	102875034	-0.0273479	0.0217665	0.209778	17515	0.729165	No
Artery-Aorta	382	DCUN1D5	ENSG00000137692.11	11	103062076	103092215	-0.00229892	0.00193642	0.235932	17515	0.753495	No
Artery-Aorta	382	DYNC2H1	ENSG00000187240.13	11	103109431	103479863	-0.00529833	0.00273886	0.0538345	17515	0.535238	No
Artery-Aorta	382	RP11-563P16.1	ENSG00000254987.1	11	103675994	103895271	-0.0255356	0.0145382	0.0798619	17515	0.587441	No
Artery-Aorta	382	PDGFD	ENSG00000170962.12	11	103907186	104164379	-0.00915035	0.0047642	0.0555658	17515	0.539846	No
Artery-Aorta	382	DDI1	ENSG00000170967.4	11	104036580	104039188	0.00755023	0.0172611	0.662075	17515	0.935332	No
Artery-Aorta	382	CASP4	ENSG00000196954.13	11	104942866	104969436	-0.00254937	0.00263559	0.334052	17515	0.81665	No
Artery-Aorta	382	CASP5	ENSG00000137757.10	11	104994235	105023168	-0.00539716	0.0163295	0.741202	17515	0.951629	No
Artery-Aorta	382	CASP1	ENSG00000137752.23	11	105025443	105035250	0.0016156	0.00376074	0.667747	17515	0.938807	No
Artery-Aorta	382	CARD16	ENSG00000204397.7	11	105041326	105045376	0.00516421	0.0051226	0.314072	17515	0.811031	No
Artery-Aorta	382	GRIA4	ENSG00000152578.12	11	105609994	105982092	-0.0102009	0.0126339	0.419955	17515	0.856588	No
Artery-Aorta	382	MSANTD4	ENSG00000170903.10	11	105995623	106022403	-0.00364463	0.00197028	0.065161	17515	0.564969	No
Artery-Aorta	382	KBTBD3	ENSG00000182359.14	11	106051098	106077488	0.000491394	0.00241994	0.839202	17515	0.973441	No
Artery-Aorta	382	AASDHPPT	ENSG00000149313.10	11	106075501	106098710	-0.00136498	0.00182499	0.454987	17515	0.871659	No
Artery-Aorta	382	GUCY1A2	ENSG00000152402.10	11	106674012	107018524	-0.000227269	0.00808648	0.977594	17515	0.996193	No
Artery-Aorta	382	RP11-819C21.1	ENSG00000261098.1	11	107312132	107316271	-0.00687237	0.00409777	0.0943905	17515	0.60741	No
Artery-Aorta	382	CWF19L2	ENSG00000152404.15	11	107326345	107457844	-0.000900039	0.00212907	0.672738	17515	0.940234	No
Artery-Aorta	382	ALKBH8	ENSG00000137760.14	11	107502726	107565746	-0.00372852	0.00226892	0.101193	17515	0.612007	No
Artery-Aorta	382	ELMOD1	ENSG00000110675.12	11	107591091	107666779	-0.0107885	0.0140967	0.444583	17515	0.866525	No
Artery-Aorta	382	SLN	ENSG00000170290.3	11	107707378	107719693	0.0190684	0.0177975	0.284703	17515	0.789763	No
Artery-Aorta	382	SLC35F2	ENSG00000110660.14	11	107790991	107928293	0.00618631	0.0055634	0.266895	17515	0.775055	No
Artery-Aorta	382	RAB39A	ENSG00000179331.2	11	107928503	107963482	0.00449071	0.0124683	0.718931	17515	0.94881	No
Artery-Aorta	382	CUL5	ENSG00000166266.13	11	108008733	108107776	-0.000817422	0.00161725	0.61356	17515	0.921101	No
Artery-Aorta	382	ACAT1	ENSG00000075239.13	11	108121751	108147776	-0.00229114	0.00167797	0.172973	17515	0.703559	No
Artery-Aorta	382	NPAT	ENSG00000149308.16	11	108157215	108208584	0.000388724	0.00202373	0.847785	17515	0.974848	No
Artery-Aorta	382	ATM	ENSG00000149311.18	11	108222484	108369102	0.00224025	0.00193532	0.247812	17515	0.760896	No
Artery-Aorta	382	C11orf65	ENSG00000166323.12	11	108308519	108467531	-0.00165925	0.00812769	0.838354	17515	0.973441	No
Artery-Aorta	382	KDELC2	ENSG00000178202.12	11	108472105	108498432	0.000620588	0.00260236	0.811651	17515	0.968012	No
Artery-Aorta	382	EXPH5	ENSG00000110723.11	11	108505431	108593738	0.0106664	0.00663657	0.108885	17515	0.623242	No
Artery-Aorta	382	DDX10	ENSG00000178105.9	11	108665025	108940930	-0.00813881	0.00219279	0.000238518	17515	0.149158	No
Artery-Aorta	382	ZC3H12C	ENSG00000149289.10	11	110093361	110171841	0.00233018	0.00253542	0.358685	17515	0.82863	No
Artery-Aorta	382	RDX	ENSG00000137710.14	11	110174880	110296722	-0.000302764	0.00166823	0.856087	17515	0.976775	No
Artery-Aorta	382	FDX1	ENSG00000137714.2	11	110429883	110464881	0.000368187	0.00279193	0.895157	17515	0.983112	No
Artery-Aorta	382	ARHGAP20	ENSG00000137727.12	11	110577042	110713189	0.00647587	0.00567673	0.254722	17515	0.767445	No
Artery-Aorta	382	RP11-89C3.4	ENSG00000271584.2	11	111091932	111179641	0.00878951	0.0163978	0.592277	17515	0.913261	No
Artery-Aorta	382	COLCA2	ENSG00000214290.8	11	111298840	111308735	0.00317436	0.00528484	0.548449	17515	0.898412	No
Artery-Aorta	382	POU2AF1	ENSG00000110777.11	11	111352252	111455630	0.0119102	0.0101254	0.240265	17515	0.757327	No
Artery-Aorta	382	C11orf88	ENSG00000183644.13	11	111515511	111537031	0.00703895	0.0134486	0.60102	17515	0.916981	No
Artery-Aorta	382	LAYN	ENSG00000204381.11	11	111540280	111561745	-0.00274963	0.00405006	0.49763	17515	0.884627	No
Artery-Aorta	382	SIK2	ENSG00000170145.4	11	111602391	111730853	-0.00175213	0.00223115	0.432793	17515	0.860757	No
Artery-Aorta	382	PPP2R1B	ENSG00000137713.15	11	111735281	111766427	-0.000186303	0.00256242	0.942081	17515	0.992335	No
Artery-Aorta	382	ALG9	ENSG00000086848.14	11	111782195	111871581	0.00156246	0.00183168	0.394214	17515	0.845483	No
Artery-Aorta	382	FDXACB1	ENSG00000255561.6	11	111874056	111880775	0.00367203	0.00477062	0.441972	17515	0.865313	No
Artery-Aorta	382	C11orf1	ENSG00000137720.7	11	111878935	111885975	-0.003855	0.00254224	0.130301	17515	0.654177	No
Artery-Aorta	382	CRYAB	ENSG00000109846.7	11	111908565	111923722	0.00353357	0.00525669	0.501885	17515	0.885159	No
Artery-Aorta	382	HSPB2	ENSG00000170276.5	11	111912242	111914093	0.00181973	0.00258049	0.48115	17515	0.879128	No
Artery-Aorta	382	C11orf52	ENSG00000149300.9	11	111918032	111926872	-0.00519586	0.00518824	0.317273	17515	0.812993	No
Artery-Aorta	382	DIXDC1	ENSG00000150764.13	11	111927144	112022584	-0.0020268	0.00254371	0.426098	17515	0.859126	No
Artery-Aorta	382	DLAT	ENSG00000150768.15	11	112024814	112064390	-0.00108688	0.00217222	0.617132	17515	0.922287	No
Artery-Aorta	382	PIH1D2	ENSG00000150773.10	11	112067798	112074085	-0.00861418	0.00538071	0.110268	17515	0.627059	No
Artery-Aorta	382	C11orf57	ENSG00000150776.17	11	112074275	112084799	-0.00272627	0.00161281	0.0918191	17515	0.60741	No
Artery-Aorta	382	TIMM8B	ENSG00000150779.11	11	112085151	112086772	-0.000216001	0.00206125	0.9166	17515	0.988548	No
Artery-Aorta	382	SDHD	ENSG00000204370.9	11	112086799	112120013	-0.00239132	0.00183539	0.193444	17515	0.718747	No
Artery-Aorta	382	IL18	ENSG00000150782.11	11	112143251	112164117	0.0125314	0.0045552	0.00624154	17515	0.322182	No
Artery-Aorta	382	TEX12	ENSG00000150783.9	11	112167372	112172554	-0.0102565	0.00960437	0.286284	17515	0.791267	No
Artery-Aorta	382	BCO2	ENSG00000197580.11	11	112175467	112224699	0.00789542	0.004622	0.0884567	17515	0.604447	No
Artery-Aorta	382	PTS	ENSG00000150787.7	11	112226365	112269955	0.0011156	0.00201144	0.579495	17515	0.909136	No
Artery-Aorta	382	RP11-356J5.12	ENSG00000250303.3	11	112270749	112362534	0.00740551	0.00384551	0.0549223	17515	0.538585	No
Artery-Aorta	382	NCAM1	ENSG00000149294.16	11	112961247	113278436	0.0017912	0.00909988	0.844065	17515	0.974445	No
Artery-Aorta	382	TTC12	ENSG00000149292.16	11	113314529	113383544	0.00114201	0.00383645	0.766123	17515	0.95748	No
Artery-Aorta	382	ANKK1	ENSG00000170209.4	11	113387791	113400418	0.004981	0.00843519	0.555225	17515	0.901192	No
Artery-Aorta	382	DRD2	ENSG00000149295.13	11	113409615	113475389	-0.00229604	0.0102104	0.822207	17515	0.969774	No
Artery-Aorta	382	TMPRSS5	ENSG00000166682.10	11	113687550	113706373	0.0114322	0.00537519	0.0341128	17515	0.474169	No
Artery-Aorta	382	ZW10	ENSG00000086827.8	11	113733187	113773811	-0.00191219	0.00187026	0.307268	17515	0.80786	No
Artery-Aorta	382	USP28	ENSG00000048028.11	11	113797874	113875570	-0.00137107	0.00222904	0.538882	17515	0.895576	No
Artery-Aorta	382	ZBTB16	ENSG00000109906.13	11	114059593	114250676	-0.0117839	0.00514415	0.0225563	17515	0.419566	No
Artery-Aorta	382	NNMT	ENSG00000166741.7	11	114257787	114313285	-0.00116225	0.00382811	0.7616	17515	0.956737	No
Artery-Aorta	382	C11orf71	ENSG00000180425.11	11	114391443	114400029	-0.000754917	0.00367696	0.837446	17515	0.973441	No
Artery-Aorta	382	RBM7	ENSG00000076053.10	11	114400512	114414203	-0.000631903	0.0024926	0.800018	17515	0.966048	No
Artery-Aorta	382	REXO2	ENSG00000076043.9	11	114439386	114450279	-0.00207556	0.00174288	0.234487	17515	0.752853	No
Artery-Aorta	382	NXPE2	ENSG00000204361.8	11	114678386	114706933	-0.00821343	0.0172479	0.634221	17515	0.926825	No
Artery-Aorta	382	CADM1	ENSG00000182985.17	11	115169218	115504957	-0.00920907	0.00494836	0.0635541	17515	0.561373	No
Artery-Aorta	382	LINC00900	ENSG00000246100.3	11	115754248	115760627	0.0105413	0.0107478	0.327354	17515	0.816144	No
Artery-Aorta	382	BUD13	ENSG00000137656.11	11	116748170	116772988	-0.00374006	0.00190145	0.0499568	17515	0.529367	No
Artery-Aorta	382	ZPR1	ENSG00000109917.10	11	116773799	116788050	-0.00244086	0.00166511	0.143551	17515	0.672129	No
Artery-Aorta	382	APOC3	ENSG00000110245.11	11	116829706	116833072	-0.00844632	0.0175805	0.631209	17515	0.926508	No
Artery-Aorta	382	APOA1	ENSG00000118137.9	11	116835751	116837950	0.00511159	0.0115959	0.659615	17515	0.934193	No
Artery-Aorta	382	SIK3	ENSG00000160584.15	11	116843402	117098437	-0.00480674	0.00225206	0.0334871	17515	0.471689	No
Artery-Aorta	382	PAFAH1B2	ENSG00000168092.13	11	117144267	117176894	0.00180263	0.00173144	0.298518	17515	0.799921	No
Artery-Aorta	382	SIDT2	ENSG00000149577.15	11	117178733	117197445	0.00115012	0.00213293	0.590068	17515	0.912477	No
Artery-Aorta	382	TAGLN	ENSG00000149591.16	11	117199321	117204336	0.00403828	0.00285404	0.157951	17515	0.691703	No
Artery-Aorta	382	PCSK7	ENSG00000160613.12	11	117204783	117232525	0.00112741	0.00256464	0.660491	17515	0.934548	No
Artery-Aorta	382	RNF214	ENSG00000167257.10	11	117232625	117285206	-0.00513951	0.00175767	0.00367383	17515	0.288571	No
Artery-Aorta	382	BACE1	ENSG00000186318.16	11	117286446	117316259	-0.00231061	0.00166005	0.164815	17515	0.698259	No
Artery-Aorta	382	CEP164	ENSG00000110274.15	11	117314557	117413268	-0.000268179	0.00175046	0.878322	17515	0.980408	No
Artery-Aorta	382	DSCAML1	ENSG00000177103.13	11	117427773	117817525	0.00211725	0.0101662	0.835142	17515	0.972901	No
Artery-Aorta	382	FXYD2	ENSG00000137731.13	11	117800844	117828698	0.0166799	0.0097896	0.0892742	17515	0.606561	No
Artery-Aorta	382	FXYD6	ENSG00000137726.16	11	117836976	117877486	-0.000161183	0.00458746	0.971991	17515	0.995495	No
Artery-Aorta	382	TMPRSS13	ENSG00000137747.15	11	117900643	117929459	0.00506256	0.00942193	0.591381	17515	0.912779	No
Artery-Aorta	382	IL10RA	ENSG00000110324.10	11	117986348	118001479	0.00354847	0.0037275	0.34175	17515	0.81932	No
Artery-Aorta	382	TMPRSS4-AS1	ENSG00000255274.9	11	118003634	118088299	-0.0174184	0.0152951	0.255535	17515	0.768623	No
Artery-Aorta	382	SCN4B	ENSG00000177098.8	11	118133377	118152888	-0.00939722	0.00704843	0.183297	17515	0.710243	No
Artery-Aorta	382	SCN2B	ENSG00000149575.5	11	118161951	118176673	-0.0102616	0.0111434	0.357733	17515	0.828576	No
Artery-Aorta	382	JAML	ENSG00000160593.18	11	118193740	118225094	-0.00123662	0.00686643	0.857178	17515	0.97727	No
Artery-Aorta	382	MPZL3	ENSG00000160588.9	11	118226690	118252350	-0.00522926	0.00602226	0.385797	17515	0.840479	No
Artery-Aorta	382	MPZL2	ENSG00000149573.8	11	118253403	118264536	0.0045432	0.00822171	0.58089	17515	0.909355	No
Artery-Aorta	382	CD3E	ENSG00000198851.9	11	118304545	118316175	-0.0215632	0.0073983	0.00378405	17515	0.292742	No
Artery-Aorta	382	CD3D	ENSG00000167286.9	11	118338954	118342744	-0.0165919	0.00995643	0.0964932	17515	0.607644	No
Artery-Aorta	382	CD3G	ENSG00000160654.9	11	118344344	118355161	-0.0167393	0.0119821	0.163266	17515	0.696947	No
Artery-Aorta	382	UBE4A	ENSG00000110344.9	11	118359585	118399211	-0.00160833	0.00191384	0.401258	17515	0.847441	No
Artery-Aorta	382	ATP5L	ENSG00000167283.7	11	118401154	118431496	-0.00179161	0.00156798	0.253955	17515	0.766477	No
Artery-Aorta	382	RP11-770J1.4	ENSG00000255384.1	11	118433121	118435206	0.0040597	0.0155011	0.793551	17515	0.964651	No
Artery-Aorta	382	KMT2A	ENSG00000118058.20	11	118436490	118526832	-0.000387761	0.00177679	0.827368	17515	0.970576	No
Artery-Aorta	382	TTC36	ENSG00000172425.10	11	118527576	118530990	-0.00631059	0.0114854	0.583041	17515	0.909553	No
Artery-Aorta	382	TMEM25	ENSG00000149582.15	11	118531198	118547280	-0.00154381	0.00211946	0.466842	17515	0.873864	No
Artery-Aorta	382	IFT46	ENSG00000118096.7	11	118544528	118572970	0.000504432	0.00240483	0.833975	17515	0.972901	No
Artery-Aorta	382	ARCN1	ENSG00000095139.13	11	118572390	118603033	-0.00232296	0.00145047	0.110138	17515	0.627059	No
Artery-Aorta	382	PHLDB1	ENSG00000019144.18	11	118606440	118657315	0.000753979	0.00276931	0.785576	17515	0.962199	No
Artery-Aorta	382	TREH	ENSG00000118094.11	11	118658039	118679673	0.017381	0.0126636	0.170757	17515	0.700544	No
Artery-Aorta	382	DDX6	ENSG00000110367.11	11	118747766	118791147	0.0016449	0.00164188	0.317094	17515	0.812993	No
Artery-Aorta	382	RP11-158I9.8	ENSG00000278376.1	11	118791254	118793137	0.000475532	0.00514428	0.926401	17515	0.989661	No
Artery-Aorta	382	CXCR5	ENSG00000160683.4	11	118883766	118893874	-0.0161155	0.0147296	0.274648	17515	0.781998	No
Artery-Aorta	382	BCL9L	ENSG00000186174.12	11	118897800	118925608	0.000147564	0.00302657	0.961141	17515	0.995335	No
Artery-Aorta	382	RP11-110I1.12	ENSG00000255121.2	11	118994824	118998004	-0.0183196	0.00817577	0.0256535	17515	0.433563	No
Artery-Aorta	382	CCDC84	ENSG00000186166.8	11	118998142	119015711	-0.00206855	0.00224956	0.358431	17515	0.82863	No
Artery-Aorta	382	RPS25	ENSG00000118181.10	11	119015746	119018431	0.000228852	0.00188963	0.903672	17515	0.985255	No
Artery-Aorta	382	TRAPPC4	ENSG00000196655.11	11	119018691	119025454	0.000351035	0.00221892	0.874387	17515	0.979901	No
Artery-Aorta	382	SLC37A4	ENSG00000137700.17	11	119024135	119030906	0.00319204	0.00237819	0.180373	17515	0.708508	No
Artery-Aorta	382	HYOU1	ENSG00000149428.18	11	119044746	119057202	-0.000425017	0.00363078	0.906878	17515	0.985331	No
Artery-Aorta	382	RP11-110I1.14	ENSG00000271751.1	11	119065263	119065677	-0.0196662	0.011879	0.0986863	17515	0.609631	No
Artery-Aorta	382	VPS11	ENSG00000160695.14	11	119067699	119081978	-0.00161155	0.00161904	0.320223	17515	0.813658	No
Artery-Aorta	382	HMBS	ENSG00000256269.7	11	119084866	119093549	0.0034329	0.00352252	0.330435	17515	0.816576	No
Artery-Aorta	382	H2AFX	ENSG00000188486.3	11	119093854	119095467	0.00151367	0.00315514	0.631697	17515	0.926508	No
Artery-Aorta	382	DPAGT1	ENSG00000172269.18	11	119096503	119108331	-0.000797545	0.0020643	0.699464	17515	0.945469	No
Artery-Aorta	382	C2CD2L	ENSG00000172375.12	11	119102372	119118544	0.000299089	0.0022262	0.893201	17515	0.982894	No
Artery-Aorta	382	HINFP	ENSG00000172273.12	11	119121587	119136044	-0.000526001	0.00198362	0.791029	17515	0.963776	No
Artery-Aorta	382	ABCG4	ENSG00000172350.9	11	119149012	119162653	-0.00192449	0.00658027	0.7701	17515	0.958554	No
Artery-Aorta	382	NLRX1	ENSG00000160703.15	11	119166568	119184016	0.00592091	0.00241642	0.01475	17515	0.374208	No
Artery-Aorta	382	PDZD3	ENSG00000172367.15	11	119185475	119189637	-0.0232489	0.0152586	0.128472	17515	0.650721	No
Artery-Aorta	382	CCDC153	ENSG00000248712.7	11	119190224	119196769	0.00964149	0.00445797	0.031218	17515	0.456069	No
Artery-Aorta	382	CBL	ENSG00000110395.6	11	119206276	119313926	-0.00139938	0.00218538	0.522361	17515	0.892646	No
Artery-Aorta	382	MCAM	ENSG00000076706.16	11	119308529	119321521	0.00112857	0.00274859	0.681609	17515	0.942345	No
Artery-Aorta	382	RNF26	ENSG00000173456.4	11	119334527	119337313	0.000966206	0.00187649	0.606938	17515	0.918747	No
Artery-Aorta	382	C1QTNF5	ENSG00000223953.5	11	119338939	119340567	0.00593411	0.0112662	0.598714	17515	0.916155	No
Artery-Aorta	382	USP2	ENSG00000036672.15	11	119355215	119381726	-0.0196257	0.00934271	0.0363675	17515	0.482115	No
Artery-Aorta	382	THY1	ENSG00000154096.13	11	119417378	119424985	0.0101492	0.00823563	0.218621	17515	0.739671	No
Artery-Aorta	382	NECTIN1	ENSG00000110400.10	11	119623408	119729084	-0.00123358	0.00344725	0.720669	17515	0.948848	No
Artery-Aorta	382	TRIM29	ENSG00000137699.16	11	120111275	120185529	-0.00902863	0.0082051	0.271907	17515	0.778815	No
Artery-Aorta	382	OAF	ENSG00000184232.8	11	120210767	120230332	0.00376621	0.00502714	0.454241	17515	0.87151	No
Artery-Aorta	382	POU2F3	ENSG00000137709.9	11	120236640	120319944	-0.0067708	0.0173524	0.696623	17515	0.945294	No
Artery-Aorta	382	TMEM136	ENSG00000181264.8	11	120325129	120333682	0.00216461	0.0026383	0.412501	17515	0.852983	No
Artery-Aorta	382	ARHGEF12	ENSG00000196914.8	11	120336914	120489936	0.000703799	0.0015239	0.644475	17515	0.929302	No
Artery-Aorta	382	TBCEL	ENSG00000154114.12	11	121024072	121090775	-0.00585282	0.00221671	0.00864349	17515	0.337939	No
Artery-Aorta	382	TECTA	ENSG00000109927.9	11	121101173	121191493	-0.00113346	0.00385992	0.769195	17515	0.958433	No
Artery-Aorta	382	SC5D	ENSG00000109929.9	11	121292453	121308694	-0.00465701	0.00339536	0.171048	17515	0.70096	No
Artery-Aorta	382	SORL1	ENSG00000137642.12	11	121452203	121633693	0.00933723	0.00506521	0.0660917	17515	0.566153	No
Artery-Aorta	382	BLID	ENSG00000259571.1	11	122115354	122116132	-0.0134687	0.0169709	0.427931	17515	0.860428	No
Artery-Aorta	382	RP11-716H6.1	ENSG00000255015.1	11	122294938	122301763	0.0104248	0.0163587	0.524361	17515	0.89323	No
Artery-Aorta	382	UBASH3B	ENSG00000154127.9	11	122655675	122814473	-0.00222995	0.00502042	0.657182	17515	0.934035	No
Artery-Aorta	382	CRTAM	ENSG00000109943.8	11	122838500	122872639	-0.00665198	0.0106022	0.530784	17515	0.893585	No
Artery-Aorta	382	C11orf63	ENSG00000109944.10	11	122882528	122959798	-0.00520726	0.00324356	0.109279	17515	0.624653	No
Artery-Aorta	382	HSPA8	ENSG00000109971.13	11	123057489	123063230	0.00291304	0.00398558	0.465319	17515	0.873864	No
Artery-Aorta	382	CLMP	ENSG00000166250.11	11	123069865	123195281	0.000147902	0.00404851	0.970878	17515	0.995335	No
Artery-Aorta	382	GRAMD1B	ENSG00000023171.16	11	123358428	123627774	0.0146424	0.00616931	0.018148	17515	0.39193	No
Artery-Aorta	382	SCN3B	ENSG00000166257.8	11	123629189	123655244	-0.00268674	0.00858141	0.754395	17515	0.955141	No
Artery-Aorta	382	ZNF202	ENSG00000166261.10	11	123724177	123741675	-0.00833194	0.00220169	0.000180464	17515	0.143674	No
Artery-Aorta	382	VWA5A	ENSG00000110002.15	11	124115362	124147721	-0.00397738	0.00414672	0.338121	17515	0.819251	No
Artery-Aorta	382	TBRG1	ENSG00000154144.12	11	124622861	124633112	-6.45584e-05	0.00174458	0.970501	17515	0.995335	No
Artery-Aorta	382	SIAE	ENSG00000110013.12	11	124635399	124694302	-0.0023736	0.0032457	0.465067	17515	0.873685	No
Artery-Aorta	382	SPA17	ENSG00000064199.6	11	124673882	124697518	0.00103123	0.00366754	0.778735	17515	0.961293	No
Artery-Aorta	382	NRGN	ENSG00000154146.12	11	124739846	124747210	-0.0104065	0.00794002	0.190816	17515	0.715814	No
Artery-Aorta	382	VSIG2	ENSG00000019102.11	11	124747472	124752238	-0.00165632	0.0064242	0.796689	17515	0.965033	No
Artery-Aorta	382	ESAM	ENSG00000149564.11	11	124752583	124762290	-0.00714021	0.0039683	0.0728065	17515	0.576475	No
Artery-Aorta	382	MSANTD2	ENSG00000120458.10	11	124766498	124800449	0.00270605	0.00215681	0.210418	17515	0.730284	No
Artery-Aorta	382	ROBO3	ENSG00000154134.14	11	124865386	124881466	0.00393697	0.00422695	0.352272	17515	0.825314	No
Artery-Aorta	382	ROBO4	ENSG00000154133.14	11	124884364	124898500	-0.00452044	0.00423207	0.286173	17515	0.791211	No
Artery-Aorta	382	HEPACAM	ENSG00000165478.6	11	124919193	124936412	0.00407102	0.0165356	0.80567	17515	0.96686	No
Artery-Aorta	382	CCDC15	ENSG00000149548.14	11	124954121	125041489	0.00324987	0.00635397	0.609335	17515	0.919735	No
Artery-Aorta	382	SLC37A2	ENSG00000134955.11	11	125063067	125090312	0.0123791	0.00461386	0.0076324	17515	0.328738	No
Artery-Aorta	382	TMEM218	ENSG00000150433.9	11	125096545	125111763	-0.00135447	0.00192669	0.482508	17515	0.879128	No
Artery-Aorta	382	PKNOX2	ENSG00000165495.15	11	125164687	125433389	-0.00011169	0.00424529	0.979025	17515	0.9964	No
Artery-Aorta	382	FEZ1	ENSG00000149557.12	11	125445745	125496310	8.10144e-05	0.00217415	0.970296	17515	0.995335	No
Artery-Aorta	382	EI24	ENSG00000149547.14	11	125569216	125584687	0.00146231	0.00136925	0.286254	17515	0.791267	No
Artery-Aorta	382	STT3A	ENSG00000134910.12	11	125591712	125625135	-0.00152399	0.00198022	0.442037	17515	0.865313	No
Artery-Aorta	382	CHEK1	ENSG00000149554.12	11	125625216	125676255	0.00920945	0.00396507	0.0207553	17515	0.408235	No
Artery-Aorta	382	ACRV1	ENSG00000134940.13	11	125671522	125681123	-0.00722194	0.0154149	0.639707	17515	0.927957	No
Artery-Aorta	382	HYLS1	ENSG00000198331.10	11	125883614	125900648	0.00188731	0.00379731	0.619483	17515	0.92283	No
Artery-Aorta	382	PUS3	ENSG00000110060.8	11	125893485	125903221	-7.23216e-05	0.00277457	0.979219	17515	0.9964	No
Artery-Aorta	382	CDON	ENSG00000064309.14	11	125955796	126063335	0.00533594	0.00548904	0.33165	17515	0.816576	No
Artery-Aorta	382	RPUSD4	ENSG00000165526.8	11	126202094	126211407	-0.00280418	0.00187678	0.136014	17515	0.660485	No
Artery-Aorta	382	FAM118B	ENSG00000197798.8	11	126211414	126262918	-0.00349727	0.00193105	0.0709627	17515	0.574521	No
Artery-Aorta	382	SRPRA	ENSG00000182934.11	11	126262987	126269054	-0.00346258	0.00150248	0.0217586	17515	0.415597	No
Artery-Aorta	382	FOXRED1	ENSG00000110074.10	11	126269145	126278131	-0.00617111	0.00287207	0.0323278	17515	0.46526	No
Artery-Aorta	382	TIRAP	ENSG00000150455.13	11	126283065	126298845	-0.0011082	0.00267067	0.678425	17515	0.941865	No
Artery-Aorta	382	DCPS	ENSG00000110063.8	11	126303752	126345749	-0.000462885	0.00204735	0.82126	17515	0.969774	No
Artery-Aorta	382	ST3GAL4	ENSG00000110080.18	11	126355640	126440344	0.00154755	0.00253838	0.54247	17515	0.896724	No
Artery-Aorta	382	KIRREL3	ENSG00000149571.11	11	126423359	127001165	0.00882462	0.0119453	0.46054	17515	0.873266	No
Artery-Aorta	382	RP11-480C22.1	ENSG00000273409.2	11	127271029	127337033	-0.0128766	0.0174681	0.461512	17515	0.873266	No
Artery-Aorta	382	RP11-702B10.2	ENSG00000273415.1	11	128180427	128183554	0.0192339	0.0143338	0.180488	17515	0.708614	No
Artery-Aorta	382	ETS1	ENSG00000134954.14	11	128458761	128587558	0.000960582	0.00303096	0.751486	17515	0.954202	No
Artery-Aorta	382	FLI1	ENSG00000151702.16	11	128693770	128813267	0.000605347	0.00284624	0.831694	17515	0.971664	No
Artery-Aorta	382	KCNJ1	ENSG00000151704.15	11	128836315	128867373	-0.00167131	0.0139463	0.904677	17515	0.985331	No
Artery-Aorta	382	KCNJ5	ENSG00000120457.11	11	128891356	128921035	0.00619904	0.00913113	0.497643	17515	0.884627	No
Artery-Aorta	382	C11orf45	ENSG00000174370.9	11	128899565	128906035	0.0110166	0.00522626	0.0357283	17515	0.479526	No
Artery-Aorta	382	TP53AIP1	ENSG00000120471.15	11	128934731	128943399	0.00634981	0.0179303	0.723443	17515	0.949174	No
Artery-Aorta	382	ARHGAP32	ENSG00000134909.18	11	128965060	129279324	-0.000454689	0.00272646	0.867645	17515	0.979657	No
Artery-Aorta	382	BARX2	ENSG00000043039.6	11	129375940	129452279	-0.00182979	0.0176046	0.917276	17515	0.988548	No
Artery-Aorta	382	TMEM45B	ENSG00000151715.7	11	129815819	129860003	0.00437536	0.00729826	0.549212	17515	0.898674	No
Artery-Aorta	382	NFRKB	ENSG00000170322.14	11	129863636	129895590	-0.000411107	0.00186724	0.825865	17515	0.970559	No
Artery-Aorta	382	PRDM10	ENSG00000170325.14	11	129899706	130002835	0.000571329	0.00255061	0.822887	17515	0.969774	No
Artery-Aorta	382	APLP2	ENSG00000084234.16	11	130069837	130144811	-0.00525631	0.00174091	0.00271442	17515	0.271519	No
Artery-Aorta	382	ST14	ENSG00000149418.10	11	130159562	130210376	-0.000896468	0.00691555	0.896931	17515	0.984117	No
Artery-Aorta	382	ZBTB44	ENSG00000196323.12	11	130226677	130314686	0.00692873	0.00205242	0.000816052	17515	0.201312	No
Artery-Aorta	382	RP11-121M22.1	ENSG00000175773.12	11	130314993	130403657	0.00792991	0.0125581	0.528142	17515	0.893585	No
Artery-Aorta	382	ADAMTS8	ENSG00000134917.9	11	130404925	130428993	0.0269139	0.010204	0.00871183	17515	0.338332	No
Artery-Aorta	382	ADAMTS15	ENSG00000166106.3	11	130448974	130476641	0.0118679	0.007574	0.118009	17515	0.639215	No
Artery-Aorta	382	RP11-890B15.2	ENSG00000254842.6	11	130844191	130865561	-0.0240842	0.0131813	0.0685056	17515	0.570982	No
Artery-Aorta	382	RP11-890B15.3	ENSG00000255455.2	11	130866254	130870247	0.00300346	0.00294091	0.307813	17515	0.80786	No
Artery-Aorta	382	SNX19	ENSG00000120451.10	11	130875436	130916509	0.000985	0.0024997	0.69378	17515	0.944249	No
Artery-Aorta	382	NTM	ENSG00000182667.14	11	131370478	132336822	0.0111013	0.0100408	0.26963	17515	0.777749	No
Artery-Aorta	382	IGSF9B	ENSG00000080854.14	11	133908564	133956985	8.2772e-05	0.00485692	0.986412	17515	0.997215	No
Artery-Aorta	382	RP11-713P17.3	ENSG00000204241.7	11	134032272	134046849	-0.00446211	0.00601719	0.458838	17515	0.872778	No
Artery-Aorta	382	RP11-713P17.4	ENSG00000254648.1	11	134035832	134037107	-0.00401549	0.00992851	0.686129	17515	0.943319	No
Artery-Aorta	382	JAM3	ENSG00000166086.12	11	134068925	134152001	-0.00135311	0.00300306	0.652565	17515	0.932679	No
Artery-Aorta	382	NCAPD3	ENSG00000151503.12	11	134152434	134225454	-0.000393219	0.0022349	0.860436	17515	0.978733	No
Artery-Aorta	382	VPS26B	ENSG00000151502.10	11	134224645	134247792	0.00107876	0.00141065	0.444937	17515	0.866859	No
Artery-Aorta	382	THYN1	ENSG00000151500.14	11	134248279	134253370	6.19088e-05	0.00179492	0.972505	17515	0.995495	No
Artery-Aorta	382	ACAD8	ENSG00000151498.11	11	134253495	134265855	-0.00134486	0.00158594	0.397008	17515	0.84629	No
Artery-Aorta	382	GLB1L2	ENSG00000149328.14	11	134331874	134378341	-0.00553216	0.00574694	0.336381	17515	0.817499	No
Artery-Aorta	382	B3GAT1	ENSG00000109956.12	11	134378506	134411918	-0.00225712	0.01313	0.863609	17515	0.979657	No
Artery-Aorta	382	RP11-469N6.1	ENSG00000251226.1	11	134735596	134763810	-0.0242851	0.021643	0.262579	17515	0.772371	No
Artery-Aorta	382	RP11-555G19.1	ENSG00000255327.1	11	134950708	134951568	0.00473855	0.0171218	0.782127	17515	0.962141	No
Artery-Aorta	382	IQSEC3	ENSG00000120645.11	12	66765	178460	-0.0206499	0.0108169	0.057051	17515	0.541349	No
Artery-Aorta	382	RP11-598F7.6	ENSG00000256540.1	12	166856	182399	0.000622887	0.0166569	0.970191	17515	0.995335	No
Artery-Aorta	382	SLC6A12	ENSG00000111181.12	12	190077	214120	0.0167592	0.00790464	0.034675	17515	0.476451	No
Artery-Aorta	382	SLC6A13	ENSG00000010379.15	12	220621	262873	-0.00778971	0.010314	0.45059	17515	0.869836	No
Artery-Aorta	382	KDM5A	ENSG00000073614.12	12	280129	389272	-0.00281612	0.00173566	0.105571	17515	0.618216	No
Artery-Aorta	382	CCDC77	ENSG00000120647.9	12	389455	442645	-0.0042193	0.00331492	0.203903	17515	0.72574	No
Artery-Aorta	382	B4GALNT3	ENSG00000139044.10	12	460364	563509	0.0035146	0.0042816	0.412268	17515	0.852927	No
Artery-Aorta	382	NINJ2	ENSG00000171840.11	12	564296	663779	-0.0111225	0.00533893	0.0379307	17515	0.490291	No
Artery-Aorta	382	WNK1	ENSG00000060237.16	12	752593	911452	-0.00116013	0.00189776	0.541377	17515	0.89624	No
Artery-Aorta	382	RAD52	ENSG00000002016.17	12	912077	990053	0.0039807	0.00320666	0.215272	17515	0.736419	No
Artery-Aorta	382	ERC1	ENSG00000082805.19	12	990609	1495933	-0.000264623	0.00185176	0.886447	17515	0.98125	No
Artery-Aorta	382	LINC00942	ENSG00000249628.2	12	1500525	1507318	-0.0293638	0.0171436	0.0876082	17515	0.602869	No
Artery-Aorta	382	WNT5B	ENSG00000111186.12	12	1529891	1647243	0.00454782	0.00631496	0.47189	17515	0.875303	No
Artery-Aorta	382	FBXL14	ENSG00000171823.6	12	1565993	1594165	0.000388068	0.00292084	0.894377	17515	0.983015	No
Artery-Aorta	382	ADIPOR2	ENSG00000006831.9	12	1688574	1788678	-0.0012233	0.00200318	0.541798	17515	0.896492	No
Artery-Aorta	382	CACNA2D4	ENSG00000151062.14	12	1791957	1918836	0.00355447	0.00436344	0.415838	17515	0.85468	No
Artery-Aorta	382	LINC00940	ENSG00000235049.1	12	1929202	1936574	0.00111019	0.0102485	0.913796	17515	0.987972	No
Artery-Aorta	382	DCP1B	ENSG00000151065.13	12	1946054	2004535	0.00611978	0.00221976	0.00613141	17515	0.319875	No
Artery-Aorta	382	CACNA1C	ENSG00000151067.21	12	1970786	2697950	-0.000217848	0.00288127	0.939773	17515	0.991905	No
Artery-Aorta	382	FKBP4	ENSG00000004478.7	12	2794953	2805423	-0.00144481	0.00322799	0.65472	17515	0.933449	No
Artery-Aorta	382	ITFG2	ENSG00000111203.11	12	2817223	2859791	-0.0053476	0.00180901	0.00332103	17515	0.28791	No
Artery-Aorta	382	NRIP2	ENSG00000053702.14	12	2825348	2835544	-0.000637253	0.00502776	0.899211	17515	0.984661	No
Artery-Aorta	382	RP4-816N1.8	ENSG00000283297.1	12	2849039	2857083	-0.00921833	0.0099907	0.356786	17515	0.828453	No
Artery-Aorta	382	FOXM1	ENSG00000111206.12	12	2858332	2877155	-0.00669405	0.00597711	0.263483	17515	0.772371	No
Artery-Aorta	382	RHNO1	ENSG00000171792.10	12	2876258	2889523	-0.00207176	0.0026382	0.432799	17515	0.860757	No
Artery-Aorta	382	TULP3	ENSG00000078246.16	12	2890887	2941140	-0.000899153	0.00175777	0.609293	17515	0.919735	No
Artery-Aorta	382	TEAD4	ENSG00000197905.8	12	2959330	3040673	0.00499448	0.00317218	0.116258	17515	0.637079	No
Artery-Aorta	382	RP11-253E3.3	ENSG00000250899.3	12	3041437	3044950	0.00521853	0.00433276	0.229213	17515	0.749685	No
Artery-Aorta	382	TSPAN9	ENSG00000011105.12	12	3077355	3286564	4.49135e-05	0.00283216	0.987356	17515	0.997263	No
Artery-Aorta	382	RP5-1063M23.2	ENSG00000236908.2	12	3318718	3325343	-0.00603421	0.0109214	0.58094	17515	0.909355	No
Artery-Aorta	382	CRACR2A	ENSG00000130038.9	12	3606633	3764819	-0.00395783	0.00490493	0.420252	17515	0.856697	No
Artery-Aorta	382	PARP11	ENSG00000111224.13	12	3791047	3873448	-0.00247298	0.00227029	0.27676	17515	0.783698	No
Artery-Aorta	382	CCND2	ENSG00000118971.7	12	4273772	4305350	0.00172586	0.00245581	0.482655	17515	0.879128	No
Artery-Aorta	382	TIGAR	ENSG00000078237.6	12	4307763	4354593	-0.00142684	0.00419171	0.733758	17515	0.950575	No
Artery-Aorta	382	C12orf4	ENSG00000047621.11	12	4487728	4538508	-0.00418106	0.00236281	0.0776521	17515	0.582649	No
Artery-Aorta	382	RAD51AP1	ENSG00000111247.14	12	4538798	4560048	0.000196718	0.00526585	0.970221	17515	0.995335	No
Artery-Aorta	382	DYRK4	ENSG00000010219.13	12	4562204	4615302	-0.00604713	0.00184916	0.00117846	17515	0.216476	No
Artery-Aorta	382	AKAP3	ENSG00000111254.7	12	4615508	4649047	0.00131786	0.00839377	0.87533	17515	0.980206	No
Artery-Aorta	382	NDUFA9	ENSG00000139180.10	12	4649107	4694317	-0.00273584	0.00135945	0.0449162	17515	0.515943	No
Artery-Aorta	382	RP11-234B24.2	ENSG00000255474.1	12	4700417	4720102	0.00652251	0.0163272	0.68977	17515	0.943905	No
Artery-Aorta	382	GALNT8	ENSG00000130035.6	12	4720341	4851927	0.0186617	0.00796049	0.019606	17515	0.401644	No
Artery-Aorta	382	KCNA1	ENSG00000111262.5	12	4910840	4918256	-0.0199702	0.0163521	0.222788	17515	0.74261	No
Artery-Aorta	382	KCNA5	ENSG00000130037.4	12	5043989	5046788	0.00807217	0.00670528	0.229437	17515	0.749685	No
Artery-Aorta	382	NTF3	ENSG00000185652.11	12	5432112	5521536	0.000744226	0.00407366	0.855142	17515	0.976752	No
Artery-Aorta	382	ANO2	ENSG00000047617.14	12	5531869	5946232	-0.000144911	0.00705055	0.983613	17515	0.997215	No
Artery-Aorta	382	VWF	ENSG00000110799.13	12	5948874	6124770	0.0115389	0.00691624	0.0961102	17515	0.607644	No
Artery-Aorta	382	CD9	ENSG00000010278.12	12	6199715	6238271	-0.00428424	0.00275984	0.121457	17515	0.641775	No
Artery-Aorta	382	PLEKHG6	ENSG00000008323.15	12	6310436	6328506	-0.012321	0.00947558	0.194334	17515	0.71936	No
Artery-Aorta	382	TNFRSF1A	ENSG00000067182.7	12	6328757	6342114	-0.00345531	0.00211682	0.103489	17515	0.613227	No
Artery-Aorta	382	SCNN1A	ENSG00000111319.12	12	6346843	6377730	0.0105067	0.00718881	0.144741	17515	0.673702	No
Artery-Aorta	382	LTBR	ENSG00000111321.10	12	6375225	6391563	0.00228074	0.0020572	0.268314	17515	0.776139	No
Artery-Aorta	382	RP1-102E24.8	ENSG00000256433.2	12	6393905	6396148	-0.011121	0.00595917	0.0628269	17515	0.558869	No
Artery-Aorta	382	CD27	ENSG00000139193.3	12	6444867	6451689	0.00267036	0.00486409	0.58335	17515	0.909553	No
Artery-Aorta	382	TAPBPL	ENSG00000139192.11	12	6451719	6466517	-0.00155456	0.00448354	0.728999	17515	0.949727	No
Artery-Aorta	382	VAMP1	ENSG00000139190.16	12	6462323	6470987	0.00464649	0.00303389	0.126517	17515	0.648605	No
Artery-Aorta	382	MRPL51	ENSG00000111639.7	12	6491886	6493355	0.0017075	0.00157198	0.278115	17515	0.78517	No
Artery-Aorta	382	NCAPD2	ENSG00000010292.12	12	6493842	6531955	0.00304446	0.0019313	0.115816	17515	0.637079	No
Artery-Aorta	382	GAPDH	ENSG00000111640.14	12	6533927	6538374	0.00260233	0.00233519	0.265851	17515	0.773871	No
Artery-Aorta	382	IFFO1	ENSG00000010295.19	12	6538375	6556083	-0.00377363	0.00206809	0.0688764	17515	0.571613	No
Artery-Aorta	382	NOP2	ENSG00000111641.11	12	6556863	6568691	-0.00298158	0.00230162	0.196004	17515	0.72023	No
Artery-Aorta	382	CHD4	ENSG00000111642.14	12	6570083	6607476	-0.0022711	0.00192593	0.239087	17515	0.755926	No
Artery-Aorta	382	LPAR5	ENSG00000184574.9	12	6618835	6636447	-0.00553221	0.00674412	0.412588	17515	0.852983	No
Artery-Aorta	382	ACRBP	ENSG00000111644.7	12	6638075	6647460	-0.0025149	0.00617765	0.684179	17515	0.942758	No
Artery-Aorta	382	ING4	ENSG00000111653.19	12	6650280	6663148	-4.33168e-06	0.00175101	0.998028	17515	0.99903	No
Artery-Aorta	382	ZNF384	ENSG00000126746.17	12	6666477	6689510	-0.0024362	0.00209585	0.245846	17515	0.76047	No
Artery-Aorta	382	PIANP	ENSG00000139200.13	12	6693792	6700800	-0.00495214	0.00467157	0.289828	17515	0.794046	No
Artery-Aorta	382	COPS7A	ENSG00000111652.9	12	6723741	6731875	-0.000729823	0.00141907	0.607361	17515	0.918964	No
Artery-Aorta	382	RP4-761J14.10	ENSG00000269892.1	12	6742985	6743641	-0.00881982	0.00774396	0.25549	17515	0.768621	No
Artery-Aorta	382	MLF2	ENSG00000089693.10	12	6747996	6767475	0.000812353	0.0013353	0.543328	17515	0.896724	No
Artery-Aorta	382	PTMS	ENSG00000159335.15	12	6765516	6770952	-0.00188882	0.00301041	0.530776	17515	0.893585	No
Artery-Aorta	382	LAG3	ENSG00000089692.8	12	6772519	6778453	-0.00129653	0.00581279	0.823624	17515	0.969774	No
Artery-Aorta	382	CD4	ENSG00000010610.9	12	6786858	6820808	-0.00182182	0.00442945	0.6811	17515	0.942233	No
Artery-Aorta	382	GPR162	ENSG00000250510.7	12	6821545	6827421	-0.00107457	0.00436314	0.805603	17515	0.96686	No
Artery-Aorta	382	P3H3	ENSG00000110811.19	12	6828410	6839851	5.8894e-05	0.00231015	0.979675	17515	0.996519	No
Artery-Aorta	382	GNB3	ENSG00000111664.10	12	6840211	6847393	0.00273167	0.0049028	0.577761	17515	0.908802	No
Artery-Aorta	382	CDCA3	ENSG00000111665.11	12	6844793	6852066	0.00742711	0.00455433	0.103811	17515	0.613227	No
Artery-Aorta	382	USP5	ENSG00000111667.13	12	6852128	6866629	0.00196594	0.00146636	0.180864	17515	0.708614	No
Artery-Aorta	382	TPI1	ENSG00000111669.14	12	6867119	6870934	0.00500467	0.00283728	0.0785978	17515	0.586136	No
Artery-Aorta	382	SPSB2	ENSG00000111671.9	12	6870949	6889358	0.000139792	0.00401488	0.972244	17515	0.995495	No
Artery-Aorta	382	U47924.32	ENSG00000275703.1	12	6899752	6900212	0.00479555	0.0102305	0.639531	17515	0.927957	No
Artery-Aorta	382	LRRC23	ENSG00000010626.14	12	6904733	6914243	-0.00228621	0.00323443	0.480127	17515	0.878727	No
Artery-Aorta	382	ENO2	ENSG00000111674.8	12	6913745	6923698	0.000812074	0.00314399	0.796327	17515	0.965033	No
Artery-Aorta	382	ATN1	ENSG00000111676.14	12	6924463	6942321	0.000636148	0.00210101	0.762231	17515	0.956757	No
Artery-Aorta	382	C12orf57	ENSG00000111678.10	12	6943433	6946003	-0.000925203	0.002238	0.679555	17515	0.942019	No
Artery-Aorta	382	PTPN6	ENSG00000111679.16	12	6946468	6961316	-0.00283728	0.0033356	0.395555	17515	0.846031	No
Artery-Aorta	382	PHB2	ENSG00000215021.8	12	6965383	6970825	0.000756771	0.00168412	0.653445	17515	0.932842	No
Artery-Aorta	382	EMG1	ENSG00000126749.14	12	6970893	6979941	-0.000816288	0.0017116	0.633711	17515	0.926685	No
Artery-Aorta	382	LPCAT3	ENSG00000111684.10	12	6980707	7018510	-0.00353478	0.00354132	0.318876	17515	0.813338	No
Artery-Aorta	382	C1S	ENSG00000182326.14	12	6988259	7071032	0.00716703	0.00283201	0.0118081	17515	0.365542	No
Artery-Aorta	382	C1R	ENSG00000159403.15	12	7080209	7092607	0.00824634	0.00320842	0.0105649	17515	0.353844	No
Artery-Aorta	382	C1RL	ENSG00000139178.10	12	7093640	7109273	0.0034475	0.0028208	0.222443	17515	0.74261	No
Artery-Aorta	382	RBP5	ENSG00000139194.7	12	7123684	7128942	-0.0102985	0.00507213	0.0430505	17515	0.511298	No
Artery-Aorta	382	CLSTN3	ENSG00000139182.13	12	7130253	7158945	0.00155447	0.00288654	0.590549	17515	0.912477	No
Artery-Aorta	382	PEX5	ENSG00000139197.10	12	7188685	7218574	0.00392692	0.00251712	0.119619	17515	0.639733	No
Artery-Aorta	382	CD163L1	ENSG00000177675.8	12	7346685	7451055	-0.0071155	0.00845693	0.400693	17515	0.847221	No
Artery-Aorta	382	CD163	ENSG00000177575.12	12	7470813	7503893	-0.00624171	0.0056134	0.26691	17515	0.775055	No
Artery-Aorta	382	GDF3	ENSG00000184344.3	12	7689782	7695776	-0.0069071	0.0176258	0.695382	17515	0.944596	No
Artery-Aorta	382	SLC2A14	ENSG00000173262.11	12	7812512	7891148	-0.00579544	0.0198517	0.770503	17515	0.958554	No
Artery-Aorta	382	SLC2A3	ENSG00000059804.15	12	7919230	7936275	0.000349228	0.00575755	0.951667	17515	0.993895	No
Artery-Aorta	382	FOXJ2	ENSG00000065970.8	12	8032703	8055503	-0.00590385	0.00180632	0.00118556	17515	0.216476	No
Artery-Aorta	382	C3AR1	ENSG00000171860.4	12	8058302	8066471	-0.00798744	0.0054669	0.144873	17515	0.673718	No
Artery-Aorta	382	NECAP1	ENSG00000089818.17	12	8076939	8097859	-0.0011057	0.00258247	0.668795	17515	0.938961	No
Artery-Aorta	382	CLEC4A	ENSG00000111729.13	12	8123630	8138607	0.00524446	0.00418893	0.21139	17515	0.731002	No
Artery-Aorta	382	RP11-266K4.13	ENSG00000276417.1	12	8205984	8207397	-0.0062865	0.0076419	0.41126	17515	0.852509	No
Artery-Aorta	382	RP11-266K4.14	ENSG00000275367.1	12	8217758	8221115	0.000777628	0.00531333	0.883724	17515	0.980772	No
Artery-Aorta	382	FAM90A1	ENSG00000171847.10	12	8221260	8227618	0.00743235	0.00663896	0.263671	17515	0.772371	No
Artery-Aorta	382	RP11-266K4.9	ENSG00000215241.3	12	8235519	8242564	0.011066	0.00612923	0.0718408	17515	0.576404	No
Artery-Aorta	382	LINC00937	ENSG00000226091.7	12	8295986	8396803	0.00525548	0.00935142	0.574467	17515	0.908186	No
Artery-Aorta	382	CLEC4D	ENSG00000166527.7	12	8509475	8522366	0.00365475	0.0153192	0.811572	17515	0.968012	No
Artery-Aorta	382	CLEC4E	ENSG00000166523.7	12	8533305	8540963	-0.00723844	0.0087428	0.408258	17515	0.851947	No
Artery-Aorta	382	AICDA	ENSG00000111732.10	12	8602166	8612871	0.00977979	0.0185796	0.598954	17515	0.916155	No
Artery-Aorta	382	MFAP5	ENSG00000197614.10	12	8641246	8662888	0.0165862	0.00803745	0.0397702	17515	0.497198	No
Artery-Aorta	382	RIMKLB	ENSG00000166532.15	12	8681691	8783095	0.00162444	0.00218127	0.456924	17515	0.871659	No
Artery-Aorta	382	RP11-20D14.6	ENSG00000249790.2	12	8788257	8795789	-0.000913477	0.0171163	0.957468	17515	0.994619	No
Artery-Aorta	382	A2ML1	ENSG00000166535.19	12	8822472	8887001	-0.00828944	0.00784822	0.291576	17515	0.795327	No
Artery-Aorta	382	PHC1	ENSG00000111752.10	12	8913896	8940362	-0.000597151	0.00221997	0.788091	17515	0.962808	No
Artery-Aorta	382	M6PR	ENSG00000003056.7	12	8941468	8949955	-0.00361698	0.0019306	0.0618099	17515	0.556893	No
Artery-Aorta	382	KLRG1	ENSG00000139187.9	12	8950044	9010760	0.00559777	0.00589424	0.342902	17515	0.819674	No
Artery-Aorta	382	A2M	ENSG00000175899.14	12	9068183	9116229	-0.00323407	0.00300725	0.282905	17515	0.788718	No
Artery-Aorta	382	PZP	ENSG00000126838.9	12	9148840	9208370	-0.00782277	0.00629078	0.214482	17515	0.735734	No
Artery-Aorta	382	LINC00987	ENSG00000237248.4	12	9240332	9243052	0.00373148	0.00663296	0.574081	17515	0.907985	No
Artery-Aorta	382	RP13-735L24.1	ENSG00000260423.1	12	9367464	9397617	0.00326223	0.0143302	0.82005	17515	0.969774	No
Artery-Aorta	382	RP11-726G1.1	ENSG00000214776.10	12	9467552	9576275	-0.0102986	0.0176216	0.559294	17515	0.903729	No
Artery-Aorta	382	KLRB1	ENSG00000111796.3	12	9594551	9607886	-0.00250041	0.00818085	0.760054	17515	0.956524	No
Artery-Aorta	382	CLEC2D	ENSG00000069493.14	12	9664969	9699555	0.00653541	0.00403988	0.106598	17515	0.620044	No
Artery-Aorta	382	CLECL1	ENSG00000184293.7	12	9715860	9733299	-0.00574531	0.0149504	0.70099	17515	0.945875	No
Artery-Aorta	382	CD69	ENSG00000110848.8	12	9752486	9760901	0.00159164	0.00734296	0.82852	17515	0.970904	No
Artery-Aorta	382	KLRF1	ENSG00000150045.11	12	9827481	9845007	0.00939759	0.0109305	0.390492	17515	0.842784	No
Artery-Aorta	382	CLEC2B	ENSG00000110852.4	12	9852984	9870136	0.00758661	0.00424047	0.0744398	17515	0.580304	No
Artery-Aorta	382	CLEC12A	ENSG00000172322.13	12	9971415	9985595	0.0194063	0.0148408	0.191833	17515	0.717238	No
Artery-Aorta	382	CLEC12B	ENSG00000256660.5	12	10010627	10018619	0.0582763	0.0179343	0.00126527	17515	0.219418	No
Artery-Aorta	382	CLEC9A	ENSG00000197992.6	12	10030677	10066027	-0.00833689	0.0164669	0.612969	17515	0.920871	No
Artery-Aorta	382	CLEC1A	ENSG00000150048.10	12	10069554	10111627	-0.00292273	0.00481052	0.543855	17515	0.896825	No
Artery-Aorta	382	CLEC7A	ENSG00000172243.17	12	10116777	10130258	0.00344611	0.00507212	0.497307	17515	0.884627	No
Artery-Aorta	382	OLR1	ENSG00000173391.8	12	10158301	10172138	0.00594148	0.0165199	0.719315	17515	0.94881	No
Artery-Aorta	382	TMEM52B	ENSG00000165685.8	12	10170542	10191801	0.00543772	0.0160228	0.734526	17515	0.950835	No
Artery-Aorta	382	GABARAPL1	ENSG00000139112.10	12	10212458	10223130	-0.00169301	0.00294345	0.56553	17515	0.906276	No
Artery-Aorta	382	KLRD1	ENSG00000134539.16	12	10226058	10329600	-0.00450495	0.00570879	0.430558	17515	0.860741	No
Artery-Aorta	382	KLRK1	ENSG00000213809.8	12	10372353	10391874	-0.00271006	0.00596408	0.649817	17515	0.931943	No
Artery-Aorta	382	KLRC4	ENSG00000183542.5	12	10407382	10409757	0.0115504	0.0121977	0.344306	17515	0.820065	No
Artery-Aorta	382	KLRC3	ENSG00000205810.8	12	10412312	10420595	-0.000664317	0.0153888	0.965591	17515	0.995335	No
Artery-Aorta	382	KLRC2	ENSG00000205809.9	12	10426854	10442263	-0.0029344	0.0150133	0.845148	17515	0.974445	No
Artery-Aorta	382	KLRC1	ENSG00000134545.13	12	10446028	10454685	0.00167058	0.0131778	0.899192	17515	0.984661	No
Artery-Aorta	382	EIF2S3L	ENSG00000180574.3	12	10505602	10523135	-0.0101489	0.0197228	0.607165	17515	0.918747	No
Artery-Aorta	382	RP11-291B21.2	ENSG00000256039.1	12	10553363	10558049	-0.0419669	0.0180356	0.0205253	17515	0.407819	No
Artery-Aorta	382	MAGOHB	ENSG00000111196.9	12	10604190	10613623	-0.00697644	0.00230454	0.00264557	17515	0.270978	No
Artery-Aorta	382	STYK1	ENSG00000060140.8	12	10618939	10674318	-0.00375222	0.0136061	0.78288	17515	0.962141	No
Artery-Aorta	382	YBX3	ENSG00000060138.12	12	10699089	10723312	0.00286903	0.00240779	0.234218	17515	0.752551	No
Artery-Aorta	382	PRH1	ENSG00000231887.6	12	10824960	10884255	-0.00328739	0.00682692	0.63043	17515	0.926508	No
Artery-Aorta	382	TAS2R10	ENSG00000121318.2	12	10825317	10826358	-0.00884113	0.0129097	0.493884	17515	0.883327	No
Artery-Aorta	382	PRR4	ENSG00000111215.11	12	10845849	11121180	0.00413069	0.00379186	0.276725	17515	0.783698	No
Artery-Aorta	382	TAS2R13	ENSG00000212128.2	12	10907926	10909562	0.025602	0.0186817	0.171408	17515	0.701645	No
Artery-Aorta	382	TAS2R14	ENSG00000212127.5	12	10937406	10939263	0.00681715	0.00431828	0.11529	17515	0.636756	No
Artery-Aorta	382	TAS2R20	ENSG00000255837.1	12	10996495	10997875	0.00700048	0.00647988	0.280714	17515	0.787554	No
Artery-Aorta	382	TAS2R19	ENSG00000212124.2	12	11021619	11022620	-0.0150553	0.0111576	0.178079	17515	0.705428	No
Artery-Aorta	382	TAS2R31	ENSG00000256436.1	12	11030387	11031407	-0.0108478	0.0127881	0.39685	17515	0.84629	No
Artery-Aorta	382	TAS2R43	ENSG00000255374.3	12	11091287	11092313	-0.020492	0.018571	0.270573	17515	0.778612	No
Artery-Aorta	382	TAS2R30	ENSG00000256188.3	12	11132958	11134644	-0.0432226	0.0187278	0.021569	17515	0.414217	No
Artery-Aorta	382	SMIM10L1	ENSG00000256537.4	12	11171222	11176016	-0.000314177	0.00194443	0.871729	17515	0.979901	No
Artery-Aorta	382	LINC01252	ENSG00000247157.6	12	11548030	11590369	0.011454	0.00945213	0.226388	17515	0.745217	No
Artery-Aorta	382	ETV6	ENSG00000139083.10	12	11649854	11895402	0.000804215	0.00297536	0.78709	17515	0.962635	No
Artery-Aorta	382	LRP6	ENSG00000070018.8	12	12116025	12267012	0.000748902	0.00172531	0.664499	17515	0.936952	No
Artery-Aorta	382	MANSC1	ENSG00000111261.13	12	12326056	12350541	-0.00209206	0.00211958	0.324297	17515	0.814527	No
Artery-Aorta	382	LOH12CR2	ENSG00000205791.3	12	12355406	12357067	0.00437477	0.00408869	0.285351	17515	0.790322	No
Artery-Aorta	382	BORCS5	ENSG00000165714.10	12	12357079	12469694	-0.00283077	0.00232563	0.224324	17515	0.743993	No
Artery-Aorta	382	DUSP16	ENSG00000111266.8	12	12474210	12562383	0.00263798	0.00308537	0.393121	17515	0.844867	No
Artery-Aorta	382	RP11-253I19.3	ENSG00000255670.1	12	12485353	12491581	0.00514278	0.0116098	0.658054	17515	0.934193	No
Artery-Aorta	382	CREBL2	ENSG00000111269.2	12	12611827	12645108	0.00196358	0.0016626	0.238372	17515	0.755168	No
Artery-Aorta	382	RP11-180M15.6	ENSG00000275963.1	12	12648939	12649713	0.00509124	0.0144966	0.725642	17515	0.949174	No
Artery-Aorta	382	GPR19	ENSG00000183150.7	12	12660891	12696207	-0.0204365	0.016474	0.215587	17515	0.736719	No
Artery-Aorta	382	CDKN1B	ENSG00000111276.10	12	12715058	12722371	-0.00217627	0.00223189	0.330175	17515	0.816576	No
Artery-Aorta	382	APOLD1	ENSG00000178878.12	12	12725917	12813315	-0.0054331	0.00722467	0.45253	17515	0.870665	No
Artery-Aorta	382	DDX47	ENSG00000213782.7	12	12820277	12829981	-0.0130881	0.013037	0.316093	17515	0.812397	No
Artery-Aorta	382	GPRC5A	ENSG00000013588.7	12	12890782	12917937	0.00324099	0.00572777	0.571856	17515	0.907005	No
Artery-Aorta	382	GPRC5D	ENSG00000111291.8	12	12940775	12952147	0.00473521	0.0084642	0.576209	17515	0.908286	No
Artery-Aorta	382	HEBP1	ENSG00000013583.8	12	12974864	13000273	0.00279254	0.00139757	0.0464539	17515	0.520563	No
Artery-Aorta	382	RP11-377D9.3	ENSG00000255621.1	12	13008095	13040679	0.0150559	0.0164029	0.359296	17515	0.82863	No
Artery-Aorta	382	FAM234B	ENSG00000084444.13	12	13044284	13142521	0.00354541	0.00334086	0.289298	17515	0.793666	No
Artery-Aorta	382	GSG1	ENSG00000111305.18	12	13083560	13103683	0.00585867	0.0176878	0.740666	17515	0.951531	No
Artery-Aorta	382	EMP1	ENSG00000134531.9	12	13196716	13219939	0.00155217	0.00467514	0.740079	17515	0.951525	No
Artery-Aorta	382	ATF7IP	ENSG00000171681.12	12	14365632	14502935	-0.00449395	0.00202068	0.0267696	17515	0.438972	No
Artery-Aorta	382	PLBD1	ENSG00000121316.10	12	14503661	14568349	-0.00157362	0.00412183	0.702852	17515	0.946174	No
Artery-Aorta	382	GUCY2C	ENSG00000070019.4	12	14612632	14696585	-0.000357631	0.00866949	0.967118	17515	0.995335	No
Artery-Aorta	382	HIST4H4	ENSG00000197837.3	12	14767999	14771131	-0.0121496	0.00465172	0.00938247	17515	0.345217	No
Artery-Aorta	382	H2AFJ	ENSG00000246705.4	12	14774383	14778002	-0.0019788	0.00221601	0.372479	17515	0.83458	No
Artery-Aorta	382	WBP11	ENSG00000084463.7	12	14784579	14803540	-0.0019406	0.00146852	0.187184	17515	0.71394	No
Artery-Aorta	382	C12orf60	ENSG00000182993.3	12	14803572	14906586	0.00582182	0.00499617	0.244686	17515	0.759772	No
Artery-Aorta	382	SMCO3	ENSG00000179256.2	12	14804650	14814182	-0.00770271	0.00634407	0.225483	17515	0.744719	No
Artery-Aorta	382	ART4	ENSG00000111339.10	12	14825569	14843495	0.000615712	0.00514068	0.90473	17515	0.985331	No
Artery-Aorta	382	MGP	ENSG00000111341.9	12	14881181	14885926	-0.00734264	0.00402929	0.0692366	17515	0.572829	No
Artery-Aorta	382	ERP27	ENSG00000139055.6	12	14914035	14939082	0.0114384	0.0123651	0.355558	17515	0.828417	No
Artery-Aorta	382	ARHGDIB	ENSG00000111348.8	12	14942017	14961728	0.00134848	0.00300217	0.65358	17515	0.932842	No
Artery-Aorta	382	RERG	ENSG00000134533.6	12	15107783	15348675	-0.00613335	0.00454659	0.178184	17515	0.705428	No
Artery-Aorta	382	PTPRO	ENSG00000151490.13	12	15322397	15597399	-0.00128943	0.00489799	0.792503	17515	0.964055	No
Artery-Aorta	382	EPS8	ENSG00000151491.12	12	15620158	15882329	-0.00352338	0.00200467	0.079668	17515	0.587441	No
Artery-Aorta	382	STRAP	ENSG00000023734.10	12	15882391	15903478	-0.000993374	0.00132721	0.454665	17515	0.871608	No
Artery-Aorta	382	DERA	ENSG00000023697.12	12	15911172	16037282	0.00607121	0.00206772	0.00353624	17515	0.288571	No
Artery-Aorta	382	MGST1	ENSG00000008394.12	12	16347142	16609259	0.0066889	0.00582174	0.251338	17515	0.763739	No
Artery-Aorta	382	LMO3	ENSG00000048540.14	12	16548373	16610594	0.0132101	0.00507706	0.0096532	17515	0.346798	No
Artery-Aorta	382	RERGL	ENSG00000111404.6	12	18080869	18320107	0.0170606	0.0110772	0.124402	17515	0.645468	No
Artery-Aorta	382	PLEKHA5	ENSG00000052126.14	12	19129752	19376400	-0.00104419	0.00249049	0.675267	17515	0.940915	No
Artery-Aorta	382	AEBP2	ENSG00000139154.14	12	19404045	19720801	0.0023369	0.00216031	0.280091	17515	0.786667	No
Artery-Aorta	382	RP11-405A12.2	ENSG00000255910.1	12	19775451	20009937	-0.0150753	0.00733826	0.0406642	17515	0.500867	No
Artery-Aorta	382	RP11-664H17.1	ENSG00000256287.1	12	20014780	20098868	-0.00664159	0.00817043	0.416823	17515	0.85468	No
Artery-Aorta	382	CTC-465D4.1	ENSG00000256499.1	12	20120980	20129813	-0.00111654	0.00846247	0.895105	17515	0.983112	No
Artery-Aorta	382	PDE3A	ENSG00000172572.6	12	20369245	20684381	0.0033479	0.00295231	0.257553	17515	0.768751	No
Artery-Aorta	382	SLCO1C1	ENSG00000139155.8	12	20695355	20753386	0.00202684	0.00726739	0.780485	17515	0.962087	No
Artery-Aorta	382	PYROXD1	ENSG00000121350.15	12	21437615	21471252	-0.00499975	0.00265901	0.0608742	17515	0.553287	No
Artery-Aorta	382	RECQL	ENSG00000004700.15	12	21471428	21501669	0.000106692	0.00198629	0.957193	17515	0.994619	No
Artery-Aorta	382	GOLT1B	ENSG00000111711.9	12	21501781	21518408	-0.00106612	0.00222818	0.632606	17515	0.926508	No
Artery-Aorta	382	SPX	ENSG00000134548.9	12	21526307	21537377	0.00790045	0.0141154	0.576029	17515	0.908286	No
Artery-Aorta	382	GYS2	ENSG00000111713.2	12	21536189	21604847	0.00433086	0.0111473	0.697866	17515	0.945298	No
Artery-Aorta	382	LDHB	ENSG00000111716.12	12	21635342	21757857	-0.00458405	0.00170887	0.00764428	17515	0.328738	No
Artery-Aorta	382	KCNJ8	ENSG00000121361.3	12	21764955	21775581	-0.00145685	0.00427294	0.733342	17515	0.950385	No
Artery-Aorta	382	ABCC9	ENSG00000069431.11	12	21797401	21942529	-0.00124893	0.00425588	0.76934	17515	0.95846	No
Artery-Aorta	382	CMAS	ENSG00000111726.12	12	22046174	22065674	-0.000139048	0.0015334	0.927798	17515	0.989661	No
Artery-Aorta	382	ST8SIA1	ENSG00000111728.10	12	22063773	22437041	0.0124558	0.0055216	0.0246805	17515	0.42804	No
Artery-Aorta	382	C2CD5	ENSG00000111731.12	12	22448583	22544546	-0.00184092	0.00201215	0.360857	17515	0.828973	No
Artery-Aorta	382	RP11-359J14.2	ENSG00000256973.1	12	22460519	22463914	0.0016713	0.00632978	0.791902	17515	0.964055	No
Artery-Aorta	382	ETNK1	ENSG00000139163.15	12	22625075	22690665	0.00272575	0.0022969	0.236126	17515	0.753495	No
Artery-Aorta	382	RP11-449P1.1	ENSG00000256923.1	12	22742582	22743091	0.00971235	0.0151371	0.521526	17515	0.892472	No
Artery-Aorta	382	SOX5	ENSG00000134532.15	12	23529500	23951032	-0.00640969	0.00405094	0.114466	17515	0.634523	No
Artery-Aorta	382	RP11-444D3.1	ENSG00000255864.5	12	24213256	24562590	0.0045076	0.00720566	0.531998	17515	0.893585	No
Artery-Aorta	382	BCAT1	ENSG00000060982.14	12	24810022	24949459	0.00551513	0.0047081	0.242208	17515	0.758815	No
Artery-Aorta	382	LRMP	ENSG00000118308.15	12	25004342	25108334	0.0163082	0.00478511	0.000728167	17515	0.19929	No
Artery-Aorta	382	CASC1	ENSG00000118307.18	12	25108420	25195162	0.00396689	0.00972668	0.683637	17515	0.942758	No
Artery-Aorta	382	ETFRF1	ENSG00000205707.10	12	25195216	25204788	-0.000904737	0.00214361	0.673232	17515	0.940259	No
Artery-Aorta	382	KRAS	ENSG00000133703.11	12	25205136	25250936	-0.00229321	0.00209338	0.27405	17515	0.781259	No
Artery-Aorta	382	RP11-707G18.1	ENSG00000278743.1	12	25385670	25386241	-0.00213869	0.0058962	0.717024	17515	0.94874	No
Artery-Aorta	382	RASSF8	ENSG00000123094.15	12	25959066	26079892	-0.00270675	0.00231191	0.242458	17515	0.759127	No
Artery-Aorta	382	BHLHE41	ENSG00000123095.5	12	26120026	26125127	-0.0065705	0.00614429	0.285621	17515	0.790322	No
Artery-Aorta	382	SSPN	ENSG00000123096.11	12	26134964	26299290	0.00202051	0.00273855	0.461115	17515	0.873266	No
Artery-Aorta	382	ITPR2	ENSG00000123104.11	12	26336515	26833198	0.00132915	0.00246591	0.590214	17515	0.912477	No
Artery-Aorta	382	INTS13	ENSG00000064102.14	12	26905181	26938326	-0.000989181	0.00199732	0.620723	17515	0.92283	No
Artery-Aorta	382	FGFR1OP2	ENSG00000111790.13	12	26938383	26966650	-0.000435314	0.00168864	0.796717	17515	0.965033	No
Artery-Aorta	382	TM7SF3	ENSG00000064115.10	12	26973195	27014434	-0.00735102	0.00275222	0.0079071	17515	0.330476	No
Artery-Aorta	382	MED21	ENSG00000152944.8	12	27022546	27066343	-0.00167646	0.00188881	0.375361	17515	0.835726	No
Artery-Aorta	382	RP11-582E3.6	ENSG00000275764.1	12	27037100	27038960	-0.000628047	0.00329353	0.848875	17515	0.974911	No
Artery-Aorta	382	C12orf71	ENSG00000214700.5	12	27081058	27082514	0.00946134	0.0142208	0.506273	17515	0.886584	No
Artery-Aorta	382	STK38L	ENSG00000211455.7	12	27243968	27325959	0.000189418	0.00392188	0.961506	17515	0.995335	No
Artery-Aorta	382	ARNTL2	ENSG00000029153.14	12	27332854	27425289	-0.000766916	0.00441859	0.862304	17515	0.979523	No
Artery-Aorta	382	SMCO2	ENSG00000165935.9	12	27466810	27502185	-0.00421058	0.0113503	0.71088	17515	0.947324	No
Artery-Aorta	382	PPFIBP1	ENSG00000110841.13	12	27523431	27695564	0.00188049	0.00237579	0.429162	17515	0.860741	No
Artery-Aorta	382	REP15	ENSG00000174236.3	12	27697299	27697596	-0.00135374	0.00967912	0.888847	17515	0.981759	No
Artery-Aorta	382	MRPS35	ENSG00000061794.12	12	27710773	27756295	-0.00514762	0.00180618	0.00462338	17515	0.30685	No
Artery-Aorta	382	MANSC4	ENSG00000205693.3	12	27762738	27771276	-0.0216337	0.0132532	0.103483	17515	0.613227	No
Artery-Aorta	382	KLHL42	ENSG00000087448.9	12	27780020	27803040	-0.0015945	0.00265393	0.548346	17515	0.898412	No
Artery-Aorta	382	PTHLH	ENSG00000087494.15	12	27958084	27972705	-0.00969558	0.0079759	0.22493	17515	0.744138	No
Artery-Aorta	382	CCDC91	ENSG00000123106.10	12	28133249	28581511	-0.00577987	0.00213054	0.00699067	17515	0.328097	No
Artery-Aorta	382	FAR2	ENSG00000064763.10	12	29149103	29335616	0.00213477	0.00369244	0.563527	17515	0.905189	No
Artery-Aorta	382	ERGIC2	ENSG00000087502.17	12	29337352	29381189	-0.0012088	0.0015377	0.43232	17515	0.860757	No
Artery-Aorta	382	OVCH1	ENSG00000187950.8	12	29412474	29497686	0.00688665	0.0085308	0.420045	17515	0.856645	No
Artery-Aorta	382	TMTC1	ENSG00000133687.15	12	29500840	29784759	-0.00368581	0.00363668	0.311498	17515	0.809043	No
Artery-Aorta	382	IPO8	ENSG00000133704.9	12	30628988	30695986	-0.000291004	0.00136648	0.83148	17515	0.971664	No
Artery-Aorta	382	CAPRIN2	ENSG00000110888.17	12	30709552	30754951	9.60459e-05	0.002069	0.963	17515	0.995335	No
Artery-Aorta	382	LINC00941	ENSG00000235884.3	12	30795681	30802711	0.000611986	0.007137	0.931714	17515	0.990349	No
Artery-Aorta	382	TSPAN11	ENSG00000110900.14	12	30926428	30996599	0.00176454	0.0080909	0.827483	17515	0.970576	No
Artery-Aorta	382	DDX11	ENSG00000013573.16	12	31073848	31104791	0.023064	0.0117326	0.0500903	17515	0.529367	No
Artery-Aorta	382	FAM60A	ENSG00000139146.13	12	31280896	31327058	-0.00556291	0.00298277	0.062993	17515	0.559127	No
Artery-Aorta	382	DENND5B	ENSG00000170456.15	12	31382223	31591097	-0.00539505	0.00215662	0.0128057	17515	0.366008	No
Artery-Aorta	382	ETFBKMT	ENSG00000139160.13	12	31647160	31673114	-0.00592717	0.00308271	0.055305	17515	0.539846	No
Artery-Aorta	382	AMN1	ENSG00000151743.10	12	31673552	31729116	-0.00675887	0.0026399	0.0108663	17515	0.35775	No
Artery-Aorta	382	H3F3C	ENSG00000188375.4	12	31791185	31792241	0.00417235	0.0102315	0.683667	17515	0.942758	No
Artery-Aorta	382	KIAA1551	ENSG00000174718.11	12	31959370	31993107	-0.00457659	0.00268017	0.0885771	17515	0.604845	No
Artery-Aorta	382	RP11-50I19.2	ENSG00000276136.1	12	32000375	32001222	0.00103619	0.00837866	0.901646	17515	0.98502	No
Artery-Aorta	382	BICD1	ENSG00000151746.13	12	32106835	32383633	-0.00178363	0.0021323	0.403438	17515	0.848406	No
Artery-Aorta	382	FGD4	ENSG00000139132.14	12	32399529	32646050	0.00350703	0.00351456	0.31902	17515	0.813338	No
Artery-Aorta	382	DNM1L	ENSG00000087470.17	12	32679200	32745650	0.000167781	0.00140485	0.905001	17515	0.985331	No
Artery-Aorta	382	YARS2	ENSG00000139131.12	12	32727490	32755902	-0.00367108	0.00225773	0.104823	17515	0.615274	No
Artery-Aorta	382	PKP2	ENSG00000057294.14	12	32790745	32896840	-0.00212949	0.00915431	0.816188	17515	0.969152	No
Artery-Aorta	382	ALG10	ENSG00000139133.6	12	34024135	34029694	0.00179608	0.0042504	0.672863	17515	0.940259	No
Artery-Aorta	382	ALG10B	ENSG00000175548.8	12	38316578	38329728	0.00549034	0.0028758	0.0570375	17515	0.541349	No
Artery-Aorta	382	CPNE8	ENSG00000139117.13	12	38646822	38907430	-0.00421148	0.0023254	0.0709629	17515	0.574521	No
Artery-Aorta	382	KIF21A	ENSG00000139116.18	12	39293229	39443390	-0.00529661	0.00330762	0.110179	17515	0.627059	No
Artery-Aorta	382	ABCD2	ENSG00000173208.3	12	39550033	39619751	-0.00651591	0.00894147	0.466641	17515	0.873864	No
Artery-Aorta	382	SLC2A13	ENSG00000151229.12	12	39755021	40106089	0.00431028	0.00315957	0.173357	17515	0.703867	No
Artery-Aorta	382	LRRK2	ENSG00000188906.14	12	40196744	40369285	0.0042092	0.00265492	0.113746	17515	0.633669	No
Artery-Aorta	382	CNTN1	ENSG00000018236.14	12	40692442	41072418	0.00967293	0.00795701	0.224915	17515	0.744138	No
Artery-Aorta	382	PDZRN4	ENSG00000165966.14	12	41188448	41574582	0.0129779	0.00671788	0.0541624	17515	0.536696	No
Artery-Aorta	382	RP11-630C16.2	ENSG00000257239.1	12	41829898	41932592	0.00890129	0.0189406	0.63867	17515	0.927883	No
Artery-Aorta	382	GXYLT1	ENSG00000151233.10	12	42081845	42144879	0.00409711	0.00264237	0.12189	17515	0.641972	No
Artery-Aorta	382	YAF2	ENSG00000015153.14	12	42157104	42238349	0.000141095	0.00187723	0.940128	17515	0.991905	No
Artery-Aorta	382	PPHLN1	ENSG00000134283.17	12	42238447	42448623	-0.00114667	0.00135549	0.398146	17515	0.846645	No
Artery-Aorta	382	ZCRB1	ENSG00000139168.7	12	42312078	42326118	0.000264644	0.00205454	0.89758	17515	0.984286	No
Artery-Aorta	382	PRICKLE1	ENSG00000139174.11	12	42456757	42590355	-0.0170495	0.00474661	0.00037384	17515	0.16771	No
Artery-Aorta	382	PUS7L	ENSG00000129317.14	12	43718993	43758817	-2.63327e-05	0.00213216	0.990153	17515	0.997748	No
Artery-Aorta	382	IRAK4	ENSG00000198001.13	12	43758944	43789543	-0.000354165	0.00173191	0.838083	17515	0.973441	No
Artery-Aorta	382	TWF1	ENSG00000151239.13	12	43793723	43806375	0.00022708	0.00182465	0.901027	17515	0.98502	No
Artery-Aorta	382	TMEM117	ENSG00000139173.9	12	43836083	44389762	-0.00385185	0.0027217	0.157863	17515	0.691703	No
Artery-Aorta	382	NELL2	ENSG00000184613.10	12	44508275	44921848	-0.00871478	0.0109306	0.425813	17515	0.85899	No
Artery-Aorta	382	DBX2	ENSG00000185610.6	12	45014672	45050900	0.0157993	0.0159494	0.322551	17515	0.814508	No
Artery-Aorta	382	ANO6	ENSG00000177119.15	12	45216042	45440404	0.000132751	0.0021593	0.951012	17515	0.993734	No
Artery-Aorta	382	RP11-352M15.2	ENSG00000273015.2	12	45718046	45727775	0.00127552	0.00206055	0.536293	17515	0.894759	No
Artery-Aorta	382	ARID2	ENSG00000189079.15	12	45729665	45908040	-2.19469e-05	0.00213161	0.991791	17515	0.998311	No
Artery-Aorta	382	SCAF11	ENSG00000139218.17	12	45919131	45992120	0.00116516	0.00129418	0.368559	17515	0.834403	No
Artery-Aorta	382	SLC38A1	ENSG00000111371.15	12	46183063	46270017	0.00501459	0.00392157	0.201819	17515	0.724232	No
Artery-Aorta	382	SLC38A2	ENSG00000134294.13	12	46358189	46372867	-0.00212029	0.00337146	0.529817	17515	0.893585	No
Artery-Aorta	382	RP11-96H19.1	ENSG00000257261.5	12	46383679	46876159	0.00504399	0.0072669	0.488064	17515	0.882102	No
Artery-Aorta	382	RP11-474P2.6	ENSG00000275481.1	12	46388856	46392126	0.010511	0.00961944	0.275263	17515	0.78217	No
Artery-Aorta	382	RP11-446N19.1	ENSG00000272369.1	12	46537502	46652550	-0.000503196	0.00959568	0.958207	17515	0.994619	No
Artery-Aorta	382	SLC38A4	ENSG00000139209.15	12	46764761	46832408	-0.00582707	0.0147598	0.693229	17515	0.944249	No
Artery-Aorta	382	RP11-618L22.1	ENSG00000274723.1	12	46970504	46972155	-0.014977	0.0166826	0.369912	17515	0.83458	No
Artery-Aorta	382	AMIGO2	ENSG00000139211.6	12	47075707	47079951	-0.00425563	0.00431182	0.324321	17515	0.814527	No
Artery-Aorta	382	PCED1B	ENSG00000179715.12	12	47104113	47236662	0.00467393	0.0038189	0.221793	17515	0.74261	No
Artery-Aorta	382	RP11-493L12.4	ENSG00000258181.1	12	47248124	47257539	-0.00873301	0.0158105	0.581047	17515	0.909379	No
Artery-Aorta	382	RPAP3	ENSG00000005175.9	12	47661249	47706061	-0.00207731	0.00197041	0.292475	17515	0.795977	No
Artery-Aorta	382	ENDOU	ENSG00000111405.8	12	47709734	47725567	-0.014867	0.00741465	0.0457021	17515	0.518776	No
Artery-Aorta	382	RP1-197B17.4	ENSG00000274902.1	12	47731908	47732351	-0.0211989	0.0137131	0.123011	17515	0.644091	No
Artery-Aorta	382	RAPGEF3	ENSG00000079337.15	12	47734367	47771040	-0.00152411	0.00484137	0.753088	17515	0.95506	No
Artery-Aorta	382	SLC48A1	ENSG00000211584.13	12	47753916	47782721	-0.00381645	0.0023146	0.100049	17515	0.609709	No
Artery-Aorta	382	HDAC7	ENSG00000061273.17	12	47782754	47833132	0.00191612	0.00232524	0.410455	17515	0.852456	No
Artery-Aorta	382	VDR	ENSG00000111424.10	12	47841537	47943048	0.00190602	0.00464557	0.681839	17515	0.9425	No
Artery-Aorta	382	RP11-89H19.2	ENSG00000278385.1	12	47905122	47906865	0.014643	0.0136559	0.284312	17515	0.789393	No
Artery-Aorta	382	TMEM106C	ENSG00000134291.11	12	47963569	47968878	0.00319943	0.00236864	0.177625	17515	0.705428	No
Artery-Aorta	382	RP1-228P16.8	ENSG00000276814.1	12	48039784	48040761	0.000903431	0.0113744	0.936737	17515	0.991057	No
Artery-Aorta	382	SENP1	ENSG00000079387.13	12	48042898	48105834	-0.00222952	0.00178723	0.213036	17515	0.733103	No
Artery-Aorta	382	PFKM	ENSG00000152556.15	12	48105139	48146404	-0.00129093	0.00161564	0.424804	17515	0.85899	No
Artery-Aorta	382	ASB8	ENSG00000177981.10	12	48147788	48181213	-0.002368	0.00159736	0.139098	17515	0.665381	No
Artery-Aorta	382	CCDC184	ENSG00000177875.4	12	48183584	48185926	0.00102313	0.0052073	0.844345	17515	0.974445	No
Artery-Aorta	382	RP11-370I10.12	ENSG00000269514.1	12	48198387	48202031	-0.00840873	0.00760199	0.269412	17515	0.777614	No
Artery-Aorta	382	OR10AD1	ENSG00000172640.3	12	48202083	48203387	0.00643706	0.0158812	0.685479	17515	0.943279	No
Artery-Aorta	382	H1FNT	ENSG00000187166.1	12	48328980	48330279	0.00518936	0.0135149	0.701225	17515	0.945875	No
Artery-Aorta	382	ZNF641	ENSG00000167528.12	12	48337180	48351414	-0.00769104	0.00211627	0.000319362	17515	0.155379	No
Artery-Aorta	382	RP11-370I10.11	ENSG00000273765.1	12	48360920	48361377	-0.0201606	0.0119469	0.0923701	17515	0.60741	No
Artery-Aorta	382	C12orf54	ENSG00000177627.9	12	48482503	48496512	-0.011006	0.00874976	0.209255	17515	0.728649	No
Artery-Aorta	382	KANSL2	ENSG00000139620.12	12	48653401	48682238	-0.00333494	0.00220078	0.130564	17515	0.654177	No
Artery-Aorta	382	CCNT1	ENSG00000129315.10	12	48688458	48716998	-0.00115535	0.00166097	0.487135	17515	0.881695	No
Artery-Aorta	382	ADCY6	ENSG00000174233.11	12	48766465	48789037	-0.000276803	0.00273523	0.919449	17515	0.988991	No
Artery-Aorta	382	CACNB3	ENSG00000167535.7	12	48814432	48828941	0.00380571	0.00245058	0.121306	17515	0.641775	No
Artery-Aorta	382	DDX23	ENSG00000174243.9	12	48829764	48852842	-0.00198339	0.0017489	0.257518	17515	0.768751	No
Artery-Aorta	382	RND1	ENSG00000172602.9	12	48857145	48865898	-0.0115927	0.0126343	0.359464	17515	0.82863	No
Artery-Aorta	382	CCDC65	ENSG00000139537.10	12	48904110	48931840	-0.0033806	0.0045638	0.459333	17515	0.873057	No
Artery-Aorta	382	FKBP11	ENSG00000134285.10	12	48921959	48925827	0.00323821	0.00322001	0.315258	17515	0.812141	No
Artery-Aorta	382	ARF3	ENSG00000134287.9	12	48935723	48957551	0.000524998	0.00182736	0.774049	17515	0.960093	No
Artery-Aorta	382	WNT10B	ENSG00000169884.13	12	48965340	48971763	0.00221543	0.00891342	0.80385	17515	0.966621	No
Artery-Aorta	382	WNT1	ENSG00000125084.11	12	48978453	48981676	0.000208639	0.0154176	0.98921	17515	0.997748	No
Artery-Aorta	382	DDN	ENSG00000181418.7	12	48995149	48999309	0.00363955	0.0109798	0.740477	17515	0.951531	No
Artery-Aorta	382	PRKAG1	ENSG00000181929.11	12	49002274	49017402	-0.00304409	0.00163076	0.0627605	17515	0.558869	No
Artery-Aorta	382	KMT2D	ENSG00000167548.14	12	49019236	49059774	0.00185465	0.00193112	0.337499	17515	0.818787	No
Artery-Aorta	382	RHEBL1	ENSG00000167550.10	12	49064685	49070025	0.00560219	0.00794819	0.481366	17515	0.879128	No
Artery-Aorta	382	DHH	ENSG00000139549.2	12	49089421	49094819	0.0228024	0.0122601	0.0637176	17515	0.56194	No
Artery-Aorta	382	LMBR1L	ENSG00000139636.15	12	49096551	49110898	-0.00116841	0.00208838	0.576181	17515	0.908286	No
Artery-Aorta	382	TUBA1B	ENSG00000123416.15	12	49128880	49131397	0.00775094	0.00451143	0.0866441	17515	0.600397	No
Artery-Aorta	382	TUBA1A	ENSG00000167552.13	12	49184796	49189324	0.00687761	0.00407654	0.0924466	17515	0.60741	No
Artery-Aorta	382	TUBA1C	ENSG00000167553.15	12	49208546	49274603	0.005535	0.00347592	0.112176	17515	0.631555	No
Artery-Aorta	382	PRPH	ENSG00000135406.13	12	49293897	49298686	-0.00626835	0.00639051	0.327309	17515	0.816144	No
Artery-Aorta	382	TROAP	ENSG00000135451.12	12	49323236	49331731	-0.0228927	0.00782574	0.00365924	17515	0.288571	No
Artery-Aorta	382	DNAJC22	ENSG00000178401.14	12	49346917	49357546	-0.0159635	0.00948739	0.0933183	17515	0.60741	No
Artery-Aorta	382	SPATS2	ENSG00000123352.17	12	49366584	49527424	-0.00107857	0.00211347	0.610131	17515	0.919735	No
Artery-Aorta	382	KCNH3	ENSG00000135519.6	12	49539157	49558294	-0.0107429	0.00596489	0.0725352	17515	0.576475	No
Artery-Aorta	382	MCRS1	ENSG00000187778.13	12	49556544	49568153	-0.000278486	0.00134657	0.836274	17515	0.973268	No
Artery-Aorta	382	PRPF40B	ENSG00000110844.13	12	49568218	49635993	0.000603992	0.00218089	0.78198	17515	0.962141	No
Artery-Aorta	382	FAM186B	ENSG00000135436.8	12	49582885	49605639	-0.00890982	0.00757713	0.240418	17515	0.757362	No
Artery-Aorta	382	FMNL3	ENSG00000161791.13	12	49636499	49708165	0.00159545	0.00297312	0.591857	17515	0.912982	No
Artery-Aorta	382	TMBIM6	ENSG00000139644.12	12	49707725	49764934	-0.00126436	0.00126841	0.31953	17515	0.813338	No
Artery-Aorta	382	NCKAP5L	ENSG00000167566.16	12	49791146	49828750	0.00360393	0.00225308	0.110575	17515	0.627786	No
Artery-Aorta	382	BCDIN3D	ENSG00000186666.5	12	49836039	49843129	-0.00322334	0.00338777	0.342008	17515	0.819461	No
Artery-Aorta	382	FAIM2	ENSG00000135472.8	12	49866896	49904217	-0.00436288	0.00961356	0.650228	17515	0.932001	No
Artery-Aorta	382	AQP5	ENSG00000161798.6	12	49961870	49965681	-0.00950218	0.0135896	0.484864	17515	0.880228	No
Artery-Aorta	382	AQP6	ENSG00000086159.12	12	49967239	49977139	0.0174075	0.0151427	0.251086	17515	0.763238	No
Artery-Aorta	382	RACGAP1	ENSG00000161800.12	12	49989162	50033136	-0.00330758	0.00306633	0.281454	17515	0.787745	No
Artery-Aorta	382	ASIC1	ENSG00000110881.11	12	50057548	50083611	0.00728126	0.006248	0.244639	17515	0.759772	No
Artery-Aorta	382	SMARCD1	ENSG00000066117.14	12	50084972	50100712	-0.00151966	0.00155576	0.329324	17515	0.816576	No
Artery-Aorta	382	GPD1	ENSG00000167588.12	12	50103819	50111319	-0.0142106	0.00943063	0.132724	17515	0.655782	No
Artery-Aorta	382	COX14	ENSG00000178449.8	12	50111979	50120457	0.00124024	0.0020354	0.542685	17515	0.896724	No
Artery-Aorta	382	CERS5	ENSG00000139624.12	12	50129306	50167533	-0.00216992	0.0013543	0.109978	17515	0.626761	No
Artery-Aorta	382	LIMA1	ENSG00000050405.13	12	50175788	50283546	0.00486154	0.00295586	0.100901	17515	0.612007	No
Artery-Aorta	382	FAM186A	ENSG00000185958.9	12	50326230	50396622	-0.0107228	0.0110583	0.332863	17515	0.816576	No
Artery-Aorta	382	LARP4	ENSG00000161813.21	12	50392383	50480004	-0.000228161	0.00226599	0.919853	17515	0.988991	No
Artery-Aorta	382	DIP2B	ENSG00000066084.12	12	50505107	50748667	-0.00204163	0.00228832	0.372885	17515	0.83458	No
Artery-Aorta	382	ATF1	ENSG00000123268.8	12	50763710	50821122	-0.00285365	0.00240407	0.236007	17515	0.753495	No
Artery-Aorta	382	METTL7A	ENSG00000185432.11	12	50923472	50932517	0.00231926	0.00290829	0.425705	17515	0.85899	No
Artery-Aorta	382	RP11-407N8.6	ENSG00000274156.1	12	50934942	50935464	-0.0137228	0.014918	0.358253	17515	0.82863	No
Artery-Aorta	382	SLC11A2	ENSG00000110911.14	12	50979401	51028566	-0.00340128	0.00186966	0.0697119	17515	0.573186	No
Artery-Aorta	382	LETMD1	ENSG00000050426.15	12	51047962	51060424	-0.00302606	0.00182818	0.0987503	17515	0.609631	No
Artery-Aorta	382	CSRNP2	ENSG00000110925.6	12	51061205	51083664	-0.00296703	0.00179891	0.0999486	17515	0.609709	No
Artery-Aorta	382	TFCP2	ENSG00000135457.9	12	51093663	51173134	-0.0025294	0.00161102	0.117279	17515	0.638331	No
Artery-Aorta	382	POU6F1	ENSG00000184271.16	12	51186936	51217708	0.000190629	0.00191623	0.920812	17515	0.989146	No
Artery-Aorta	382	DAZAP2	ENSG00000183283.15	12	51238292	51271362	-0.001519	0.00149243	0.309454	17515	0.809043	No
Artery-Aorta	382	SMAGP	ENSG00000170545.16	12	51244558	51270717	-0.00567832	0.00385493	0.141624	17515	0.669153	No
Artery-Aorta	382	BIN2	ENSG00000110934.10	12	51281038	51324668	-0.0030318	0.00347122	0.383022	17515	0.839393	No
Artery-Aorta	382	GALNT6	ENSG00000139629.15	12	51351247	51392867	0.00235415	0.00576357	0.683184	17515	0.942758	No
Artery-Aorta	382	SLC4A8	ENSG00000050438.16	12	51403073	51515763	-0.0173514	0.00593102	0.00365663	17515	0.288571	No
Artery-Aorta	382	SCN8A	ENSG00000196876.15	12	51590266	51812864	-0.0129743	0.00971667	0.182635	17515	0.710223	No
Artery-Aorta	382	FIGNL2	ENSG00000261308.2	12	51817840	51848766	0.000234401	0.0114612	0.983694	17515	0.997215	No
Artery-Aorta	382	ACVRL1	ENSG00000139567.12	12	51906908	51923361	0.00238558	0.00371898	0.521632	17515	0.892472	No
Artery-Aorta	382	ACVR1B	ENSG00000135503.12	12	51951667	51997078	-0.0038034	0.00279081	0.173787	17515	0.70394	No
Artery-Aorta	382	GRASP	ENSG00000161835.10	12	52006940	52015889	-0.0054697	0.00471368	0.24666	17515	0.760859	No
Artery-Aorta	382	NR4A1	ENSG00000123358.19	12	52022832	52059507	0.00442203	0.00798644	0.580133	17515	0.909195	No
Artery-Aorta	382	RP11-1100L3.8	ENSG00000259884.1	12	52058459	52058619	0.00617946	0.014751	0.675525	17515	0.9412	No
Artery-Aorta	382	ATG101	ENSG00000123395.14	12	52069246	52077494	-0.00358413	0.00222117	0.107485	17515	0.621118	No
Artery-Aorta	382	LINC00592	ENSG00000258279.3	12	52164115	52223804	-0.00632708	0.0145935	0.664872	17515	0.936952	No
Artery-Aorta	382	KRT80	ENSG00000167767.13	12	52168996	52192000	0.0108417	0.00976413	0.267583	17515	0.775484	No
Artery-Aorta	382	KRT7	ENSG00000135480.15	12	52232520	52252186	-0.00200124	0.00813972	0.80593	17515	0.966996	No
Artery-Aorta	382	KRT86	ENSG00000170442.11	12	52249300	52309163	0.00837171	0.00747592	0.263535	17515	0.772371	No
Artery-Aorta	382	KRT81	ENSG00000205426.10	12	52285913	52291534	-0.00786677	0.00853524	0.357312	17515	0.828576	No
Artery-Aorta	382	KRT85	ENSG00000135443.8	12	52360006	52367481	0.000950329	0.020429	0.962923	17515	0.995335	No
Artery-Aorta	382	KRT6B	ENSG00000185479.5	12	52446651	52452126	0.0170326	0.0151592	0.261939	17515	0.772091	No
Artery-Aorta	382	KRT6C	ENSG00000170465.9	12	52468516	52473785	0.0129875	0.0174059	0.456062	17515	0.871659	No
Artery-Aorta	382	KRT6A	ENSG00000205420.10	12	52487174	52493257	0.00943028	0.0129608	0.467331	17515	0.873864	No
Artery-Aorta	382	KRT5	ENSG00000186081.11	12	52514575	52520687	0.00626528	0.00832782	0.452344	17515	0.870542	No
Artery-Aorta	382	KRT2	ENSG00000172867.3	12	52644558	52652164	-0.011171	0.0155919	0.474171	17515	0.876528	No
Artery-Aorta	382	KRT1	ENSG00000167768.4	12	52674736	52680407	-0.0187067	0.012882	0.147328	17515	0.677996	No
Artery-Aorta	382	KRT77	ENSG00000189182.9	12	52689626	52703463	-0.0259248	0.0147672	0.0800123	17515	0.587596	No
Artery-Aorta	382	KRT4	ENSG00000170477.12	12	52806549	52814551	0.013562	0.015527	0.383002	17515	0.839393	No
Artery-Aorta	382	KRT78	ENSG00000170423.12	12	52837804	52849092	0.00292803	0.0143469	0.838401	17515	0.973441	No
Artery-Aorta	382	KRT8	ENSG00000170421.12	12	52897187	52949920	-0.005581	0.00818247	0.495634	17515	0.88405	No
Artery-Aorta	382	KRT18	ENSG00000111057.10	12	52948871	52952901	-0.0135951	0.0135598	0.316726	17515	0.812819	No
Artery-Aorta	382	EIF4B	ENSG00000063046.17	12	53006158	53042209	0.00162236	0.00220336	0.462019	17515	0.873266	No
Artery-Aorta	382	TNS2	ENSG00000111077.17	12	53047051	53064315	0.000353707	0.00251925	0.888421	17515	0.981439	No
Artery-Aorta	382	SPRYD3	ENSG00000167778.8	12	53064373	53079420	-0.00140685	0.00240565	0.559042	17515	0.90362	No
Artery-Aorta	382	IGFBP6	ENSG00000167779.7	12	53097436	53102345	0.00439344	0.0050875	0.388396	17515	0.842259	No
Artery-Aorta	382	SOAT2	ENSG00000167780.11	12	53103518	53124538	-0.00777693	0.00747645	0.298949	17515	0.799921	No
Artery-Aorta	382	CSAD	ENSG00000139631.18	12	53157663	53180909	-0.00064796	0.00264731	0.806781	17515	0.967066	No
Artery-Aorta	382	ZNF740	ENSG00000139651.10	12	53180700	53195141	-0.00334484	0.00250638	0.182874	17515	0.710243	No
Artery-Aorta	382	ITGB7	ENSG00000139626.15	12	53195374	53207307	0.00423306	0.00583203	0.468414	17515	0.873967	No
Artery-Aorta	382	RARG	ENSG00000172819.16	12	53210567	53232980	0.00128173	0.00289637	0.658373	17515	0.934193	No
Artery-Aorta	382	MFSD5	ENSG00000182544.8	12	53251251	53254405	-0.00286625	0.00246065	0.244857	17515	0.759998	No
Artery-Aorta	382	ESPL1	ENSG00000135476.11	12	53268299	53293643	0.00354713	0.00647201	0.583982	17515	0.909666	No
Artery-Aorta	382	PFDN5	ENSG00000123349.13	12	53295291	53299450	-0.00213961	0.00191685	0.265075	17515	0.773268	No
Artery-Aorta	382	C12orf10	ENSG00000139637.13	12	53299686	53307177	-0.00291803	0.00159545	0.0682304	17515	0.570982	No
Artery-Aorta	382	AAAS	ENSG00000094914.12	12	53307456	53324864	-0.000364169	0.00194976	0.851941	17515	0.975888	No
Artery-Aorta	382	SP1	ENSG00000185591.9	12	53380176	53416446	-0.00166011	0.00178166	0.352077	17515	0.825075	No
Artery-Aorta	382	AMHR2	ENSG00000135409.10	12	53423855	53431534	0.0246212	0.0174666	0.159517	17515	0.693121	No
Artery-Aorta	382	PRR13	ENSG00000205352.10	12	53441605	53446645	-0.000836452	0.00245339	0.733349	17515	0.950385	No
Artery-Aorta	382	PCBP2	ENSG00000197111.15	12	53452102	53479668	-0.000447929	0.00158414	0.777524	17515	0.961114	No
Artery-Aorta	382	MAP3K12	ENSG00000139625.12	12	53481163	53500063	-5.77992e-05	0.00219494	0.979006	17515	0.9964	No
Artery-Aorta	382	TARBP2	ENSG00000139546.10	12	53500937	53506431	-0.0018209	0.0021331	0.393871	17515	0.845319	No
Artery-Aorta	382	NPFF	ENSG00000139574.8	12	53506690	53507638	0.00187898	0.00339859	0.580695	17515	0.909195	No
Artery-Aorta	382	ATF7	ENSG00000170653.18	12	53507856	53626410	-0.0043137	0.00178092	0.0159208	17515	0.379748	No
Artery-Aorta	382	ATP5G2	ENSG00000135390.17	12	53632726	53677408	-0.000378797	0.00186506	0.83917	17515	0.973441	No
Artery-Aorta	382	CALCOCO1	ENSG00000012822.15	12	53708517	53727745	-0.00230152	0.00229415	0.316433	17515	0.812531	No
Artery-Aorta	382	HOXC10	ENSG00000180818.4	12	53985084	53990279	-0.0209298	0.0192191	0.276878	17515	0.783698	No
Artery-Aorta	382	HOXC6	ENSG00000197757.7	12	53990624	54030823	0.0144671	0.0115297	0.210378	17515	0.730284	No
Artery-Aorta	382	HOXC9	ENSG00000180806.4	12	53994895	54003337	-0.0139472	0.0155108	0.369152	17515	0.834403	No
Artery-Aorta	382	HOXC8	ENSG00000037965.5	12	54009106	54012362	-0.00369725	0.0147493	0.80221	17515	0.96635	No
Artery-Aorta	382	AC012531.25	ENSG00000260597.1	12	54019910	54022589	-0.0119122	0.0151005	0.430713	17515	0.860741	No
Artery-Aorta	382	HOXC5	ENSG00000172789.3	12	54032853	54035358	-0.0122143	0.0123928	0.324995	17515	0.814527	No
Artery-Aorta	382	HOXC4	ENSG00000198353.7	12	54037854	54056030	-0.00232726	0.00931754	0.802906	17515	0.96635	No
Artery-Aorta	382	FLJ12825	ENSG00000248265.1	12	54058254	54122234	-0.00692436	0.0102096	0.498068	17515	0.884627	No
Artery-Aorta	382	LINC01598	ENSG00000250432.5	12	54085132	54125992	-0.0186	0.013537	0.170293	17515	0.700544	No
Artery-Aorta	382	RP11-834C11.4	ENSG00000250742.2	12	54126098	54142493	-0.000678283	0.00554476	0.902707	17515	0.98502	No
Artery-Aorta	382	SMUG1	ENSG00000123415.15	12	54129518	54189008	0.000380303	0.00200178	0.84943	17515	0.97507	No
Artery-Aorta	382	RP11-834C11.15	ENSG00000283073.1	12	54142591	54147485	-0.00632354	0.0115386	0.584009	17515	0.909666	No
Artery-Aorta	382	RP11-834C11.11	ENSG00000260470.1	12	54145069	54146295	-0.0192731	0.0140444	0.170826	17515	0.700544	No
Artery-Aorta	382	CBX5	ENSG00000094916.15	12	54230940	54280133	0.00094208	0.00158362	0.55229	17515	0.900174	No
Artery-Aorta	382	HNRNPA1	ENSG00000135486.17	12	54280193	54287088	-0.00233574	0.00233501	0.317832	17515	0.813149	No
Artery-Aorta	382	NFE2	ENSG00000123405.13	12	54292111	54301121	-0.00163845	0.0103456	0.874252	17515	0.979901	No
Artery-Aorta	382	COPZ1	ENSG00000111481.9	12	54301202	54351849	-0.0034682	0.0015073	0.0219661	17515	0.416992	No
Artery-Aorta	382	GPR84	ENSG00000139572.3	12	54362445	54364487	-0.0125994	0.0090707	0.165683	17515	0.698259	No
Artery-Aorta	382	ZNF385A	ENSG00000161642.17	12	54369133	54391298	0.000645722	0.00405139	0.873457	17515	0.979901	No
Artery-Aorta	382	ITGA5	ENSG00000161638.10	12	54395261	54419460	0.00209596	0.00553699	0.705255	17515	0.94629	No
Artery-Aorta	382	GTSF1	ENSG00000170627.10	12	54455950	54473599	-0.00500839	0.0184249	0.785911	17515	0.962199	No
Artery-Aorta	382	NCKAP1L	ENSG00000123338.12	12	54497711	54548238	0.0088226	0.00368873	0.0172798	17515	0.38802	No
Artery-Aorta	382	PDE1B	ENSG00000123360.11	12	54549350	54579239	0.00522821	0.00500926	0.29732	17515	0.798994	No
Artery-Aorta	382	PPP1R1A	ENSG00000135447.16	12	54575387	54588659	-0.000755523	0.00555906	0.89197	17515	0.982572	No
Artery-Aorta	382	DCD	ENSG00000161634.11	12	54644591	54648493	-0.0191663	0.0182787	0.295083	17515	0.797746	No
Artery-Aorta	382	MUCL1	ENSG00000172551.10	12	54830519	54858393	-0.00123063	0.0183963	0.946702	17515	0.992954	No
Artery-Aorta	382	TESPA1	ENSG00000135426.15	12	54948018	54984746	0.00376648	0.00739575	0.610871	17515	0.919746	No
Artery-Aorta	382	METTL7B	ENSG00000170439.6	12	55681546	55684567	0.00122825	0.0104055	0.906102	17515	0.985331	No
Artery-Aorta	382	ITGA7	ENSG00000135424.15	12	55684612	55716036	0.00395073	0.0028443	0.165692	17515	0.698259	No
Artery-Aorta	382	BLOC1S1	ENSG00000135441.7	12	55716044	55720087	0.00110455	0.00204444	0.589344	17515	0.912133	No
Artery-Aorta	382	RDH5	ENSG00000135437.9	12	55720367	55724705	0.0161809	0.00495101	0.00118651	17515	0.216476	No
Artery-Aorta	382	CD63	ENSG00000135404.11	12	55725323	55729661	0.000413809	0.00185614	0.823708	17515	0.969774	No
Artery-Aorta	382	GDF11	ENSG00000135414.9	12	55743280	55757273	0.000280031	0.00335642	0.933555	17515	0.990742	No
Artery-Aorta	382	SARNP	ENSG00000205323.8	12	55757279	55817756	-0.0039641	0.00151153	0.00909724	17515	0.343118	No
Artery-Aorta	382	ORMDL2	ENSG00000123353.9	12	55817919	55820959	-0.00534815	0.00227804	0.0194305	17515	0.401644	No
Artery-Aorta	382	DNAJC14	ENSG00000135392.15	12	55821880	55829607	-0.00380344	0.00245392	0.122033	17515	0.641972	No
Artery-Aorta	382	MMP19	ENSG00000123342.15	12	55836247	55842966	-0.00582887	0.00554065	0.293496	17515	0.796365	No
Artery-Aorta	382	PYM1	ENSG00000170473.16	12	55901413	55932560	-0.00279014	0.00175871	0.113511	17515	0.633167	No
Artery-Aorta	382	DGKA	ENSG00000065357.19	12	55927614	55954027	0.000502572	0.00260214	0.84696	17515	0.974544	No
Artery-Aorta	382	PMEL	ENSG00000185664.14	12	55954105	55973317	-0.0025546	0.00511379	0.617696	17515	0.922287	No
Artery-Aorta	382	CDK2	ENSG00000123374.10	12	55966769	55972784	0.00434918	0.00252359	0.0856725	17515	0.599071	No
Artery-Aorta	382	RAB5B	ENSG00000111540.15	12	55973913	55996683	-0.000746505	0.00128672	0.56217	17515	0.904494	No
Artery-Aorta	382	SUOX	ENSG00000139531.12	12	55997180	56006641	-0.00113733	0.00225988	0.615082	17515	0.921807	No
Artery-Aorta	382	IKZF4	ENSG00000123411.14	12	56007659	56038435	0.00169877	0.00251471	0.49977	17515	0.884627	No
Artery-Aorta	382	RPS26	ENSG00000197728.9	12	56041853	56044675	-0.00071273	0.00934075	0.93922	17515	0.991827	No
Artery-Aorta	382	ERBB3	ENSG00000065361.14	12	56079857	56103505	0.0055895	0.00751103	0.457258	17515	0.871659	No
Artery-Aorta	382	PA2G4	ENSG00000170515.13	12	56104319	56113907	0.000462965	0.00164846	0.778989	17515	0.961293	No
Artery-Aorta	382	RPL41	ENSG00000229117.8	12	56116586	56117943	-0.00139106	0.00207179	0.502378	17515	0.885573	No
Artery-Aorta	382	ZC3H10	ENSG00000135482.6	12	56118159	56127514	-0.00171259	0.00232928	0.46267	17515	0.873266	No
Artery-Aorta	382	ESYT1	ENSG00000139641.12	12	56128056	56144671	0.00192835	0.0020644	0.35088	17515	0.825015	No
Artery-Aorta	382	MYL6B	ENSG00000196465.10	12	56152256	56157982	0.00152716	0.00267677	0.568679	17515	0.906822	No
Artery-Aorta	382	MYL6	ENSG00000092841.18	12	56158161	56162982	0.00255951	0.00212184	0.228505	17515	0.748201	No
Artery-Aorta	382	SMARCC2	ENSG00000139613.11	12	56163497	56189567	-0.00060513	0.00164324	0.712901	17515	0.94781	No
Artery-Aorta	382	RNF41	ENSG00000181852.17	12	56202175	56221933	0.00175373	0.00181771	0.335293	17515	0.81665	No
Artery-Aorta	382	NABP2	ENSG00000139579.12	12	56222015	56229854	-0.00239981	0.00168282	0.154717	17515	0.6884	No
Artery-Aorta	382	SLC39A5	ENSG00000139540.11	12	56230049	56237806	0.0009906	0.00837307	0.90589	17515	0.985331	No
Artery-Aorta	382	ANKRD52	ENSG00000139645.9	12	56237847	56258391	0.000598674	0.00181199	0.741294	17515	0.951629	No
Artery-Aorta	382	COQ10A	ENSG00000135469.13	12	56266858	56270966	-0.00619877	0.0029045	0.0335016	17515	0.471689	No
Artery-Aorta	382	CS	ENSG00000062485.18	12	56271699	56300392	-0.000910408	0.00167767	0.587698	17515	0.91098	No
Artery-Aorta	382	CNPY2	ENSG00000257727.5	12	56309842	56316222	-0.00096985	0.00163896	0.554391	17515	0.900891	No
Artery-Aorta	382	PAN2	ENSG00000135473.14	12	56316337	56334053	-0.000495206	0.00234887	0.833142	17515	0.97263	No
Artery-Aorta	382	IL23A	ENSG00000110944.8	12	56334174	56340410	0.00453227	0.00754882	0.548622	17515	0.898412	No
Artery-Aorta	382	STAT2	ENSG00000170581.13	12	56341597	56360126	0.000444674	0.00219187	0.839348	17515	0.973441	No
Artery-Aorta	382	TIMELESS	ENSG00000111602.11	12	56416373	56449403	-0.0019543	0.00280318	0.486146	17515	0.881247	No
Artery-Aorta	382	SPRYD4	ENSG00000176422.13	12	56468567	56479707	-0.00162361	0.00238758	0.496927	17515	0.884627	No
Artery-Aorta	382	GLS2	ENSG00000135423.12	12	56479780	56488414	0.0073165	0.0086542	0.398434	17515	0.846645	No
Artery-Aorta	382	RBMS2	ENSG00000076067.12	12	56521929	56595595	0.002232	0.00209936	0.288413	17515	0.792897	No
Artery-Aorta	382	BAZ2A	ENSG00000076108.11	12	56596197	56636816	-0.00162318	0.00186201	0.383932	17515	0.839482	No
Artery-Aorta	382	ATP5B	ENSG00000110955.8	12	56638175	56646068	-0.00189257	0.00135277	0.162666	17515	0.696942	No
Artery-Aorta	382	PTGES3	ENSG00000110958.15	12	56663341	56688408	-0.000989663	0.00157102	0.529126	17515	0.893585	No
Artery-Aorta	382	NACA	ENSG00000196531.10	12	56712428	56731595	-0.00300698	0.0017856	0.093045	17515	0.60741	No
Artery-Aorta	382	PRIM1	ENSG00000198056.13	12	56731629	56752373	-0.00163518	0.00377327	0.665014	17515	0.936952	No
Artery-Aorta	382	HSD17B6	ENSG00000025423.11	12	56752161	56787790	-0.000933546	0.0102877	0.927747	17515	0.989661	No
Artery-Aorta	382	SDR9C7	ENSG00000170426.1	12	56923154	56934405	0.00217317	0.0109699	0.843077	17515	0.974373	No
Artery-Aorta	382	RDH16	ENSG00000139547.7	12	56951431	56959374	0.00661204	0.00580505	0.255454	17515	0.768621	No
Artery-Aorta	382	GPR182	ENSG00000166856.2	12	56994446	56998441	0.0105393	0.0136386	0.440174	17515	0.864795	No
Artery-Aorta	382	ZBTB39	ENSG00000166860.2	12	56998834	57006446	0.000156364	0.00370682	0.966376	17515	0.995335	No
Artery-Aorta	382	TAC3	ENSG00000166863.11	12	57010000	57028883	0.00206814	0.0149989	0.890408	17515	0.982012	No
Artery-Aorta	382	MYO1A	ENSG00000166866.12	12	57028517	57051198	0.00785237	0.0112684	0.486347	17515	0.881322	No
Artery-Aorta	382	NEMP1	ENSG00000166881.9	12	57055643	57088063	-0.0032764	0.00319647	0.30605	17515	0.807056	No
Artery-Aorta	382	NAB2	ENSG00000166886.12	12	57088894	57095407	-0.00382206	0.00397341	0.336741	17515	0.817693	No
Artery-Aorta	382	STAT6	ENSG00000166888.11	12	57095477	57132139	0.000724551	0.0016614	0.663018	17515	0.935829	No
Artery-Aorta	382	LRP1	ENSG00000123384.13	12	57128493	57213351	0.00323408	0.00246288	0.189977	17515	0.715096	No
Artery-Aorta	382	NXPH4	ENSG00000182379.9	12	57216795	57226449	-0.013985	0.010772	0.195021	17515	0.719905	No
Artery-Aorta	382	SHMT2	ENSG00000182199.10	12	57229327	57234902	-0.00456551	0.00369991	0.218026	17515	0.739347	No
Artery-Aorta	382	NDUFA4L2	ENSG00000185633.10	12	57234936	57240715	-0.00262789	0.00868448	0.762372	17515	0.956757	No
Artery-Aorta	382	STAC3	ENSG00000185482.7	12	57243453	57251193	0.00182178	0.00472261	0.699904	17515	0.945678	No
Artery-Aorta	382	R3HDM2	ENSG00000179912.20	12	57253764	57431005	-0.0028921	0.0016857	0.0870826	17515	0.601915	No
Artery-Aorta	382	INHBE	ENSG00000139269.2	12	57452323	57459280	-0.00836142	0.00738477	0.258282	17515	0.76896	No
Artery-Aorta	382	GLI1	ENSG00000111087.9	12	57460135	57472254	-0.0205664	0.00660706	0.00200159	17515	0.253957	No
Artery-Aorta	382	ARHGAP9	ENSG00000123329.17	12	57472263	57488814	0.0035344	0.00395298	0.371861	17515	0.83458	No
Artery-Aorta	382	MARS	ENSG00000166986.14	12	57475445	57516587	-0.00111448	0.00221812	0.615663	17515	0.922047	No
Artery-Aorta	382	DDIT3	ENSG00000175197.11	12	57516656	57520517	-0.0131792	0.00639657	0.0400822	17515	0.498782	No
Artery-Aorta	382	MBD6	ENSG00000166987.14	12	57520710	57530101	-0.00346504	0.0023795	0.146207	17515	0.675804	No
Artery-Aorta	382	DCTN2	ENSG00000175203.15	12	57530149	57547331	0.00072417	0.00135568	0.593549	17515	0.914082	No
Artery-Aorta	382	KIF5A	ENSG00000155980.11	12	57549998	57586632	0.000665041	0.00472534	0.888155	17515	0.981384	No
Artery-Aorta	382	PIP4K2C	ENSG00000166908.17	12	57591174	57603418	-0.00221246	0.00179011	0.21729	17515	0.737871	No
Artery-Aorta	382	DTX3	ENSG00000178498.15	12	57604622	57609804	1.12652e-05	0.0020374	0.995591	17515	0.998966	No
Artery-Aorta	382	ARHGEF25	ENSG00000240771.6	12	57610180	57619379	0.00233688	0.00229117	0.308435	17515	0.808961	No
Artery-Aorta	382	SLC26A10	ENSG00000135502.17	12	57619527	57625894	0.00549413	0.00399072	0.169453	17515	0.700544	No
Artery-Aorta	382	B4GALNT1	ENSG00000135454.13	12	57626152	57633355	-0.00403727	0.00536995	0.452647	17515	0.870665	No
Artery-Aorta	382	OS9	ENSG00000135506.15	12	57693955	57721557	-0.0010565	0.00188914	0.576339	17515	0.908286	No
Artery-Aorta	382	AGAP2	ENSG00000135439.11	12	57723761	57742157	0.00584131	0.00494149	0.237948	17515	0.75478	No
Artery-Aorta	382	TSPAN31	ENSG00000135452.9	12	57739736	57750211	-0.000629892	0.00176826	0.721884	17515	0.949105	No
Artery-Aorta	382	CDK4	ENSG00000135446.16	12	57750442	57756013	-0.00141472	0.0017392	0.416509	17515	0.85468	No
Artery-Aorta	382	MARCH9	ENSG00000139266.5	12	57755098	57760407	0.00191058	0.00187544	0.309013	17515	0.809043	No
Artery-Aorta	382	CYP27B1	ENSG00000111012.9	12	57762339	57767251	0.00758173	0.00797573	0.342446	17515	0.819674	No
Artery-Aorta	382	METTL1	ENSG00000037897.16	12	57768471	57772599	-0.00629047	0.00294627	0.0334306	17515	0.471689	No
Artery-Aorta	382	METTL21B	ENSG00000123427.16	12	57771606	57782541	0.00117569	0.00276295	0.670712	17515	0.939707	No
Artery-Aorta	382	TSFM	ENSG00000123297.17	12	57782589	57808071	-0.00173906	0.00203032	0.392267	17515	0.844737	No
Artery-Aorta	382	AVIL	ENSG00000135407.10	12	57797740	57818704	-0.0127167	0.0047367	0.00759501	17515	0.328738	No
Artery-Aorta	382	RP11-571M6.17	ENSG00000270039.1	12	57803838	57804415	-0.00770252	0.00568763	0.176504	17515	0.705428	No
Artery-Aorta	382	RP11-571M6.18	ENSG00000269903.1	12	57814494	57814926	-0.0136698	0.0101001	0.176765	17515	0.705428	No
Artery-Aorta	382	CTDSP2	ENSG00000175215.10	12	57819927	57846739	-0.00117326	0.00203506	0.564622	17515	0.905784	No
Artery-Aorta	382	RP11-620J15.2	ENSG00000245651.2	12	57869835	57895651	-0.00219676	0.0122522	0.857807	17515	0.977393	No
Artery-Aorta	382	RP11-620J15.3	ENSG00000257698.1	12	57931528	57936175	0.00557208	0.00312188	0.0751284	17515	0.580928	No
Artery-Aorta	382	ATP23	ENSG00000166896.7	12	57941541	57957269	0.0167874	0.00572509	0.00358029	17515	0.288571	No
Artery-Aorta	382	RP11-767I20.1	ENSG00000257259.1	12	58565960	58781747	0.0378308	0.0184148	0.0406612	17515	0.500867	No
Artery-Aorta	382	LRIG3	ENSG00000139263.11	12	58872149	58920522	-0.00555716	0.00312152	0.075875	17515	0.582181	No
Artery-Aorta	382	SLC16A7	ENSG00000118596.11	12	59596067	59789855	0.0011356	0.00319954	0.722853	17515	0.949174	No
Artery-Aorta	382	FAM19A2	ENSG00000198673.10	12	61708259	62279150	0.00810985	0.0101912	0.42669	17515	0.859416	No
Artery-Aorta	382	USP15	ENSG00000135655.15	12	62260338	62417431	-0.00161568	0.00232644	0.487824	17515	0.881848	No
Artery-Aorta	382	MON2	ENSG00000061987.14	12	62466817	62600479	0.000885634	0.00157128	0.573351	17515	0.907815	No
Artery-Aorta	382	LINC01465	ENSG00000221949.5	12	62601751	62603685	-0.00355673	0.00900678	0.693154	17515	0.944249	No
Artery-Aorta	382	RP11-631N16.4	ENSG00000275180.1	12	62603909	62604399	-0.0100757	0.00503425	0.0460956	17515	0.52053	No
Artery-Aorta	382	RP11-631N16.2	ENSG00000257354.2	12	62613605	62622213	-6.06009e-05	0.00356904	0.986462	17515	0.997215	No
Artery-Aorta	382	PPM1H	ENSG00000111110.11	12	62643982	62935037	-0.00462487	0.0039319	0.240275	17515	0.757327	No
Artery-Aorta	382	AVPR1A	ENSG00000166148.3	12	63142759	63150942	-0.0253358	0.0101847	0.0133113	17515	0.366008	No
Artery-Aorta	382	DPY19L2	ENSG00000177990.11	12	63558913	63668849	-0.0100582	0.00763692	0.18866	17515	0.715041	No
Artery-Aorta	382	TMEM5	ENSG00000118600.11	12	63779803	63809558	-0.00436925	0.00293293	0.137172	17515	0.661867	No
Artery-Aorta	382	SRGAP1	ENSG00000196935.8	12	63844293	64162221	-0.000269832	0.00320383	0.932927	17515	0.990376	No
Artery-Aorta	382	C12orf66	ENSG00000174206.12	12	64186316	64222296	-0.00646345	0.00298798	0.0311872	17515	0.456069	No
Artery-Aorta	382	XPOT	ENSG00000184575.11	12	64404350	64451127	-0.00163048	0.00217017	0.452954	17515	0.870959	No
Artery-Aorta	382	TBK1	ENSG00000183735.9	12	64455840	64502108	0.00138693	0.00157996	0.380624	17515	0.837506	No
Artery-Aorta	382	RASSF3	ENSG00000153179.12	12	64507001	64697567	0.00277939	0.00312123	0.373803	17515	0.83458	No
Artery-Aorta	382	GNS	ENSG00000135677.10	12	64713445	64759447	0.00119718	0.00210242	0.569421	17515	0.906955	No
Artery-Aorta	382	TBC1D30	ENSG00000111490.12	12	64781193	64881032	0.00124376	0.00428942	0.772013	17515	0.958989	No
Artery-Aorta	382	WIF1	ENSG00000156076.9	12	65050626	65121566	-0.0313116	0.0195153	0.109488	17515	0.625059	No
Artery-Aorta	382	LEMD3	ENSG00000174106.2	12	65169571	65248327	-0.00252083	0.00175161	0.150978	17515	0.681767	No
Artery-Aorta	382	MSRB3	ENSG00000174099.10	12	65278643	65488244	9.20093e-05	0.00174737	0.958035	17515	0.994619	No
Artery-Aorta	382	RP11-230G5.2	ENSG00000250748.6	12	65466908	65642372	0.0152044	0.00780185	0.0520942	17515	0.530458	No
Artery-Aorta	382	RP11-221N13.3	ENSG00000256268.1	12	65602869	65612997	0.000854952	0.0147607	0.953844	17515	0.99438	No
Artery-Aorta	382	HMGA2	ENSG00000149948.13	12	65824131	65966295	0.0109025	0.017003	0.521793	17515	0.8925	No
Artery-Aorta	382	LLPH	ENSG00000139233.6	12	66116555	66130750	-0.000199551	0.00161795	0.90191	17515	0.98502	No
Artery-Aorta	382	TMBIM4	ENSG00000155957.17	12	66135846	66170072	-0.000560275	0.00154834	0.717672	17515	0.94874	No
Artery-Aorta	382	IRAK3	ENSG00000090376.10	12	66188879	66254622	-0.00503038	0.00239827	0.0366461	17515	0.483869	No
Artery-Aorta	382	HELB	ENSG00000127311.9	12	66302545	66347430	-0.00739729	0.00463592	0.111445	17515	0.629581	No
Artery-Aorta	382	GRIP1	ENSG00000155974.11	12	66347646	66804186	0.0018145	0.0106663	0.865015	17515	0.979657	No
Artery-Aorta	382	CAND1	ENSG00000111530.12	12	67269281	67319951	-0.000483993	0.00127897	0.705339	17515	0.94629	No
Artery-Aorta	382	DYRK2	ENSG00000127334.10	12	67648338	67665406	0.00589142	0.00260186	0.0241491	17515	0.425097	No
Artery-Aorta	382	RP11-43N5.1	ENSG00000255970.1	12	67709047	67729475	-0.0067367	0.0159341	0.672704	17515	0.940234	No
Artery-Aorta	382	IFNG	ENSG00000111537.4	12	68154768	68159747	-0.00551677	0.0166561	0.740673	17515	0.951531	No
Artery-Aorta	382	MDM1	ENSG00000111554.14	12	68272443	68332381	-0.00646731	0.00262185	0.0141014	17515	0.369627	No
Artery-Aorta	382	RP11-81H14.2	ENSG00000251301.6	12	68332888	68451663	-0.0148167	0.0140546	0.292487	17515	0.795977	No
Artery-Aorta	382	RAP1B	ENSG00000127314.17	12	68610839	68671901	-0.00116978	0.00166244	0.482103	17515	0.879128	No
Artery-Aorta	382	RP11-637A17.2	ENSG00000247363.2	12	68674371	68687755	-0.000714024	0.0168209	0.966165	17515	0.995335	No
Artery-Aorta	382	NUP107	ENSG00000111581.9	12	68686734	68745809	-0.00362834	0.00191985	0.0595733	17515	0.550994	No
Artery-Aorta	382	SLC35E3	ENSG00000175782.9	12	68746106	68793964	0.0028669	0.00217979	0.189275	17515	0.715096	No
Artery-Aorta	382	MDM2	ENSG00000135679.22	12	68808176	68850686	0.00387529	0.00237588	0.103744	17515	0.613227	No
Artery-Aorta	382	CPM	ENSG00000135678.11	12	68851175	68971570	0.00554703	0.0059389	0.350921	17515	0.825015	No
Artery-Aorta	382	CPSF6	ENSG00000111605.16	12	69239537	69274358	0.00333953	0.00180734	0.0654576	17515	0.56533	No
Artery-Aorta	382	LYZ	ENSG00000090382.6	12	69348341	69354234	-0.0174621	0.00919973	0.0584816	17515	0.54805	No
Artery-Aorta	382	YEATS4	ENSG00000127337.6	12	69359703	69390796	0.000432902	0.00312017	0.889731	17515	0.982012	No
Artery-Aorta	382	FRS2	ENSG00000166225.8	12	69470349	69579789	-0.003231	0.00197473	0.102676	17515	0.61254	No
Artery-Aorta	382	CCT2	ENSG00000166226.12	12	69585334	69601570	-0.0012238	0.00167198	0.464679	17515	0.873685	No
Artery-Aorta	382	RAB3IP	ENSG00000127328.21	12	69738681	69823204	0.0047491	0.0032971	0.150627	17515	0.681767	No
Artery-Aorta	382	MYRFL	ENSG00000166268.10	12	69825304	69959097	0.000960432	0.0111849	0.931618	17515	0.990349	No
Artery-Aorta	382	LINC01481	ENSG00000257815.5	12	69904033	70242893	0.00419684	0.00397966	0.292328	17515	0.795977	No
Artery-Aorta	382	LINC01481	ENSG00000257613.1	12	70219132	70221862	0.000553927	0.0148819	0.970329	17515	0.995335	No
Artery-Aorta	382	CNOT2	ENSG00000111596.11	12	70242994	70354993	0.000295472	0.00141038	0.834177	17515	0.972901	No
Artery-Aorta	382	KCNMB4	ENSG00000135643.4	12	70366276	70434292	0.00357766	0.00456329	0.433551	17515	0.861153	No
Artery-Aorta	382	PTPRB	ENSG00000127329.15	12	70515866	70637440	-0.000795026	0.00555122	0.886199	17515	0.98125	No
Artery-Aorta	382	PTPRR	ENSG00000153233.12	12	70638073	70920843	0.00772521	0.0120881	0.523182	17515	0.89287	No
Artery-Aorta	382	TSPAN8	ENSG00000127324.8	12	71125085	71441898	-0.00936229	0.00895028	0.296247	17515	0.79869	No
Artery-Aorta	382	LGR5	ENSG00000139292.12	12	71439770	71586310	-0.00508902	0.00945502	0.590748	17515	0.912477	No
Artery-Aorta	382	ZFC3H1	ENSG00000133858.15	12	71609472	71667725	0.000597223	0.00186236	0.748639	17515	0.952989	No
Artery-Aorta	382	THAP2	ENSG00000173451.6	12	71663970	71680639	0.000602599	0.00418863	0.885687	17515	0.981016	No
Artery-Aorta	382	TMEM19	ENSG00000139291.13	12	71686087	71705046	-0.000950027	0.00179923	0.597812	17515	0.915989	No
Artery-Aorta	382	RAB21	ENSG00000080371.5	12	71754874	71800285	-0.00107768	0.00176104	0.540953	17515	0.896195	No
Artery-Aorta	382	TBC1D15	ENSG00000121749.15	12	71839707	71927248	-0.00157601	0.0016709	0.346208	17515	0.821657	No
Artery-Aorta	382	TRHDE	ENSG00000072657.8	12	72087266	72670757	0.00394396	0.0122237	0.747149	17515	0.95284	No
Artery-Aorta	382	ATXN7L3B	ENSG00000253719.3	12	74537827	74545430	-0.00345845	0.00163319	0.0348934	17515	0.476722	No
Artery-Aorta	382	CAPS2	ENSG00000180881.19	12	75275979	75390928	0.00114667	0.00277612	0.679817	17515	0.942051	No
Artery-Aorta	382	GLIPR1L1	ENSG00000173401.9	12	75334639	75370560	0.0117113	0.00700007	0.0951896	17515	0.60741	No
Artery-Aorta	382	GLIPR1L2	ENSG00000180481.10	12	75391070	75432688	0.00166004	0.0100015	0.868266	17515	0.979657	No
Artery-Aorta	382	GLIPR1	ENSG00000139278.9	12	75480680	75503853	0.00443049	0.00247274	0.0740151	17515	0.579771	No
Artery-Aorta	382	KRR1	ENSG00000111615.13	12	75490861	75511621	-0.0023799	0.00203758	0.243578	17515	0.759338	No
Artery-Aorta	382	PHLDA1	ENSG00000139289.13	12	76025447	76033932	-0.00196084	0.00573945	0.732819	17515	0.950061	No
Artery-Aorta	382	NAP1L1	ENSG00000187109.13	12	76036587	76085033	-0.00121594	0.00168769	0.471698	17515	0.875303	No
Artery-Aorta	382	RP11-54A9.1	ENSG00000257219.5	12	76259839	76305131	-0.0124327	0.018305	0.49745	17515	0.884627	No
Artery-Aorta	382	BBS10	ENSG00000179941.6	12	76344474	76348442	0.00222335	0.00238588	0.352025	17515	0.825075	No
Artery-Aorta	382	OSBPL8	ENSG00000091039.16	12	76351797	76559809	-0.00128456	0.00187183	0.49299	17515	0.883222	No
Artery-Aorta	382	ZDHHC17	ENSG00000186908.14	12	76763588	76853696	0.00233741	0.00157949	0.139788	17515	0.666047	No
Artery-Aorta	382	CSRP2	ENSG00000175183.9	12	76858715	76879060	0.00525411	0.00439404	0.232587	17515	0.750923	No
Artery-Aorta	382	E2F7	ENSG00000165891.15	12	77021247	77065580	0.00918892	0.010337	0.374631	17515	0.834749	No
Artery-Aorta	382	NAV3	ENSG00000067798.14	12	77324641	78213008	-0.00912594	0.00626356	0.145991	17515	0.675796	No
Artery-Aorta	382	SYT1	ENSG00000067715.13	12	78863993	79452008	-0.00102767	0.00686666	0.881116	17515	0.980408	No
Artery-Aorta	382	RP1-78O14.1	ENSG00000257894.2	12	79341205	79503396	0.0059847	0.0078227	0.444747	17515	0.866586	No
Artery-Aorta	382	PAWR	ENSG00000177425.10	12	79574979	79691097	0.00251138	0.00256751	0.328664	17515	0.816416	No
Artery-Aorta	382	PPP1R12A	ENSG00000058272.16	12	79773563	79934900	0.00059711	0.00204532	0.770501	17515	0.958554	No
Artery-Aorta	382	OTOGL	ENSG00000165899.10	12	80209453	80379090	-0.0196188	0.00815497	0.0166427	17515	0.383699	No
Artery-Aorta	382	PTPRQ	ENSG00000139304.12	12	80402178	80680234	0.0124649	0.0110453	0.259849	17515	0.769954	No
Artery-Aorta	382	LIN7A	ENSG00000111052.7	12	80792520	80889369	0.00426728	0.00500099	0.394068	17515	0.845327	No
Artery-Aorta	382	ACSS3	ENSG00000111058.7	12	80936414	81261205	0.00453576	0.00232829	0.0521792	17515	0.530458	No
Artery-Aorta	382	PPFIA2	ENSG00000139220.16	12	81261949	81759553	-0.00104741	0.00385122	0.785803	17515	0.962199	No
Artery-Aorta	382	RP11-121G22.3	ENSG00000257467.5	12	81270675	81312422	0.00910612	0.00902992	0.313921	17515	0.811031	No
Artery-Aorta	382	CCDC59	ENSG00000133773.11	12	82223681	82358496	-0.00240926	0.00213777	0.260493	17515	0.770193	No
Artery-Aorta	382	METTL25	ENSG00000127720.7	12	82358789	82479236	-0.00375069	0.00247921	0.131193	17515	0.655036	No
Artery-Aorta	382	RP11-263K4.3	ENSG00000257431.1	12	82512677	82515817	0.0251877	0.0165318	0.12849	17515	0.650721	No
Artery-Aorta	382	TMTC2	ENSG00000179104.8	12	82686880	83134870	-0.00388328	0.00433738	0.371222	17515	0.83458	No
Artery-Aorta	382	SLC6A15	ENSG00000072041.16	12	84859488	84913615	0.00915558	0.0146936	0.533612	17515	0.893585	No
Artery-Aorta	382	RASSF9	ENSG00000198774.4	12	85800697	85836570	0.00372823	0.00476566	0.434545	17515	0.861843	No
Artery-Aorta	382	NTS	ENSG00000133636.10	12	85874295	85882992	0.0383682	0.0203271	0.0598918	17515	0.550994	No
Artery-Aorta	382	MGAT4C	ENSG00000182050.13	12	85955666	86601304	0.00924	0.0140411	0.510915	17515	0.887502	No
Artery-Aorta	382	C12orf29	ENSG00000133641.17	12	88034132	88050160	0.000270413	0.00183906	0.883184	17515	0.980772	No
Artery-Aorta	382	CEP290	ENSG00000198707.14	12	88050354	88142216	0.00044904	0.0024596	0.855241	17515	0.976752	No
Artery-Aorta	382	TMTC3	ENSG00000139324.11	12	88142296	88199887	0.00199975	0.00252433	0.428772	17515	0.860741	No
Artery-Aorta	382	KITLG	ENSG00000049130.14	12	88492793	88580851	-0.00189082	0.00524021	0.718439	17515	0.94874	No
Artery-Aorta	382	RP11-13A1.1	ENSG00000246363.2	12	89010681	89019679	-0.00464747	0.0178696	0.794954	17515	0.964651	No
Artery-Aorta	382	DUSP6	ENSG00000139318.7	12	89347232	89351014	0.00360802	0.00687423	0.600003	17515	0.91678	No
Artery-Aorta	382	RP11-823E8.3	ENSG00000274021.1	12	89351172	89351639	-0.0059569	0.0133011	0.654531	17515	0.933449	No
Artery-Aorta	382	RP11-1109F11.3	ENSG00000271327.1	12	89367807	89369301	0.00156334	0.00534615	0.770131	17515	0.958554	No
Artery-Aorta	382	RP11-1109F11.5	ENSG00000271259.1	12	89371820	89372359	0.0100464	0.00708515	0.15707	17515	0.691289	No
Artery-Aorta	382	POC1B	ENSG00000139323.13	12	89419718	89526024	-0.00508269	0.00191011	0.00814128	17515	0.331226	No
Artery-Aorta	382	GALNT4	ENSG00000257594.3	12	89519408	89524806	0.000285462	0.00336752	0.932492	17515	0.990376	No
Artery-Aorta	382	ATP2B1	ENSG00000070961.15	12	89588049	89708831	-0.00451776	0.00269079	0.0940253	17515	0.60741	No
Artery-Aorta	382	ATP2B1-AS1	ENSG00000271614.1	12	89708959	89712590	-0.00581528	0.00452404	0.199473	17515	0.7223	No
Artery-Aorta	382	LUM	ENSG00000139329.4	12	91102629	91111831	0.00947167	0.00748644	0.206627	17515	0.727332	No
Artery-Aorta	382	DCN	ENSG00000011465.16	12	91140484	91183123	0.00667759	0.00594814	0.26234	17515	0.77225	No
Artery-Aorta	382	BTG1	ENSG00000133639.4	12	92140278	92145572	-0.000915634	0.00270777	0.735447	17515	0.950835	No
Artery-Aorta	382	RP11-756G20.1	ENSG00000277851.1	12	92247756	92363832	0.00125105	0.015655	0.93635	17515	0.991019	No
Artery-Aorta	382	EEA1	ENSG00000102189.16	12	92772456	92929331	-0.00152599	0.00190018	0.422461	17515	0.857982	No
Artery-Aorta	382	NUDT4	ENSG00000173598.13	12	93377883	93405672	-0.00794115	0.00354715	0.0257833	17515	0.433563	No
Artery-Aorta	382	UBE2N	ENSG00000177889.9	12	93408147	93442262	0.000141915	0.00140981	0.919874	17515	0.988991	No
Artery-Aorta	382	MRPL42	ENSG00000198015.12	12	93467488	93516213	-0.00333915	0.00176718	0.0596231	17515	0.550994	No
Artery-Aorta	382	SOCS2	ENSG00000120833.13	12	93569814	93583487	-0.014345	0.00506963	0.00492204	17515	0.311226	No
Artery-Aorta	382	CRADD	ENSG00000169372.12	12	93677375	93894840	0.000758323	0.00234411	0.746503	17515	0.952654	No
Artery-Aorta	382	RP11-1060G2.2	ENSG00000271382.1	12	93945041	93947813	-0.000197417	0.0113683	0.986155	17515	0.997215	No
Artery-Aorta	382	PLXNC1	ENSG00000136040.8	12	94148723	94307675	0.000932552	0.00438627	0.831754	17515	0.971664	No
Artery-Aorta	382	CEP83	ENSG00000173588.14	12	94307696	94459988	-0.00138591	0.002527	0.583729	17515	0.909666	No
Artery-Aorta	382	CEP83-AS1	ENSG00000278916.1	12	94460003	94462484	-0.00524251	0.0105027	0.617974	17515	0.922287	No
Artery-Aorta	382	TMCC3	ENSG00000057704.12	12	94567124	94650562	-0.00462037	0.00484655	0.341061	17515	0.81932	No
Artery-Aorta	382	NDUFA12	ENSG00000184752.12	12	94897055	95003770	-0.00144638	0.00178842	0.419195	17515	0.856368	No
Artery-Aorta	382	NR2C1	ENSG00000120798.16	12	95020229	95073703	-0.000259484	0.00179594	0.885199	17515	0.980975	No
Artery-Aorta	382	FGD6	ENSG00000180263.13	12	95076749	95217482	-0.00516487	0.00406378	0.204566	17515	0.726528	No
Artery-Aorta	382	VEZT	ENSG00000028203.17	12	95217746	95302790	-0.00376487	0.00174214	0.03135	17515	0.456069	No
Artery-Aorta	382	METAP2	ENSG00000111142.13	12	95473520	95515839	-0.00456727	0.00161579	0.00496658	17515	0.312912	No
Artery-Aorta	382	USP44	ENSG00000136014.11	12	95516560	95551490	0.00373589	0.00542251	0.491293	17515	0.882755	No
Artery-Aorta	382	NTN4	ENSG00000074527.11	12	95657807	95791152	-0.0012478	0.00348484	0.720505	17515	0.94881	No
Artery-Aorta	382	SNRPF	ENSG00000139343.10	12	95858928	95903828	-0.0018729	0.00224732	0.405177	17515	0.849831	No
Artery-Aorta	382	AMDHD1	ENSG00000139344.7	12	95943293	95968716	0.0127594	0.0109191	0.24336	17515	0.759338	No
Artery-Aorta	382	HAL	ENSG00000084110.10	12	95972662	95996365	0.00695656	0.00904683	0.442427	17515	0.865415	No
Artery-Aorta	382	LTA4H	ENSG00000111144.9	12	96000828	96043520	0.00035639	0.00195342	0.855337	17515	0.976752	No
Artery-Aorta	382	ELK3	ENSG00000111145.7	12	96194382	96269835	-0.00442573	0.00274201	0.107393	17515	0.621118	No
Artery-Aorta	382	CDK17	ENSG00000059758.7	12	96278261	96400560	0.000752177	0.00240222	0.754373	17515	0.955141	No
Artery-Aorta	382	CFAP54	ENSG00000188596.10	12	96489575	96875555	-0.0036905	0.00791735	0.641406	17515	0.928755	No
Artery-Aorta	382	NEDD1	ENSG00000139350.11	12	96907223	96953777	-0.000582951	0.00170467	0.732571	17515	0.950061	No
Artery-Aorta	382	RP11-181C3.1	ENSG00000245017.2	12	98485544	98503855	-0.00373109	0.0136016	0.784001	17515	0.962199	No
Artery-Aorta	382	TMPO	ENSG00000120802.13	12	98515898	98550379	0.0018737	0.00209982	0.372822	17515	0.83458	No
Artery-Aorta	382	SLC25A3	ENSG00000075415.12	12	98593591	98606379	0.000189938	0.00183588	0.917656	17515	0.988666	No
Artery-Aorta	382	IKBIP	ENSG00000166130.14	12	98613405	98645113	-0.00258728	0.00324171	0.425326	17515	0.85899	No
Artery-Aorta	382	APAF1	ENSG00000120868.13	12	98645141	98734683	0.00228387	0.00265819	0.390813	17515	0.842784	No
Artery-Aorta	382	ANKS1B	ENSG00000185046.18	12	98726457	99984654	0.00691915	0.00382554	0.071336	17515	0.57572	No
Artery-Aorta	382	FAM71C	ENSG00000180219.1	12	99647753	99650046	0.00332184	0.0164008	0.839608	17515	0.973441	No
Artery-Aorta	382	UHRF1BP1L	ENSG00000111647.12	12	100028455	100142848	0.00109919	0.00199223	0.581469	17515	0.909488	No
Artery-Aorta	382	ACTR6	ENSG00000075089.9	12	100199122	100241865	-0.00310394	0.00205765	0.132307	17515	0.655782	No
Artery-Aorta	382	DEPDC4	ENSG00000166153.16	12	100203669	100267079	0.00686045	0.00900062	0.446428	17515	0.868385	No
Artery-Aorta	382	SCYL2	ENSG00000136021.18	12	100267140	100341724	-0.000647609	0.00178352	0.716738	17515	0.94874	No
Artery-Aorta	382	GAS2L3	ENSG00000139354.10	12	100573683	100628286	0.011814	0.00602172	0.0505444	17515	0.529367	No
Artery-Aorta	382	ANO4	ENSG00000151572.16	12	100717526	101128641	0.0284546	0.0173911	0.102679	17515	0.61254	No
Artery-Aorta	382	UTP20	ENSG00000120800.4	12	101280109	101386616	-0.00303331	0.00234343	0.196359	17515	0.720259	No
Artery-Aorta	382	ARL1	ENSG00000120805.13	12	101393120	101407820	0.000924973	0.00152825	0.545394	17515	0.897546	No
Artery-Aorta	382	RP11-321F8.4	ENSG00000257543.1	12	101408372	101409060	0.000309711	0.0125242	0.980285	17515	0.996526	No
Artery-Aorta	382	MYBPC1	ENSG00000196091.13	12	101568353	101686018	-0.0143786	0.0106447	0.177617	17515	0.705428	No
Artery-Aorta	382	CHPT1	ENSG00000111666.10	12	101696947	101744140	-0.000575247	0.00260565	0.825397	17515	0.970485	No
Artery-Aorta	382	SYCP3	ENSG00000139351.14	12	101731568	101739469	-0.00483498	0.0145667	0.740142	17515	0.951525	No
Artery-Aorta	382	GNPTAB	ENSG00000111670.14	12	101745497	101830938	-0.00107378	0.00191756	0.575847	17515	0.908286	No
Artery-Aorta	382	DRAM1	ENSG00000136048.13	12	101877351	102012130	-0.000488034	0.00290057	0.866478	17515	0.979657	No
Artery-Aorta	382	WASHC3	ENSG00000120860.10	12	102012927	102062149	-0.00258859	0.00203569	0.204335	17515	0.726528	No
Artery-Aorta	382	NUP37	ENSG00000075188.8	12	102073103	102120124	-0.000737601	0.00205685	0.720099	17515	0.94881	No
Artery-Aorta	382	PARPBP	ENSG00000185480.11	12	102120185	102197520	0.00949455	0.00611417	0.121332	17515	0.641775	No
Artery-Aorta	382	IGF1	ENSG00000017427.15	12	102415704	102480645	-0.00392829	0.00930351	0.673103	17515	0.940259	No
Artery-Aorta	382	ASCL1	ENSG00000139352.3	12	102957686	102960516	-0.0182208	0.0185283	0.326069	17515	0.815521	No
Artery-Aorta	382	STAB2	ENSG00000136011.14	12	103587273	103766727	-0.00309794	0.00908974	0.73344	17515	0.950385	No
Artery-Aorta	382	NT5DC3	ENSG00000111696.11	12	103770453	103841197	0.005281	0.00381098	0.166686	17515	0.699245	No
Artery-Aorta	382	HSP90B1	ENSG00000166598.14	12	103930212	103953645	0.000310914	0.00349389	0.929141	17515	0.989661	No
Artery-Aorta	382	C12orf73	ENSG00000204954.9	12	103950202	103965708	-0.00279638	0.00353098	0.428908	17515	0.860741	No
Artery-Aorta	382	TDG	ENSG00000139372.14	12	103965804	103988874	0.00147393	0.00204209	0.4709	17515	0.875303	No
Artery-Aorta	382	GLT8D2	ENSG00000120820.12	12	103988984	104064183	-0.00194164	0.00300058	0.517987	17515	0.890774	No
Artery-Aorta	382	HCFC2	ENSG00000111727.11	12	104064457	104106524	-0.00195881	0.00177416	0.270297	17515	0.778438	No
Artery-Aorta	382	NFYB	ENSG00000120837.7	12	104117077	104138289	-0.00056348	0.00233453	0.809408	17515	0.967617	No
Artery-Aorta	382	TXNRD1	ENSG00000198431.15	12	104215779	104350305	0.00069707	0.00424684	0.869714	17515	0.979657	No
Artery-Aorta	382	EID3	ENSG00000255150.2	12	104303739	104305205	-0.00418212	0.00538583	0.437961	17515	0.863741	No
Artery-Aorta	382	CHST11	ENSG00000171310.10	12	104455295	104762014	-0.00580067	0.00349615	0.097954	17515	0.609631	No
Artery-Aorta	382	SLC41A2	ENSG00000136052.9	12	104802553	104958744	0.000378633	0.00283824	0.893948	17515	0.983015	No
Artery-Aorta	382	C12orf45	ENSG00000151131.10	12	104986310	105074197	-0.000129284	0.00248077	0.958466	17515	0.994619	No
Artery-Aorta	382	ALDH1L2	ENSG00000136010.13	12	105019790	105084577	0.000362927	0.00369861	0.921887	17515	0.989209	No
Artery-Aorta	382	WASHC4	ENSG00000136051.13	12	105107324	105169134	-0.00275876	0.00167196	0.0998129	17515	0.609709	No
Artery-Aorta	382	APPL2	ENSG00000136044.11	12	105173296	105236238	0.00102151	0.00224642	0.649579	17515	0.931933	No
Artery-Aorta	382	C12orf75	ENSG00000235162.8	12	105235290	105396097	-0.000246119	0.00527984	0.962846	17515	0.995335	No
Artery-Aorta	382	CASC18	ENSG00000257859.1	12	105704203	105744062	0.00471271	0.0087014	0.588426	17515	0.911416	No
Artery-Aorta	382	RP11-114F10.2	ENSG00000257890.1	12	106050961	106058254	-0.00493451	0.0145889	0.735382	17515	0.950835	No
Artery-Aorta	382	NUAK1	ENSG00000074590.13	12	106063340	106140033	0.00431978	0.00382297	0.259249	17515	0.769879	No
Artery-Aorta	382	CKAP4	ENSG00000136026.13	12	106237877	106304279	0.000993198	0.002152	0.644702	17515	0.929302	No
Artery-Aorta	382	TCP11L2	ENSG00000166046.10	12	106301929	106347015	0.00140523	0.00357892	0.694818	17515	0.944343	No
Artery-Aorta	382	POLR3B	ENSG00000013503.9	12	106357658	106510198	-0.00272875	0.00275544	0.322687	17515	0.814508	No
Artery-Aorta	382	RIC8B	ENSG00000111785.19	12	106774595	106889316	-0.00367978	0.00176115	0.0373721	17515	0.488487	No
Artery-Aorta	382	TMEM263	ENSG00000151135.9	12	106955719	106978778	-0.00128749	0.00233487	0.58169	17515	0.909488	No
Artery-Aorta	382	MTERF2	ENSG00000120832.9	12	106977291	106987166	0.00151969	0.00311361	0.625789	17515	0.925615	No
Artery-Aorta	382	CRY1	ENSG00000008405.11	12	106991364	107093829	0.00196506	0.00385177	0.610244	17515	0.919735	No
Artery-Aorta	382	BTBD11	ENSG00000151136.14	12	107318413	107659642	0.00451771	0.0124596	0.717126	17515	0.94874	No
Artery-Aorta	382	PWP1	ENSG00000136045.11	12	107685732	107713167	0.000391365	0.0014944	0.793557	17515	0.964651	No
Artery-Aorta	382	PRDM4	ENSG00000110851.11	12	107732866	107761272	0.000319585	0.0017545	0.855566	17515	0.976752	No
Artery-Aorta	382	RP11-554D14.8	ENSG00000274395.1	12	107835541	107836555	0.0515394	0.0181662	0.00481021	17515	0.310683	No
Artery-Aorta	382	RP11-554D14.6	ENSG00000257398.6	12	107839291	107864562	0.023829	0.0168234	0.157517	17515	0.691703	No
Artery-Aorta	382	WSCD2	ENSG00000075035.9	12	108129471	108250537	0.00616062	0.0083928	0.463404	17515	0.873266	No
Artery-Aorta	382	CMKLR1	ENSG00000174600.13	12	108288044	108339341	-0.00723002	0.00424012	0.0890297	17515	0.606031	No
Artery-Aorta	382	FICD	ENSG00000198855.6	12	108515185	108525837	-6.13289e-05	0.00385746	0.987324	17515	0.997263	No
Artery-Aorta	382	SART3	ENSG00000075856.11	12	108522580	108561400	-0.00264476	0.00131576	0.0451696	17515	0.515943	No
Artery-Aorta	382	ISCU	ENSG00000136003.15	12	108562601	108569384	-0.00131768	0.00144777	0.363355	17515	0.83083	No
Artery-Aorta	382	TMEM119	ENSG00000183160.8	12	108589846	108598320	0.012155	0.00831377	0.144606	17515	0.673702	No
Artery-Aorta	382	SELPLG	ENSG00000110876.9	12	108622277	108633959	0.000199648	0.00377649	0.957868	17515	0.994619	No
Artery-Aorta	382	CORO1C	ENSG00000110880.10	12	108645109	108731596	0.00407673	0.00191234	0.0336996	17515	0.47277	No
Artery-Aorta	382	SSH1	ENSG00000084112.14	12	108778272	108857590	-0.000302069	0.0023789	0.899028	17515	0.984661	No
Artery-Aorta	382	USP30	ENSG00000135093.12	12	109023089	109088026	0.00105252	0.00203775	0.605816	17515	0.918505	No
Artery-Aorta	382	ALKBH2	ENSG00000189046.10	12	109088188	109093488	-0.00146283	0.00243067	0.547671	17515	0.898412	No
Artery-Aorta	382	UNG	ENSG00000076248.10	12	109097574	109110992	0.00401168	0.00254537	0.115888	17515	0.637079	No
Artery-Aorta	382	ACACB	ENSG00000076555.15	12	109116595	109268226	0.00221351	0.00359481	0.538448	17515	0.895576	No
Artery-Aorta	382	MYO1H	ENSG00000174527.9	12	109347903	109455523	0.0100686	0.0107622	0.350131	17515	0.824666	No
Artery-Aorta	382	KCTD10	ENSG00000110906.12	12	109448656	109477401	0.00169818	0.00203358	0.404234	17515	0.849316	No
Artery-Aorta	382	UBE3B	ENSG00000151148.13	12	109477545	109536705	0.00129008	0.00151996	0.396578	17515	0.84629	No
Artery-Aorta	382	MMAB	ENSG00000139428.11	12	109553737	109573874	0.00113004	0.00258669	0.66247	17515	0.935575	No
Artery-Aorta	382	MVK	ENSG00000110921.13	12	109573255	109598117	0.00158289	0.00306791	0.606206	17515	0.918644	No
Artery-Aorta	382	FAM222A	ENSG00000139438.5	12	109714228	109770507	0.0116502	0.00679176	0.0871426	17515	0.602023	No
Artery-Aorta	382	TRPV4	ENSG00000111199.10	12	109783085	109832735	0.00102516	0.005282	0.846218	17515	0.974544	No
Artery-Aorta	382	GLTP	ENSG00000139433.9	12	109850943	109880488	0.00351831	0.00206959	0.0899938	17515	0.606561	No
Artery-Aorta	382	TCHP	ENSG00000139437.17	12	109900274	109983841	-0.000394749	0.00194834	0.839555	17515	0.973441	No
Artery-Aorta	382	GIT2	ENSG00000139436.20	12	109929792	109996389	-0.000472934	0.00140174	0.736019	17515	0.950973	No
Artery-Aorta	382	ANKRD13A	ENSG00000076513.16	12	109999186	110039763	0.00750127	0.00202649	0.000247762	17515	0.149158	No
Artery-Aorta	382	C12orf76	ENSG00000174456.13	12	110027028	110073686	0.00427875	0.00191661	0.0261993	17515	0.435321	No
Artery-Aorta	382	IFT81	ENSG00000122970.15	12	110124335	110218797	0.00130523	0.00260543	0.6167	17515	0.922287	No
Artery-Aorta	382	ATP2A2	ENSG00000174437.16	12	110280756	110351090	-0.00228725	0.00256622	0.373368	17515	0.83458	No
Artery-Aorta	382	ANAPC7	ENSG00000196510.12	12	110372900	110403730	-0.001018	0.00154556	0.510534	17515	0.887168	No
Artery-Aorta	382	ARPC3	ENSG00000111229.15	12	110434825	110450407	-0.000305772	0.00148395	0.836867	17515	0.973441	No
Artery-Aorta	382	GPN3	ENSG00000111231.8	12	110452484	110469268	-0.00224588	0.00181413	0.216526	17515	0.736827	No
Artery-Aorta	382	FAM216A	ENSG00000204856.11	12	110468376	110490385	0.00405571	0.00256915	0.115302	17515	0.636756	No
Artery-Aorta	382	VPS29	ENSG00000111237.18	12	110491097	110501559	0.000767256	0.00149031	0.606989	17515	0.918747	No
Artery-Aorta	382	RAD9B	ENSG00000151164.18	12	110503806	110532086	0.000168978	0.00751269	0.982068	17515	0.99718	No
Artery-Aorta	382	PPTC7	ENSG00000196850.5	12	110533245	110583320	0.00142726	0.00233468	0.541368	17515	0.89624	No
Artery-Aorta	382	TCTN1	ENSG00000204852.15	12	110614027	110647893	0.00108326	0.00234885	0.644944	17515	0.929498	No
Artery-Aorta	382	HVCN1	ENSG00000122986.13	12	110627841	110704950	0.00176934	0.00335644	0.598416	17515	0.916155	No
Artery-Aorta	382	PPP1CC	ENSG00000186298.11	12	110719680	110742939	0.00109174	0.00160351	0.496408	17515	0.884405	No
Artery-Aorta	382	MYL2	ENSG00000111245.14	12	110910819	110920577	-0.0160915	0.0113898	0.158577	17515	0.692677	No
Artery-Aorta	382	FAM109A	ENSG00000198324.13	12	111360651	111369121	0.00353524	0.00250789	0.159507	17515	0.693121	No
Artery-Aorta	382	RP3-473L9.4	ENSG00000257595.2	12	111369282	111403310	-0.00327169	0.016634	0.844184	17515	0.974445	No
Artery-Aorta	382	SH2B3	ENSG00000111252.10	12	111405948	111451623	-0.00213172	0.002608	0.414255	17515	0.854112	No
Artery-Aorta	382	ATXN2	ENSG00000204842.14	12	111452214	111599676	-0.00108549	0.00189287	0.56669	17515	0.906318	No
Artery-Aorta	382	BRAP	ENSG00000089234.15	12	111642146	111685986	-0.00128678	0.00159058	0.419049	17515	0.856368	No
Artery-Aorta	382	ACAD10	ENSG00000111271.14	12	111686064	111757107	-0.00229314	0.00196168	0.24319	17515	0.759338	No
Artery-Aorta	382	ALDH2	ENSG00000111275.12	12	111766887	111817529	0.00269618	0.00233786	0.249564	17515	0.762346	No
Artery-Aorta	382	MAPKAPK5-AS1	ENSG00000234608.7	12	111839764	111842902	-0.00149931	0.00210646	0.477071	17515	0.878089	No
Artery-Aorta	382	MAPKAPK5	ENSG00000089022.13	12	111843103	111902238	-0.00138392	0.00127927	0.280063	17515	0.786667	No
Artery-Aorta	382	TMEM116	ENSG00000198270.12	12	111931282	112013185	-0.00205706	0.00271506	0.449157	17515	0.869089	No
Artery-Aorta	382	ERP29	ENSG00000089248.6	12	112013316	112023451	-0.00484353	0.00199664	0.0157638	17515	0.379748	No
Artery-Aorta	382	NAA25	ENSG00000111300.9	12	112026689	112109022	-0.00188174	0.00194825	0.334761	17515	0.81665	No
Artery-Aorta	382	TRAFD1	ENSG00000135148.11	12	112125501	112153609	-0.00166667	0.00197891	0.400224	17515	0.847221	No
Artery-Aorta	382	HECTD4	ENSG00000173064.12	12	112160188	112382439	-0.000731776	0.00168899	0.665083	17515	0.936952	No
Artery-Aorta	382	RPL6	ENSG00000089009.15	12	112405199	112411442	0.00182352	0.00197444	0.356334	17515	0.828453	No
Artery-Aorta	382	PTPN11	ENSG00000179295.17	12	112418351	112509913	0.00320166	0.00195214	0.101862	17515	0.612007	No
Artery-Aorta	382	OAS1	ENSG00000089127.12	12	112906777	112933222	0.00245683	0.00933297	0.792515	17515	0.964055	No
Artery-Aorta	382	OAS3	ENSG00000111331.12	12	112938352	112973249	-0.00365788	0.00950178	0.700489	17515	0.945716	No
Artery-Aorta	382	OAS2	ENSG00000111335.12	12	112978395	113011723	-0.00854739	0.00805241	0.289188	17515	0.793666	No
Artery-Aorta	382	DTX1	ENSG00000135144.7	12	113056709	113098028	-0.00848156	0.00846857	0.317241	17515	0.812993	No
Artery-Aorta	382	DDX54	ENSG00000123064.12	12	113157174	113185479	0.00081563	0.00181275	0.653024	17515	0.932842	No
Artery-Aorta	382	RITA1	ENSG00000139405.15	12	113185526	113192368	-0.000259762	0.00219537	0.905878	17515	0.985331	No
Artery-Aorta	382	IQCD	ENSG00000166578.9	12	113195441	113221049	-0.000243763	0.00540747	0.964069	17515	0.995335	No
Artery-Aorta	382	TPCN1	ENSG00000186815.12	12	113221095	113298585	0.00102145	0.00261845	0.696695	17515	0.945294	No
Artery-Aorta	382	SLC8B1	ENSG00000089060.11	12	113298759	113359493	0.000950157	0.00196983	0.629847	17515	0.926213	No
Artery-Aorta	382	PLBD2	ENSG00000151176.7	12	113358566	113391625	-0.00629841	0.00234787	0.00764184	17515	0.328738	No
Artery-Aorta	382	SDS	ENSG00000135094.10	12	113392445	113426301	-0.0145224	0.0133681	0.278053	17515	0.78517	No
Artery-Aorta	382	SDSL	ENSG00000139410.14	12	113422237	113438276	-0.00971404	0.00511379	0.0582876	17515	0.547403	No
Artery-Aorta	382	RBM19	ENSG00000122965.10	12	113816738	113966371	0.0028068	0.00207785	0.177601	17515	0.705428	No
Artery-Aorta	382	TBX5	ENSG00000089225.19	12	114353931	114408190	0.0562545	0.0211471	0.0081597	17515	0.331226	No
Artery-Aorta	382	TBX3	ENSG00000135111.15	12	114670254	114684164	-0.0146564	0.00707617	0.0390484	17515	0.493028	No
Artery-Aorta	382	MED13L	ENSG00000123066.7	12	115953872	116277338	-0.000831528	0.00207435	0.68876	17515	0.943577	No
Artery-Aorta	382	MAP1LC3B2	ENSG00000258102.3	12	116548105	116576448	-0.000663205	0.0100189	0.947259	17515	0.992954	No
Artery-Aorta	382	C12orf49	ENSG00000111412.5	12	116710185	116738070	0.00329063	0.00206904	0.112619	17515	0.631822	No
Artery-Aorta	382	RNFT2	ENSG00000135119.14	12	116738178	116853631	-0.00566529	0.00478923	0.237621	17515	0.754434	No
Artery-Aorta	382	HRK	ENSG00000135116.9	12	116856144	116881441	-0.0464667	0.0157788	0.00344076	17515	0.288571	No
Artery-Aorta	382	FBXW8	ENSG00000174989.12	12	116910956	117031148	-0.00165168	0.0023936	0.490613	17515	0.882443	No
Artery-Aorta	382	TESC	ENSG00000088992.17	12	117038923	117099479	-0.00438921	0.0069292	0.526851	17515	0.893585	No
Artery-Aorta	382	FBXO21	ENSG00000135108.14	12	117142092	117190531	0.0012148	0.00145099	0.403023	17515	0.848267	No
Artery-Aorta	382	RFC5	ENSG00000111445.13	12	118013588	118032618	-0.000268783	0.00230506	0.907238	17515	0.985422	No
Artery-Aorta	382	WSB2	ENSG00000176871.8	12	118032694	118062430	0.00205245	0.00190025	0.280824	17515	0.787728	No
Artery-Aorta	382	VSIG10	ENSG00000176834.13	12	118063593	118135857	-0.0016543	0.00310808	0.594877	17515	0.914776	No
Artery-Aorta	382	PEBP1	ENSG00000089220.4	12	118136027	118145584	0.000685743	0.00162507	0.673293	17515	0.940259	No
Artery-Aorta	382	TAOK3	ENSG00000135090.13	12	118149801	118372945	-0.00201641	0.00175688	0.251844	17515	0.764347	No
Artery-Aorta	382	RP11-131L12.2	ENSG00000270482.1	12	118375350	118376275	-0.0250778	0.0158638	0.114796	17515	0.635769	No
Artery-Aorta	382	SUDS3	ENSG00000111707.11	12	118376380	118418031	0.000549206	0.0014926	0.713124	17515	0.947957	No
Artery-Aorta	382	RP11-131L12.3	ENSG00000275759.1	12	118428281	118428870	0.00185011	0.0072205	0.79792	17515	0.965114	No
Artery-Aorta	382	RP11-131L12.4	ENSG00000275409.1	12	118430147	118430699	-0.00444597	0.00911288	0.625933	17515	0.925615	No
Artery-Aorta	382	SRRM4	ENSG00000139767.8	12	118981495	119163051	-0.00957351	0.00638106	0.134413	17515	0.658528	No
Artery-Aorta	382	HSPB8	ENSG00000152137.6	12	119178642	119221131	-0.00835456	0.00354033	0.0188165	17515	0.395625	No
Artery-Aorta	382	RP11-768F21.1	ENSG00000248636.6	12	119387987	119594501	0.0117308	0.0137307	0.393479	17515	0.845006	No
Artery-Aorta	382	TMEM233	ENSG00000224982.3	12	119593459	119643066	-0.0125405	0.00875459	0.152885	17515	0.685554	No
Artery-Aorta	382	PRKAB1	ENSG00000111725.10	12	119667753	119681630	-0.00070032	0.00186397	0.707351	17515	0.94644	No
Artery-Aorta	382	CIT	ENSG00000122966.15	12	119685790	119877291	-0.00206294	0.00532936	0.698919	17515	0.945298	No
Artery-Aorta	382	BICDL1	ENSG00000135127.11	12	119989869	120094494	0.00926731	0.00743338	0.213312	17515	0.7333	No
Artery-Aorta	382	RAB35	ENSG00000111737.11	12	120095095	120116906	-0.00382681	0.00183319	0.0375447	17515	0.490012	No
Artery-Aorta	382	GCN1	ENSG00000089154.10	12	120127203	120194710	0.00249115	0.00162786	0.126816	17515	0.64928	No
Artery-Aorta	382	RPLP0	ENSG00000089157.15	12	120196686	120201235	-6.62707e-05	0.00211484	0.975019	17515	0.995563	No
Artery-Aorta	382	PXN	ENSG00000089159.16	12	120210520	120265771	0.00367639	0.00243826	0.132485	17515	0.655782	No
Artery-Aorta	382	SIRT4	ENSG00000089163.4	12	120302316	120313237	-0.000221748	0.00646272	0.972647	17515	0.995495	No
Artery-Aorta	382	PLA2G1B	ENSG00000170890.13	12	120322111	120327789	-0.0141922	0.0118451	0.231648	17515	0.75057	No
Artery-Aorta	382	MSI1	ENSG00000135097.6	12	120341330	120369180	-0.00735232	0.0116194	0.527289	17515	0.893585	No
Artery-Aorta	382	COX6A1	ENSG00000111775.2	12	120438090	120440742	0.00178821	0.00161056	0.26761	17515	0.775484	No
Artery-Aorta	382	TRIAP1	ENSG00000170855.3	12	120443961	120446412	0.000524722	0.0024001	0.827066	17515	0.970576	No
Artery-Aorta	382	GATC	ENSG00000257218.5	12	120446438	120463749	-0.00050249	0.00204052	0.805625	17515	0.96686	No
Artery-Aorta	382	SRSF9	ENSG00000111786.8	12	120463950	120469793	-7.45902e-05	0.00156162	0.96193	17515	0.995335	No
Artery-Aorta	382	DYNLL1	ENSG00000088986.10	12	120469850	120498493	0.00373665	0.00240462	0.121076	17515	0.641775	No
Artery-Aorta	382	COQ5	ENSG00000110871.14	12	120503274	120534350	-0.00244842	0.00258888	0.344913	17515	0.820468	No
Artery-Aorta	382	RNF10	ENSG00000022840.15	12	120533480	120577594	-0.000295592	0.00131791	0.82266	17515	0.969774	No
Artery-Aorta	382	POP5	ENSG00000167272.10	12	120578764	120581398	-0.00113624	0.00202746	0.575539	17515	0.908286	No
Artery-Aorta	382	CABP1	ENSG00000157782.9	12	120640552	120667324	-0.0115146	0.00675083	0.0889334	17515	0.605861	No
Artery-Aorta	382	MLEC	ENSG00000110917.7	12	120686869	120701864	0.00385158	0.00221429	0.0828148	17515	0.59317	No
Artery-Aorta	382	RP11-173P15.9	ENSG00000277423.1	12	120703867	120704282	0.0138158	0.0119415	0.248057	17515	0.760896	No
Artery-Aorta	382	RP11-173P15.10	ENSG00000276188.1	12	120709112	120709523	0.0187641	0.0138894	0.177554	17515	0.705428	No
Artery-Aorta	382	UNC119B	ENSG00000175970.10	12	120710435	120723640	0.00418916	0.00309544	0.176798	17515	0.705428	No
Artery-Aorta	382	ACADS	ENSG00000122971.8	12	120725735	120740008	0.00366505	0.00262979	0.164278	17515	0.698213	No
Artery-Aorta	382	SPPL3	ENSG00000157837.15	12	120762510	120904371	-0.00225783	0.00154028	0.143559	17515	0.672129	No
Artery-Aorta	382	C12orf43	ENSG00000157895.11	12	121000486	121016502	0.00122113	0.002303	0.596277	17515	0.915089	No
Artery-Aorta	382	OASL	ENSG00000135114.12	12	121019111	121039242	-0.0151683	0.0119553	0.205351	17515	0.726873	No
Artery-Aorta	382	P2RX7	ENSG00000089041.16	12	121132819	121188032	0.0025743	0.00560381	0.646236	17515	0.930372	No
Artery-Aorta	382	P2RX4	ENSG00000135124.14	12	121209857	121234106	-0.00366843	0.00242718	0.131566	17515	0.655471	No
Artery-Aorta	382	CAMKK2	ENSG00000110931.18	12	121237691	121298308	0.00348336	0.00157148	0.0272743	17515	0.440487	No
Artery-Aorta	382	ANAPC5	ENSG00000089053.12	12	121308357	121399896	-0.00249697	0.00161901	0.123884	17515	0.644607	No
Artery-Aorta	382	RNF34	ENSG00000170633.16	12	121400041	121430623	-0.00348294	0.00158632	0.0287577	17515	0.446822	No
Artery-Aorta	382	KDM2B	ENSG00000089094.18	12	121429097	121580791	0.00211907	0.00199079	0.287844	17515	0.792575	No
Artery-Aorta	382	RP13-941N14.1	ENSG00000256742.1	12	121581016	121593504	0.0130071	0.0148943	0.383086	17515	0.839393	No
Artery-Aorta	382	ORAI1	ENSG00000276045.2	12	121626550	121642677	-0.0017009	0.00296498	0.566555	17515	0.906318	No
Artery-Aorta	382	MORN3	ENSG00000139714.12	12	121648742	121672631	-0.00595401	0.0068727	0.386888	17515	0.841097	No
Artery-Aorta	382	TMEM120B	ENSG00000188735.12	12	121712752	121783001	0.00478363	0.00319374	0.135058	17515	0.65944	No
Artery-Aorta	382	RHOF	ENSG00000139725.7	12	121793151	121800677	0.00103301	0.00440162	0.814584	17515	0.968759	No
Artery-Aorta	382	LINC01089	ENSG00000212694.8	12	121795267	121803906	0.00306388	0.0035827	0.393017	17515	0.844867	No
Artery-Aorta	382	RP11-347I19.8	ENSG00000272849.1	12	121797511	121797872	0.00414524	0.00444535	0.351709	17515	0.825015	No
Artery-Aorta	382	RP11-347I19.7	ENSG00000274292.1	12	121800797	121801571	-0.00337948	0.00552661	0.54126	17515	0.89624	No
Artery-Aorta	382	SETD1B	ENSG00000139718.10	12	121804180	121832584	0.00283138	0.00274319	0.302696	17515	0.803657	No
Artery-Aorta	382	HPD	ENSG00000158104.11	12	121839527	121863596	-0.00381404	0.00496504	0.442884	17515	0.865734	No
Artery-Aorta	382	PSMD9	ENSG00000110801.13	12	121888731	121917861	-0.000329694	0.0012903	0.798469	17515	0.965228	No
Artery-Aorta	382	WDR66	ENSG00000158023.9	12	121918298	122003927	0.0033519	0.00578939	0.562969	17515	0.904708	No
Artery-Aorta	382	BCL7A	ENSG00000110987.8	12	122020064	122062044	0.00248618	0.00354057	0.483009	17515	0.879378	No
Artery-Aorta	382	MLXIP	ENSG00000175727.13	12	122078722	122147347	0.00836031	0.00236056	0.000449868	17515	0.175099	No
Artery-Aorta	382	LRRC43	ENSG00000158113.12	12	122167738	122203471	-0.00643125	0.0114815	0.575732	17515	0.908286	No
Artery-Aorta	382	B3GNT4	ENSG00000176383.8	12	122203543	122208952	-0.00515224	0.0107748	0.632815	17515	0.926508	No
Artery-Aorta	382	DIABLO	ENSG00000184047.16	12	122209697	122227534	-0.00757533	0.00178898	2.9126e-05	17515	0.102028	No
Artery-Aorta	382	VPS33A	ENSG00000139719.9	12	122229564	122266521	0.00138886	0.00182184	0.446357	17515	0.868371	No
Artery-Aorta	382	CLIP1	ENSG00000130779.19	12	122271432	122422632	0.000329254	0.00167792	0.844543	17515	0.974445	No
Artery-Aorta	382	ZCCHC8	ENSG00000033030.13	12	122471600	122501073	-0.000257655	0.00167764	0.878025	17515	0.980408	No
Artery-Aorta	382	RSRC2	ENSG00000111011.17	12	122503458	122527000	-0.0037066	0.00154527	0.016963	17515	0.386354	No
Artery-Aorta	382	KNTC1	ENSG00000184445.11	12	122527246	122626396	-0.000776889	0.00231811	0.737715	17515	0.951301	No
Artery-Aorta	382	RP11-324E6.10	ENSG00000274191.1	12	122634130	122634673	-0.0121763	0.0164762	0.460375	17515	0.873266	No
Artery-Aorta	382	HCAR2	ENSG00000182782.7	12	122701331	122703343	-0.0281885	0.0159046	0.077183	17515	0.582649	No
Artery-Aorta	382	HCAR3	ENSG00000255398.2	12	122715980	122716892	-0.0181189	0.0178108	0.309694	17515	0.809043	No
Artery-Aorta	382	HCAR1	ENSG00000196917.5	12	122726076	122730843	0.0200791	0.0125504	0.110503	17515	0.627608	No
Artery-Aorta	382	DENR	ENSG00000139726.10	12	122752774	122771064	-0.00100886	0.0014381	0.483429	17515	0.879378	No
Artery-Aorta	382	CCDC62	ENSG00000130783.13	12	122774327	122827528	0.00627978	0.00872577	0.472188	17515	0.875303	No
Artery-Aorta	382	HIP1R	ENSG00000130787.13	12	122835426	122862960	0.00187846	0.00336079	0.576553	17515	0.908286	No
Artery-Aorta	382	VPS37B	ENSG00000139722.6	12	122865328	122896444	0.000682827	0.00292139	0.815324	17515	0.968864	No
Artery-Aorta	382	ABCB9	ENSG00000150967.17	12	122920951	122981570	-0.00191177	0.00217486	0.37997	17515	0.837506	No
Artery-Aorta	382	OGFOD2	ENSG00000111325.16	12	122974683	122978897	0.000921765	0.00228365	0.686719	17515	0.943319	No
Artery-Aorta	382	ARL6IP4	ENSG00000182196.13	12	122981650	122982913	0.00332487	0.00143164	0.0207672	17515	0.408235	No
Artery-Aorta	382	PITPNM2	ENSG00000090975.12	12	122983480	123150015	0.0034665	0.0032866	0.292253	17515	0.795977	No
Artery-Aorta	382	MPHOSPH9	ENSG00000051825.14	12	123152320	123244014	0.00279791	0.00238864	0.242237	17515	0.758815	No
Artery-Aorta	382	C12orf65	ENSG00000130921.7	12	123232916	123257959	-0.00512161	0.00245514	0.0376755	17515	0.490291	No
Artery-Aorta	382	CDK2AP1	ENSG00000111328.6	12	123261484	123272334	0.000357506	0.00215912	0.868581	17515	0.979657	No
Artery-Aorta	382	SBNO1	ENSG00000139697.13	12	123289109	123350441	0.000486585	0.00177434	0.784062	17515	0.962199	No
Artery-Aorta	382	RP13-942N8.1	ENSG00000256092.2	12	123363868	123366113	0.00744423	0.00652286	0.254524	17515	0.767372	No
Artery-Aorta	382	KMT5A	ENSG00000183955.12	12	123383773	123409358	-0.000744159	0.00190182	0.695817	17515	0.945039	No
Artery-Aorta	382	RILPL2	ENSG00000150977.10	12	123410683	123436717	-0.00697238	0.00256493	0.00687835	17515	0.328097	No
Artery-Aorta	382	SNRNP35	ENSG00000184209.14	12	123457641	123473154	-0.000784029	0.00225216	0.727951	17515	0.949569	No
Artery-Aorta	382	RILPL1	ENSG00000188026.12	12	123470054	123533718	-0.00369609	0.00205176	0.0724723	17515	0.576475	No
Artery-Aorta	382	RP11-486O12.2	ENSG00000247373.3	12	123575891	123585115	0.00321686	0.00452871	0.477962	17515	0.878173	No
Artery-Aorta	382	TMED2	ENSG00000086598.10	12	123585562	123598577	0.000724578	0.0016839	0.667237	17515	0.938381	No
Artery-Aorta	382	DDX55	ENSG00000111364.15	12	123602099	123620405	-0.0027069	0.00242657	0.26537	17515	0.773268	No
Artery-Aorta	382	EIF2B1	ENSG00000111361.12	12	123620942	123633738	-0.00239012	0.00133194	0.0735778	17515	0.57764	No
Artery-Aorta	382	GTF2H3	ENSG00000111358.13	12	123633767	123662606	-0.00327352	0.00185029	0.0777087	17515	0.582649	No
Artery-Aorta	382	TCTN2	ENSG00000168778.11	12	123671113	123708403	0.000661112	0.00358439	0.853771	17515	0.976369	No
Artery-Aorta	382	ATP6V0A2	ENSG00000185344.13	12	123712318	123761755	-0.00275006	0.0020536	0.181371	17515	0.708614	No
Artery-Aorta	382	DNAH10	ENSG00000197653.15	12	123762188	123935621	0.0005102	0.00588565	0.93097	17515	0.990202	No
Artery-Aorta	382	CCDC92	ENSG00000119242.8	12	123918660	123972831	-0.000241634	0.00208599	0.907847	17515	0.985665	No
Artery-Aorta	382	DNAH10OS	ENSG00000250091.2	12	123926424	123934984	-0.00775029	0.0039603	0.0511204	17515	0.530458	No
Artery-Aorta	382	ZNF664	ENSG00000179195.15	12	123973123	124015439	7.55665e-05	0.00206527	0.970833	17515	0.995335	No
Artery-Aorta	382	RP11-214K3.24	ENSG00000275389.1	12	124085761	124088598	-0.00114134	0.0132715	0.931515	17515	0.990349	No
Artery-Aorta	382	RFLNA	ENSG00000178882.14	12	124149595	124316024	0.00481182	0.00964492	0.618157	17515	0.922287	No
Artery-Aorta	382	NCOR2	ENSG00000196498.13	12	124324415	124567464	0.00454471	0.00268226	0.0910615	17515	0.60741	No
Artery-Aorta	382	RP11-83B20.1	ENSG00000214650.2	12	124513222	124514813	0.00369754	0.0125134	0.767793	17515	0.957931	No
Artery-Aorta	382	SCARB1	ENSG00000073060.15	12	124776856	124882668	0.00686538	0.0044181	0.121082	17515	0.641775	No
Artery-Aorta	382	UBC	ENSG00000150991.14	12	124911604	124917368	-0.00280611	0.00430956	0.515375	17515	0.889818	No
Artery-Aorta	382	DHX37	ENSG00000150990.7	12	124946825	124989121	-0.000422255	0.0022063	0.848331	17515	0.974848	No
Artery-Aorta	382	BRI3BP	ENSG00000184992.10	12	124993700	125031231	-0.000987326	0.00279304	0.723924	17515	0.949174	No
Artery-Aorta	382	AACS	ENSG00000081760.16	12	125065379	125143320	0.000796814	0.00266581	0.765188	17515	0.957303	No
Artery-Aorta	382	TMEM132B	ENSG00000139364.10	12	125186836	125662377	-0.0133941	0.006512	0.0404225	17515	0.500671	No
Artery-Aorta	382	LINC00944	ENSG00000256128.5	12	126729787	126772411	-0.0135441	0.0175731	0.441375	17515	0.865313	No
Artery-Aorta	382	RP11-575F12.3	ENSG00000278266.1	12	127147149	127150081	-0.00220596	0.0126497	0.861658	17515	0.979274	No
Artery-Aorta	382	TMEM132C	ENSG00000181234.9	12	128267403	128707915	-0.00665219	0.0152453	0.662849	17515	0.935746	No
Artery-Aorta	382	SLC15A4	ENSG00000139370.11	12	128793191	128823983	-0.00245343	0.0024203	0.311413	17515	0.809043	No
Artery-Aorta	382	RP11-21K12.3	ENSG00000274695.1	12	128826836	128827579	-0.0102565	0.0169328	0.545085	17515	0.897542	No
Artery-Aorta	382	GLT1D1	ENSG00000151948.11	12	128853427	128984968	-0.0117027	0.0119442	0.327853	17515	0.81628	No
Artery-Aorta	382	FZD10	ENSG00000111432.4	12	130162459	130165740	-0.00299831	0.0119711	0.802373	17515	0.96635	No
Artery-Aorta	382	RIMBP2	ENSG00000060709.14	12	130396137	130517917	0.0137855	0.0118528	0.245576	17515	0.76047	No
Artery-Aorta	382	STX2	ENSG00000111450.13	12	130789600	130839266	0.000403554	0.00204354	0.843565	17515	0.974445	No
Artery-Aorta	382	RP11-989F5.1	ENSG00000256250.1	12	130810606	130812309	-0.0104234	0.0147389	0.479898	17515	0.878517	No
Artery-Aorta	382	RAN	ENSG00000132341.11	12	130871879	130877678	-0.00170044	0.0012982	0.191084	17515	0.716297	No
Artery-Aorta	382	ADGRD1	ENSG00000111452.12	12	130953907	131141469	-0.00349323	0.00648858	0.590657	17515	0.912477	No
Artery-Aorta	382	SFSWAP	ENSG00000061936.9	12	131711089	131799737	-0.000704878	0.00158147	0.656074	17515	0.933707	No
Artery-Aorta	382	RP11-495K9.5	ENSG00000255933.1	12	131756966	131758047	-0.0177941	0.0134193	0.185676	17515	0.71233	No
Artery-Aorta	382	MMP17	ENSG00000198598.6	12	131828393	131851783	-0.00864513	0.00724313	0.233435	17515	0.751356	No
Artery-Aorta	382	ULK1	ENSG00000177169.9	12	131894651	131923167	0.00353717	0.00209259	0.0918297	17515	0.60741	No
Artery-Aorta	382	RP11-417L19.4	ENSG00000255992.1	12	131924736	131929199	-0.0141274	0.0134533	0.294373	17515	0.797269	No
Artery-Aorta	382	PUS1	ENSG00000177192.13	12	131929352	131945896	-0.00461914	0.0025371	0.0694922	17515	0.573186	No
Artery-Aorta	382	EP400	ENSG00000183495.13	12	131949920	132081102	-0.0011236	0.00148398	0.449453	17515	0.869089	No
Artery-Aorta	382	EP400NL	ENSG00000185684.12	12	132084283	132131639	-0.00419424	0.00318992	0.1894	17515	0.715096	No
Artery-Aorta	382	DDX51	ENSG00000185163.9	12	132136594	132144335	-0.000711946	0.00181021	0.694334	17515	0.944249	No
Artery-Aorta	382	NOC4L	ENSG00000184967.6	12	132144448	132152441	-0.000304704	0.00228742	0.894102	17515	0.983015	No
Artery-Aorta	382	RP13-977J11.2	ENSG00000256576.2	12	132186735	132189695	-0.00649819	0.00696034	0.351135	17515	0.825015	No
Artery-Aorta	382	GALNT9	ENSG00000182870.12	12	132196372	132329203	-0.00631119	0.00840594	0.453263	17515	0.870959	No
Artery-Aorta	382	RP13-895J2.6	ENSG00000277011.1	12	132282814	132284606	-0.00804173	0.0126057	0.523916	17515	0.893094	No
Artery-Aorta	382	FBRSL1	ENSG00000112787.12	12	132489551	132585188	0.00357353	0.00186021	0.0555167	17515	0.539846	No
Artery-Aorta	382	LRCOL1	ENSG00000204583.9	12	132603150	132610397	0.00782719	0.0162255	0.629815	17515	0.926213	No
Artery-Aorta	382	P2RX2	ENSG00000187848.12	12	132618780	132621998	0.0216321	0.0187177	0.248568	17515	0.761573	No
Artery-Aorta	382	POLE	ENSG00000177084.16	12	132623762	132687359	-0.00170316	0.00261884	0.515883	17515	0.890139	No
Artery-Aorta	382	PXMP2	ENSG00000176894.9	12	132687606	132704991	-0.00257304	0.00317029	0.417552	17515	0.855272	No
Artery-Aorta	382	PGAM5	ENSG00000247077.6	12	132710819	132722734	-0.00293786	0.00228525	0.199417	17515	0.7223	No
Artery-Aorta	382	ANKLE2	ENSG00000176915.14	12	132725503	132761888	0.000591011	0.00160791	0.713414	17515	0.947968	No
Artery-Aorta	382	GOLGA3	ENSG00000090615.14	12	132768909	132828858	0.0016119	0.00208968	0.440999	17515	0.865313	No
Artery-Aorta	382	CHFR	ENSG00000072609.17	12	132832357	132909186	0.00134877	0.00153657	0.380649	17515	0.837506	No
Artery-Aorta	382	RP11-46H11.3	ENSG00000250790.4	12	132911470	132914732	-0.00172451	0.00595328	0.772232	17515	0.958993	No
Artery-Aorta	382	ZNF605	ENSG00000196458.10	12	132918308	132956306	0.00158035	0.00257724	0.540135	17515	0.896195	No
Artery-Aorta	382	ZNF26	ENSG00000198393.7	12	132986365	133032658	-0.00239967	0.00222018	0.28049	17515	0.787366	No
Artery-Aorta	382	ZNF84	ENSG00000198040.10	12	133037292	133063304	-0.000375572	0.00176951	0.832035	17515	0.971734	No
Artery-Aorta	382	ZNF140	ENSG00000196387.9	12	133079838	133106816	-0.000480432	0.00209663	0.818886	17515	0.969445	No
Artery-Aorta	382	ZNF891	ENSG00000214029.4	12	133107545	133130473	-0.00318825	0.00261402	0.223387	17515	0.74261	No
Artery-Aorta	382	ZNF10	ENSG00000256223.5	12	133130575	133159465	-0.00175009	0.00326904	0.592736	17515	0.913522	No
Artery-Aorta	382	ZNF268	ENSG00000090612.20	12	133181409	133214831	-0.00509315	0.00265536	0.0558939	17515	0.540079	No
Artery-Aorta	382	TPTE2	ENSG00000132958.17	13	19422877	19536762	-0.00166275	0.0124187	0.893564	17515	0.983015	No
Artery-Aorta	382	MPHOSPH8	ENSG00000196199.13	13	19633681	19673459	-0.000576149	0.00152208	0.705261	17515	0.94629	No
Artery-Aorta	382	PSPC1	ENSG00000121390.18	13	19674756	19783019	-0.00317574	0.00201116	0.115201	17515	0.636756	No
Artery-Aorta	382	ZMYM5	ENSG00000132950.18	13	19823484	19863636	-0.00237399	0.00205932	0.249757	17515	0.762504	No
Artery-Aorta	382	RP11-61K9.3	ENSG00000275964.1	13	19863858	19865048	0.00417429	0.00448036	0.352123	17515	0.825075	No
Artery-Aorta	382	ZMYM2	ENSG00000121741.16	13	19958670	20091829	0.0023396	0.00182645	0.201035	17515	0.722918	No
Artery-Aorta	382	GJA3	ENSG00000121743.3	13	20138255	20161049	-0.0509731	0.0176864	0.00418794	17515	0.301859	No
Artery-Aorta	382	GJB2	ENSG00000165474.5	13	20187470	20192898	-0.00311564	0.0116429	0.78916	17515	0.963167	No
Artery-Aorta	382	GJB6	ENSG00000121742.16	13	20221971	20232395	0.013072	0.0176855	0.460305	17515	0.873266	No
Artery-Aorta	382	CRYL1	ENSG00000165475.13	13	20403667	20525857	-0.00203533	0.00256786	0.428524	17515	0.860741	No
Artery-Aorta	382	IFT88	ENSG00000032742.17	13	20567069	20691437	-0.00125781	0.00254328	0.621212	17515	0.923245	No
Artery-Aorta	382	IL17D	ENSG00000172458.4	13	20703996	20723098	-0.0010476	0.00460759	0.820269	17515	0.969774	No
Artery-Aorta	382	EEF1AKMT1	ENSG00000150456.10	13	20728731	20773958	0.000696169	0.00257081	0.786702	17515	0.962431	No
Artery-Aorta	382	XPO4	ENSG00000132953.16	13	20777329	20903048	-0.000880697	0.00173197	0.611419	17515	0.919842	No
Artery-Aorta	382	LATS2	ENSG00000150457.8	13	20973032	21061547	-0.00196417	0.00217137	0.366296	17515	0.833268	No
Artery-Aorta	382	SAP18	ENSG00000150459.12	13	21140514	21149084	-0.00115475	0.0015758	0.464154	17515	0.873579	No
Artery-Aorta	382	SKA3	ENSG00000165480.15	13	21153595	21176602	0.00286571	0.013348	0.830129	17515	0.971061	No
Artery-Aorta	382	MRPL57	ENSG00000173141.4	13	21176645	21179084	-0.000200234	0.00174204	0.908555	17515	0.985774	No
Artery-Aorta	382	LINC00539	ENSG00000224429.7	13	21303515	21348721	-0.000288158	0.00755188	0.969584	17515	0.995335	No
Artery-Aorta	382	ZDHHC20	ENSG00000180776.15	13	21372573	21459370	-0.0015112	0.00196074	0.441372	17515	0.865313	No
Artery-Aorta	382	MICU2	ENSG00000165487.13	13	21492691	21604214	0.000413391	0.00174573	0.812945	17515	0.968324	No
Artery-Aorta	382	FGF9	ENSG00000102678.6	13	21671383	21704498	0.0255277	0.0120751	0.0351956	17515	0.477956	No
Artery-Aorta	382	LINC00540	ENSG00000276476.2	13	22040975	22276524	-0.0042349	0.0186274	0.820283	17515	0.969774	No
Artery-Aorta	382	SGCG	ENSG00000102683.7	13	23180952	23325165	-0.0122307	0.0120914	0.312446	17515	0.809421	No
Artery-Aorta	382	SACS	ENSG00000151835.14	13	23328826	23411513	0.00709838	0.00364332	0.0521521	17515	0.530458	No
Artery-Aorta	382	SACS-AS1	ENSG00000229558.2	13	23418971	23428869	0.0159445	0.0085849	0.0640883	17515	0.562449	No
Artery-Aorta	382	LINC00327	ENSG00000232977.6	13	23466571	23487464	0.0107392	0.00811426	0.186509	17515	0.71348	No
Artery-Aorta	382	TNFRSF19	ENSG00000127863.15	13	23570370	23676104	-0.0022526	0.00766783	0.769101	17515	0.958433	No
Artery-Aorta	382	MIPEP	ENSG00000027001.9	13	23730189	23889419	0.000471042	0.00302774	0.876455	17515	0.980349	No
Artery-Aorta	382	C1QTNF9B	ENSG00000205863.10	13	23890525	23902655	0.00352205	0.0159711	0.825586	17515	0.970559	No
Artery-Aorta	382	SPATA13	ENSG00000182957.15	13	23979805	24307074	-0.00236505	0.00332521	0.477391	17515	0.878095	No
Artery-Aorta	382	C1QTNF9	ENSG00000240654.6	13	24307166	24322535	-0.028257	0.0161761	0.0815191	17515	0.591225	No
Artery-Aorta	382	PARP4	ENSG00000102699.5	13	24420926	24512810	0.00255591	0.00230529	0.268293	17515	0.776139	No
Artery-Aorta	382	ATP12A	ENSG00000075673.11	13	24680411	24712493	-0.0202119	0.0226007	0.371756	17515	0.83458	No
Artery-Aorta	382	CENPJ	ENSG00000151849.14	13	24882284	24922889	-0.00456805	0.00276978	0.0999698	17515	0.609709	No
Artery-Aorta	382	PABPC3	ENSG00000151846.8	13	25095868	25099254	-0.0156051	0.0103376	0.132037	17515	0.655782	No
Artery-Aorta	382	MTMR6	ENSG00000139505.11	13	25246201	25288009	-0.00178187	0.00180546	0.324338	17515	0.814527	No
Artery-Aorta	382	NUP58	ENSG00000139496.15	13	25301524	25349800	0.00343975	0.00206913	0.0972998	17515	0.608897	No
Artery-Aorta	382	ATP8A2	ENSG00000132932.16	13	25372071	26025851	0.0147499	0.0185646	0.427418	17515	0.860336	No
Artery-Aorta	382	SHISA2	ENSG00000180730.4	13	26044597	26051031	0.00408989	0.0153747	0.79038	17515	0.963496	No
Artery-Aorta	382	RNF6	ENSG00000127870.16	13	26132115	26222190	-0.00167511	0.00204134	0.412421	17515	0.852983	No
Artery-Aorta	382	CDK8	ENSG00000132964.11	13	26254104	26405238	-0.00046409	0.00203817	0.820009	17515	0.969774	No
Artery-Aorta	382	WASF3	ENSG00000132970.12	13	26557703	26688948	0.000253	0.00275303	0.92683	17515	0.989661	No
Artery-Aorta	382	USP12	ENSG00000152484.13	13	27066142	27171896	0.00190711	0.00205085	0.353039	17515	0.826337	No
Artery-Aorta	382	RPL21	ENSG00000122026.10	13	27251309	27256691	-0.00290797	0.00235823	0.218336	17515	0.739671	No
Artery-Aorta	382	RASL11A	ENSG00000122035.6	13	27270327	27273690	0.00875091	0.00554531	0.115427	17515	0.636756	No
Artery-Aorta	382	GTF3A	ENSG00000122034.14	13	27424544	27435642	0.00134455	0.00222085	0.545281	17515	0.897546	No
Artery-Aorta	382	MTIF3	ENSG00000122033.14	13	27435689	27450591	-0.00208695	0.00169495	0.219024	17515	0.739844	No
Artery-Aorta	382	LNX2	ENSG00000139517.7	13	27545911	27620404	-0.0012793	0.00321954	0.691341	17515	0.944033	No
Artery-Aorta	382	POLR1D	ENSG00000186184.16	13	27620742	27744237	-0.00402504	0.00175979	0.0227622	17515	0.419727	No
Artery-Aorta	382	ATP5EP2	ENSG00000180389.6	13	27945206	27945590	0.000168353	0.0108357	0.987612	17515	0.997294	No
Artery-Aorta	382	FLT3	ENSG00000122025.14	13	28003274	28100592	-0.0181428	0.0123994	0.144286	17515	0.673702	No
Artery-Aorta	382	PAN3	ENSG00000152520.13	13	28138506	28295335	0.00181685	0.00168103	0.280512	17515	0.787366	No
Artery-Aorta	382	FLT1	ENSG00000102755.11	13	28300344	28495145	-0.00894809	0.00583276	0.125881	17515	0.648554	No
Artery-Aorta	382	POMP	ENSG00000132963.7	13	28659104	28678925	0.00108051	0.00153615	0.482265	17515	0.879128	No
Artery-Aorta	382	SLC46A3	ENSG00000139508.14	13	28700064	28718970	0.00808466	0.00259082	0.0019512	17515	0.253957	No
Artery-Aorta	382	MTUS2	ENSG00000132938.19	13	28820348	29505947	0.00122985	0.00450594	0.785056	17515	0.962199	No
Artery-Aorta	382	SLC7A1	ENSG00000139514.12	13	29509410	29595688	0.00367482	0.00323165	0.25624	17515	0.76869	No
Artery-Aorta	382	UBL3	ENSG00000122042.9	13	29764371	29850684	0.000922133	0.00179712	0.608184	17515	0.919416	No
Artery-Aorta	382	LINC00365	ENSG00000224511.1	13	30103178	30108875	-0.0134208	0.0180426	0.457457	17515	0.871667	No
Artery-Aorta	382	KATNAL1	ENSG00000102781.13	13	30202630	30307484	-4.21607e-05	0.00208767	0.983899	17515	0.997215	No
Artery-Aorta	382	LINC00426	ENSG00000238121.5	13	30340270	30377145	-0.00487302	0.0102021	0.633189	17515	0.926508	No
Artery-Aorta	382	LINC01058	ENSG00000225039.1	13	30419519	30422237	-0.00902792	0.0155345	0.561502	17515	0.904494	No
Artery-Aorta	382	UBE2L5P	ENSG00000236444.4	13	30422488	30428616	0.00538237	0.00840038	0.522106	17515	0.8925	No
Artery-Aorta	382	HMGB1	ENSG00000189403.14	13	30456704	30617597	7.95331e-05	0.00139038	0.954416	17515	0.994538	No
Artery-Aorta	382	USPL1	ENSG00000132952.11	13	30617693	30660770	-3.47636e-05	0.00258447	0.989275	17515	0.997748	No
Artery-Aorta	382	ALOX5AP	ENSG00000132965.9	13	30713478	30764426	-0.00385675	0.00507424	0.447714	17515	0.868662	No
Artery-Aorta	382	LINC00398	ENSG00000237879.1	13	30803206	30810645	-0.00254366	0.012294	0.836203	17515	0.973268	No
Artery-Aorta	382	MEDAG	ENSG00000102802.9	13	30906191	30925572	-0.00671338	0.0052104	0.198414	17515	0.722101	No
Artery-Aorta	382	TEX26	ENSG00000175664.9	13	30932703	30975502	0.00417073	0.0103229	0.686433	17515	0.943319	No
Artery-Aorta	382	HSPH1	ENSG00000120694.19	13	31134974	31162388	-0.00286028	0.00485553	0.556179	17515	0.902072	No
Artery-Aorta	382	B3GLCT	ENSG00000187676.7	13	31199936	31332276	-0.00030392	0.00294758	0.917934	17515	0.988723	No
Artery-Aorta	382	RXFP2	ENSG00000133105.7	13	31739542	31803388	-0.00820343	0.0206752	0.691767	17515	0.944033	No
Artery-Aorta	382	FRY	ENSG00000073910.19	13	32031300	32299122	-0.00482071	0.00267293	0.0721408	17515	0.576475	No
Artery-Aorta	382	BRCA2	ENSG00000139618.14	13	32315474	32400266	-0.000527817	0.00598511	0.929776	17515	0.989661	No
Artery-Aorta	382	N4BP2L1	ENSG00000139597.17	13	32400723	32428311	0.00267217	0.00239952	0.266182	17515	0.774062	No
Artery-Aorta	382	N4BP2L2	ENSG00000244754.8	13	32432417	32538885	-0.00194893	0.00138551	0.160394	17515	0.694429	No
Artery-Aorta	382	PDS5B	ENSG00000083642.18	13	32586427	32778019	-0.00205801	0.00166154	0.216294	17515	0.736827	No
Artery-Aorta	382	RP11-380B4.3	ENSG00000277151.1	13	32782874	32788178	0.00167015	0.00664487	0.801691	17515	0.96635	No
Artery-Aorta	382	KL	ENSG00000133116.7	13	33016433	33066145	-0.0128671	0.00590484	0.0299737	17515	0.451526	No
Artery-Aorta	382	STARD13	ENSG00000133121.20	13	33103135	33350630	0.00331153	0.00249119	0.184591	17515	0.71084	No
Artery-Aorta	382	RP11-141M1.3	ENSG00000230490.2	13	33355206	33676768	-0.0138747	0.0150413	0.356916	17515	0.82851	No
Artery-Aorta	382	RFC3	ENSG00000133119.12	13	33818049	33966558	-0.00263198	0.00302809	0.385323	17515	0.840465	No
Artery-Aorta	382	NBEA	ENSG00000172915.18	13	34942287	35673022	-0.00433997	0.00377478	0.251019	17515	0.763166	No
Artery-Aorta	382	MAB21L1	ENSG00000180660.7	13	35474182	35477209	0.00176198	0.0093887	0.851241	17515	0.975671	No
Artery-Aorta	382	DCLK1	ENSG00000133083.14	13	35768652	36131306	-0.00529712	0.00528972	0.317306	17515	0.812993	No
Artery-Aorta	382	SOHLH2	ENSG00000120669.15	13	36168208	36214615	-0.00922673	0.0195051	0.636469	17515	0.927423	No
Artery-Aorta	382	SPG20	ENSG00000133104.12	13	36301638	36370180	-0.00213481	0.00168521	0.206048	17515	0.727206	No
Artery-Aorta	382	CCNA1	ENSG00000133101.9	13	36431520	36442882	-0.00677626	0.00847958	0.424743	17515	0.85899	No
Artery-Aorta	382	SERTM1	ENSG00000180440.3	13	36673912	36697839	-0.00989066	0.0175573	0.573557	17515	0.907831	No
Artery-Aorta	382	RFXAP	ENSG00000133111.3	13	36819224	36829104	-0.00077393	0.00251785	0.758733	17515	0.956262	No
Artery-Aorta	382	SMAD9	ENSG00000120693.13	13	36844831	36920765	-0.00749876	0.00403518	0.0639363	17515	0.562449	No
Artery-Aorta	382	ALG5	ENSG00000120697.8	13	36949775	37000261	-0.000231401	0.0020165	0.908704	17515	0.985813	No
Artery-Aorta	382	EXOSC8	ENSG00000120699.12	13	36998816	37009311	0.000119555	0.00182678	0.947855	17515	0.992954	No
Artery-Aorta	382	SUPT20H	ENSG00000102710.19	13	37009614	37059713	-0.00310239	0.00156416	0.0480801	17515	0.525388	No
Artery-Aorta	382	POSTN	ENSG00000133110.14	13	37562583	37598844	-0.00812366	0.00945766	0.390939	17515	0.842952	No
Artery-Aorta	382	TRPC4	ENSG00000133107.14	13	37636636	37870425	0.0101327	0.00787445	0.198998	17515	0.722101	No
Artery-Aorta	382	RP11-93G5.1	ENSG00000274317.1	13	37934565	38048169	0.0133221	0.0120896	0.271221	17515	0.778612	No
Artery-Aorta	382	LINC00571	ENSG00000223685.5	13	38050817	38143232	0.00698845	0.0120554	0.562485	17515	0.904494	No
Artery-Aorta	382	UFM1	ENSG00000120686.11	13	38349851	38363619	0.000620329	0.00164185	0.705785	17515	0.94629	No
Artery-Aorta	382	PROSER1	ENSG00000120685.19	13	39009866	39038076	-0.000901274	0.00190062	0.635646	17515	0.92716	No
Artery-Aorta	382	NHLRC3	ENSG00000188811.13	13	39038311	39050109	-0.00145842	0.00181215	0.421467	17515	0.857474	No
Artery-Aorta	382	RP11-50D16.4	ENSG00000273507.4	13	39053072	39221927	0.0046654	0.013576	0.73131	17515	0.950061	No
Artery-Aorta	382	LHFP	ENSG00000183722.7	13	39342892	39603528	-0.00134702	0.00287016	0.639125	17515	0.927883	No
Artery-Aorta	382	COG6	ENSG00000133103.16	13	39655627	39791665	0.000195166	0.0023967	0.935144	17515	0.990742	No
Artery-Aorta	382	LINC00598	ENSG00000215483.9	13	40079106	40535807	0.00287951	0.0062479	0.645165	17515	0.929664	No
Artery-Aorta	382	FOXO1	ENSG00000150907.7	13	40469953	40666597	-0.000597595	0.00278094	0.829975	17515	0.971061	No
Artery-Aorta	382	MRPS31	ENSG00000102738.7	13	40729135	40771173	0.000863321	0.00217912	0.692208	17515	0.944249	No
Artery-Aorta	382	SLC25A15	ENSG00000102743.14	13	40789412	40810111	-0.00128298	0.00446903	0.774214	17515	0.960229	No
Artery-Aorta	382	ELF1	ENSG00000120690.15	13	40932028	41061273	-0.0029645	0.00186313	0.112456	17515	0.631669	No
Artery-Aorta	382	WBP4	ENSG00000120688.8	13	41061441	41084006	-0.00137847	0.00195882	0.482058	17515	0.879128	No
Artery-Aorta	382	KBTBD6	ENSG00000165572.7	13	41127569	41132746	-0.000149629	0.00301008	0.960382	17515	0.995272	No
Artery-Aorta	382	KBTBD7	ENSG00000120696.8	13	41189833	41194566	-0.00238474	0.0033526	0.477353	17515	0.878095	No
Artery-Aorta	382	MTRF1	ENSG00000120662.15	13	41216369	41263577	-0.00373023	0.00276448	0.178075	17515	0.705428	No
Artery-Aorta	382	NAA16	ENSG00000172766.18	13	41311205	41377030	-0.00298776	0.00202725	0.141409	17515	0.668905	No
Artery-Aorta	382	RGCC	ENSG00000102760.12	13	41457559	41470882	-0.00641111	0.00680737	0.346932	17515	0.82293	No
Artery-Aorta	382	VWA8	ENSG00000102763.17	13	41566837	41961120	0.00147166	0.00230102	0.52286	17515	0.892675	No
Artery-Aorta	382	DGKH	ENSG00000102780.16	13	42040036	42256578	-0.000352601	0.00231603	0.87908	17515	0.980408	No
Artery-Aorta	382	AKAP11	ENSG00000023516.8	13	42272153	42323267	-0.00193831	0.00159631	0.225449	17515	0.744719	No
Artery-Aorta	382	EPSTI1	ENSG00000133106.14	13	42886388	42992249	-0.00790441	0.00836717	0.345449	17515	0.821036	No
Artery-Aorta	382	DNAJC15	ENSG00000120675.5	13	43023203	43114224	-0.00201552	0.00319628	0.528714	17515	0.893585	No
Artery-Aorta	382	ENOX1	ENSG00000120658.13	13	43213518	43786908	-0.0305938	0.00900648	0.00075776	17515	0.19929	No
Artery-Aorta	382	CCDC122	ENSG00000151773.12	13	43823909	43874927	-0.016863	0.00697274	0.0160836	17515	0.379874	No
Artery-Aorta	382	LACC1	ENSG00000179630.10	13	43879284	43893932	-0.00048903	0.00323088	0.879775	17515	0.980408	No
Artery-Aorta	382	RP11-269C23.5	ENSG00000277831.1	13	44369365	44369877	-0.0120272	0.0100896	0.23403	17515	0.752551	No
Artery-Aorta	382	SERP2	ENSG00000151778.10	13	44373665	44397714	0.00300234	0.00300085	0.317743	17515	0.81304	No
Artery-Aorta	382	TSC22D1	ENSG00000102804.14	13	44432143	44576565	-0.000837523	0.00360019	0.816179	17515	0.969152	No
Artery-Aorta	382	RP11-442J21.2	ENSG00000276527.1	13	44684487	44715393	-0.0111884	0.0144848	0.440369	17515	0.864902	No
Artery-Aorta	382	NUFIP1	ENSG00000083635.7	13	44939249	44989483	-0.00456231	0.00252616	0.0717493	17515	0.576199	No
Artery-Aorta	382	GPALPP1	ENSG00000133114.17	13	44989529	45037669	-0.000245022	0.0014709	0.867795	17515	0.979657	No
Artery-Aorta	382	GTF2F2	ENSG00000188342.11	13	45120515	45284909	-0.00209306	0.00166138	0.208546	17515	0.728534	No
Artery-Aorta	382	KCTD4	ENSG00000180332.6	13	45192853	45194717	0.0137192	0.0174544	0.432382	17515	0.860757	No
Artery-Aorta	382	TPT1	ENSG00000133112.16	13	45333471	45341344	-0.00203894	0.00214959	0.343498	17515	0.819674	No
Artery-Aorta	382	SLC25A30	ENSG00000174032.16	13	45393414	45411938	-0.00167374	0.00241694	0.489069	17515	0.882443	No
Artery-Aorta	382	COG3	ENSG00000136152.14	13	45464898	45536630	-0.00155505	0.00165983	0.349452	17515	0.82444	No
Artery-Aorta	382	ERICH6B	ENSG00000165837.11	13	45534522	45615739	0.000100975	0.00815515	0.990128	17515	0.997748	No
Artery-Aorta	382	LINC01055	ENSG00000235366.2	13	45680184	45701184	-0.0426702	0.0186628	0.0228126	17515	0.420151	No
Artery-Aorta	382	ZC3H13	ENSG00000123200.16	13	45954465	46052759	-0.00369566	0.00155061	0.0176732	17515	0.39138	No
Artery-Aorta	382	CPB2	ENSG00000080618.13	13	46053186	46105076	0.015167	0.0167332	0.365327	17515	0.832839	No
Artery-Aorta	382	LCP1	ENSG00000136167.13	13	46125920	46211871	-0.00548772	0.00391721	0.162098	17515	0.696517	No
Artery-Aorta	382	LRRC63	ENSG00000173988.12	13	46211943	46277366	0.0142826	0.0122272	0.24354	17515	0.759338	No
Artery-Aorta	382	RUBCNL	ENSG00000102445.18	13	46342000	46438190	0.0175505	0.00677413	0.00996407	17515	0.346798	No
Artery-Aorta	382	LINC01198	ENSG00000231817.7	13	46455135	46486506	0.00292702	0.0171892	0.864884	17515	0.979657	No
Artery-Aorta	382	LRCH1	ENSG00000136141.14	13	46553168	46753040	-0.00389783	0.00194907	0.0462678	17515	0.52053	No
Artery-Aorta	382	ESD	ENSG00000139684.13	13	46771256	46797232	0.000505333	0.00149203	0.735042	17515	0.950835	No
Artery-Aorta	382	HTR2A	ENSG00000102468.10	13	46831550	46897076	-0.00244382	0.00841854	0.771761	17515	0.958907	No
Artery-Aorta	382	LINC00562	ENSG00000260388.2	13	47930153	47932622	0.000757857	0.011135	0.945775	17515	0.992829	No
Artery-Aorta	382	SUCLA2	ENSG00000136143.14	13	47936491	48001354	-0.00146072	0.00150776	0.333296	17515	0.816576	No
Artery-Aorta	382	NUDT15	ENSG00000136159.3	13	48037567	48047222	-0.00337217	0.00225174	0.135118	17515	0.65944	No
Artery-Aorta	382	MED4	ENSG00000136146.14	13	48053323	48095131	-0.00207415	0.00152839	0.175605	17515	0.705428	No
Artery-Aorta	382	ITM2B	ENSG00000136156.12	13	48233158	48270357	-0.0006248	0.00180284	0.729121	17515	0.949727	No
Artery-Aorta	382	LINC00441	ENSG00000231473.2	13	48296513	48303661	0.0039719	0.0137447	0.772766	17515	0.959369	No
Artery-Aorta	382	RB1	ENSG00000139687.13	13	48303775	48481986	-0.00234949	0.00193644	0.225808	17515	0.744719	No
Artery-Aorta	382	LPAR6	ENSG00000139679.15	13	48389567	48444704	0.00127175	0.0036345	0.726611	17515	0.949278	No
Artery-Aorta	382	RCBTB2	ENSG00000136161.12	13	48488959	48533256	-0.00181464	0.00216981	0.403535	17515	0.84849	No
Artery-Aorta	382	CYSLTR2	ENSG00000152207.7	13	48653711	48711226	0.0254018	0.0103291	0.0143926	17515	0.369627	No
Artery-Aorta	382	FNDC3A	ENSG00000102531.16	13	48975981	49209779	-0.00271835	0.00204854	0.185361	17515	0.711972	No
Artery-Aorta	382	CDADC1	ENSG00000102543.14	13	49247925	49293485	-0.00103347	0.00191734	0.590209	17515	0.912477	No
Artery-Aorta	382	CAB39L	ENSG00000102547.18	13	49308650	49444126	0.00322144	0.0032449	0.32149	17515	0.814066	No
Artery-Aorta	382	SETDB2	ENSG00000136169.16	13	49444374	49495003	-0.00135824	0.00201818	0.501378	17515	0.884627	No
Artery-Aorta	382	PHF11	ENSG00000136147.17	13	49495665	49528987	-0.00225828	0.00175764	0.199674	17515	0.722433	No
Artery-Aorta	382	RCBTB1	ENSG00000136144.11	13	49531946	49585583	-0.00629241	0.00231881	0.00697494	17515	0.328097	No
Artery-Aorta	382	ARL11	ENSG00000152213.3	13	49628299	49633872	0.00132864	0.00808377	0.869541	17515	0.979657	No
Artery-Aorta	382	EBPL	ENSG00000123179.13	13	49660723	49691475	-0.0064526	0.00342385	0.0602886	17515	0.552567	No
Artery-Aorta	382	KPNA3	ENSG00000102753.9	13	49699307	49792885	-0.00350135	0.00177745	0.0496197	17515	0.529367	No
Artery-Aorta	382	SPRYD7	ENSG00000123178.14	13	49912706	49936490	0.00113434	0.00181574	0.532546	17515	0.893585	No
Artery-Aorta	382	TRIM13	ENSG00000204977.9	13	49995888	50018451	-0.0030307	0.00210542	0.150884	17515	0.681767	No
Artery-Aorta	382	KCNRG	ENSG00000198553.8	13	50018823	50020922	-0.0163377	0.010532	0.121721	17515	0.641893	No
Artery-Aorta	382	DLEU1	ENSG00000176124.11	13	50082171	50723236	0.00304864	0.0047434	0.520821	17515	0.892472	No
Artery-Aorta	382	DLEU7	ENSG00000186047.9	13	50711008	50843939	0.00886113	0.0139235	0.524911	17515	0.893585	No
Artery-Aorta	382	RNASEH2B	ENSG00000136104.19	13	50909678	50973745	0.00175146	0.00273368	0.522128	17515	0.8925	No
Artery-Aorta	382	FAM124A	ENSG00000150510.16	13	51222334	51284241	-0.00752665	0.00405677	0.0643661	17515	0.564128	No
Artery-Aorta	382	SERPINE3	ENSG00000253309.6	13	51335773	51361364	0.0216614	0.0126589	0.0879125	17515	0.602936	No
Artery-Aorta	382	INTS6	ENSG00000102786.14	13	51354077	51453592	-0.00161968	0.00233131	0.487659	17515	0.881848	No
Artery-Aorta	382	WDFY2	ENSG00000139668.8	13	51584455	51767707	-0.00354089	0.00262464	0.178154	17515	0.705428	No
Artery-Aorta	382	DHRS12	ENSG00000102796.10	13	51767993	51803723	0.00172922	0.00259066	0.504892	17515	0.886285	No
Artery-Aorta	382	LINC00282	ENSG00000281106.2	13	51813833	51845175	-4.19944e-05	0.0141787	0.997638	17515	0.99903	No
Artery-Aorta	382	ATP7B	ENSG00000123191.14	13	51930436	52012125	0.000521946	0.0033464	0.876142	17515	0.980349	No
Artery-Aorta	382	ALG11	ENSG00000253710.2	13	52012398	52024690	-0.00514066	0.00286424	0.0735284	17515	0.577511	No
Artery-Aorta	382	UTP14C	ENSG00000253797.2	13	52029665	52033600	-0.00658891	0.00201574	0.00118439	17515	0.216476	No
Artery-Aorta	382	NEK5	ENSG00000197168.11	13	52033611	52127662	-0.00257441	0.00483693	0.594888	17515	0.914776	No
Artery-Aorta	382	NEK3	ENSG00000136098.16	13	52132724	52159861	-0.00197485	0.00239533	0.410226	17515	0.852456	No
Artery-Aorta	382	THSD1	ENSG00000136114.15	13	52377167	52406494	0.000445658	0.00367386	0.903517	17515	0.985189	No
Artery-Aorta	382	VPS36	ENSG00000136100.12	13	52412602	52450622	0.000244003	0.00145864	0.867243	17515	0.979657	No
Artery-Aorta	382	RP11-245D16.4	ENSG00000278238.1	13	52454775	52455331	0.0056897	0.0120731	0.637732	17515	0.927499	No
Artery-Aorta	382	CKAP2	ENSG00000136108.14	13	52455429	52476628	0.00801693	0.00393802	0.0425047	17515	0.509767	No
Artery-Aorta	382	HNRNPA1L2	ENSG00000139675.11	13	52640786	52643796	0.00101723	0.00287353	0.723546	17515	0.949174	No
Artery-Aorta	382	RP11-93H24.3	ENSG00000273723.1	13	52651305	52652279	0.00498583	0.00563549	0.376898	17515	0.836209	No
Artery-Aorta	382	SUGT1	ENSG00000165416.14	13	52652709	52700909	-0.00129465	0.00157016	0.410183	17515	0.852456	No
Artery-Aorta	382	OLFM4	ENSG00000102837.6	13	53028759	53052057	-0.0192022	0.0196707	0.329632	17515	0.816576	No
Artery-Aorta	382	PCDH17	ENSG00000118946.11	13	57631810	57729311	0.00611369	0.00631486	0.333622	17515	0.816576	No
Artery-Aorta	382	DIAPH3	ENSG00000139734.17	13	59665583	60163987	0.0107666	0.00762472	0.158793	17515	0.692719	No
Artery-Aorta	382	TDRD3	ENSG00000083544.13	13	60396457	60573878	0.00357919	0.00210581	0.0900564	17515	0.606561	No
Artery-Aorta	382	PCDH20	ENSG00000280165.1	13	61409685	61415522	0.00622701	0.00929779	0.503459	17515	0.885779	No
Artery-Aorta	382	PCDH9	ENSG00000184226.14	13	66302834	67230445	0.00207389	0.0068656	0.762773	17515	0.956881	No
Artery-Aorta	382	DACH1	ENSG00000276644.4	13	71437966	71867192	-0.00457915	0.0123198	0.710342	17515	0.947212	No
Artery-Aorta	382	MZT1	ENSG00000204899.5	13	72708357	72727687	-0.000951445	0.00296232	0.748258	17515	0.952868	No
Artery-Aorta	382	BORA	ENSG00000136122.15	13	72727749	72747111	0.00329629	0.0042008	0.433157	17515	0.860858	No
Artery-Aorta	382	DIS3	ENSG00000083520.14	13	72752169	72782058	0.00159581	0.00168437	0.344059	17515	0.819891	No
Artery-Aorta	382	PIBF1	ENSG00000083535.15	13	72782097	73016461	-0.00103347	0.0021864	0.636727	17515	0.927423	No
Artery-Aorta	382	KLF5	ENSG00000102554.13	13	73054976	73077542	0.00591339	0.00493683	0.231778	17515	0.75057	No
Artery-Aorta	382	KLF12	ENSG00000118922.17	13	73686089	73995049	-0.00454858	0.00231821	0.0505195	17515	0.529367	No
Artery-Aorta	382	TBC1D4	ENSG00000136111.12	13	75284665	75482114	0.00260758	0.00328994	0.428537	17515	0.860741	No
Artery-Aorta	382	COMMD6	ENSG00000188243.12	13	75525219	75549439	0.00143258	0.00208054	0.491542	17515	0.882755	No
Artery-Aorta	382	UCHL3	ENSG00000118939.17	13	75549480	75606020	0.00227764	0.00239638	0.342523	17515	0.819674	No
Artery-Aorta	382	LMO7	ENSG00000136153.19	13	75620434	75859870	0.000531282	0.00313903	0.865695	17515	0.979657	No
Artery-Aorta	382	LMO7DN	ENSG00000178734.5	13	75871038	75883811	0.0240183	0.0164374	0.144834	17515	0.673718	No
Artery-Aorta	382	KCTD12	ENSG00000178695.5	13	76880166	76886390	-0.00277725	0.00333541	0.40559	17515	0.850157	No
Artery-Aorta	382	AC000403.4	ENSG00000278727.1	13	76887551	76891135	-0.0015047	0.00535992	0.779078	17515	0.961293	No
Artery-Aorta	382	CLN5	ENSG00000102805.14	13	76990660	77019143	-0.000198518	0.00194725	0.918855	17515	0.988991	No
Artery-Aorta	382	FBXL3	ENSG00000005812.10	13	77000147	77027195	-0.00376717	0.00239753	0.116998	17515	0.637793	No
Artery-Aorta	382	AC001226.7	ENSG00000274898.1	13	77027944	77028482	-0.00457638	0.0089614	0.60989	17515	0.919735	No
Artery-Aorta	382	MYCBP2	ENSG00000005810.17	13	77044655	77327050	-0.00404906	0.00191535	0.035202	17515	0.477956	No
Artery-Aorta	382	SCEL	ENSG00000136155.16	13	77535674	77645263	0.0111513	0.012298	0.365139	17515	0.83252	No
Artery-Aorta	382	SLAIN1	ENSG00000139737.21	13	77697854	77764242	0.000721163	0.00279334	0.796421	17515	0.965033	No
Artery-Aorta	382	EDNRB	ENSG00000136160.14	13	77895481	77919688	-0.00946973	0.00667531	0.156875	17515	0.691107	No
Artery-Aorta	382	POU4F1	ENSG00000152192.7	13	78599620	78603560	-0.0119091	0.029671	0.688386	17515	0.943565	No
Artery-Aorta	382	RNF219	ENSG00000152193.7	13	78614291	78659179	-0.000239679	0.00259154	0.926364	17515	0.989661	No
Artery-Aorta	382	RBM26	ENSG00000139746.15	13	79311824	79406221	-0.00161525	0.0015916	0.310855	17515	0.809043	No
Artery-Aorta	382	NDFIP2	ENSG00000102471.13	13	79481124	79556075	0.000328922	0.00210537	0.875939	17515	0.980233	No
Artery-Aorta	382	SPRY2	ENSG00000136158.11	13	80335976	80340951	-0.00512926	0.00369633	0.166098	17515	0.698825	No
Artery-Aorta	382	LINC00377	ENSG00000229246.1	13	81043670	81044442	-0.00888832	0.0158854	0.576149	17515	0.908286	No
Artery-Aorta	382	SLITRK1	ENSG00000178235.7	13	83877205	83882393	-0.0254406	0.021524	0.238	17515	0.75478	No
Artery-Aorta	382	SLITRK6	ENSG00000184564.8	13	85792790	85799488	-0.00556977	0.0160965	0.729527	17515	0.949941	No
Artery-Aorta	382	SLITRK5	ENSG00000165300.7	13	87672615	87696272	0.0269874	0.0102523	0.00884531	17515	0.340496	No
Artery-Aorta	382	GPC5	ENSG00000179399.14	13	91398607	92873682	0.0013036	0.00949841	0.890914	17515	0.982012	No
Artery-Aorta	382	GPC6	ENSG00000183098.10	13	93227318	94407401	0.00273529	0.00965884	0.777194	17515	0.960863	No
Artery-Aorta	382	DCT	ENSG00000080166.15	13	94436808	94479682	-0.00637904	0.00776327	0.411794	17515	0.852509	No
Artery-Aorta	382	TGDS	ENSG00000088451.10	13	94574051	94596257	-0.00379595	0.00229354	0.0987841	17515	0.609631	No
Artery-Aorta	382	GPR180	ENSG00000152749.7	13	94601903	94634645	0.00376873	0.0025963	0.147489	17515	0.678409	No
Artery-Aorta	382	ABCC4	ENSG00000125257.13	13	95019829	95301446	-0.000312883	0.00368552	0.932392	17515	0.990376	No
Artery-Aorta	382	CLDN10	ENSG00000134873.9	13	95433604	95578201	-0.011604	0.0180629	0.521006	17515	0.892472	No
Artery-Aorta	382	DZIP1	ENSG00000134874.17	13	95579760	95644703	0.00184132	0.00232013	0.427933	17515	0.860428	No
Artery-Aorta	382	DNAJC3-AS1	ENSG00000247400.3	13	95648733	95676925	-0.00067884	0.00423992	0.872887	17515	0.979901	No
Artery-Aorta	382	DNAJC3	ENSG00000102580.14	13	95677139	95794989	0.00251102	0.00229882	0.275428	17515	0.782375	No
Artery-Aorta	382	UGGT2	ENSG00000102595.19	13	95801580	96053482	-0.00287026	0.00223178	0.19924	17515	0.722134	No
Artery-Aorta	382	HS6ST3	ENSG00000185352.8	13	96090839	96839562	-0.0117226	0.0198016	0.554223	17515	0.900891	No
Artery-Aorta	382	OXGR1	ENSG00000165621.8	13	96985719	96994730	-0.00250103	0.0162385	0.877681	17515	0.980408	No
Artery-Aorta	382	MBNL2	ENSG00000139793.18	13	97221434	97394120	-0.00201848	0.00219825	0.359119	17515	0.82863	No
Artery-Aorta	382	RAP2A	ENSG00000125249.6	13	97434222	97469128	-0.00364868	0.00551072	0.508327	17515	0.886734	No
Artery-Aorta	382	IPO5	ENSG00000065150.18	13	97953658	98024297	0.00289094	0.00174375	0.0982118	17515	0.609631	No
Artery-Aorta	382	FARP1	ENSG00000152767.16	13	98142562	98455176	-0.00159231	0.00470114	0.735029	17515	0.950835	No
Artery-Aorta	382	STK24	ENSG00000102572.14	13	98445185	98577151	-0.00057412	0.00176182	0.744714	17515	0.951992	No
Artery-Aorta	382	DOCK9	ENSG00000088387.18	13	98793429	99086625	-0.00307272	0.00272009	0.259382	17515	0.769954	No
Artery-Aorta	382	UBAC2-AS1	ENSG00000228889.6	13	99196377	99200710	-0.00185411	0.00808519	0.81875	17515	0.969445	No
Artery-Aorta	382	UBAC2	ENSG00000134882.15	13	99200774	99386434	4.12875e-05	0.00140631	0.976595	17515	0.995659	No
Artery-Aorta	382	GPR18	ENSG00000125245.12	13	99254714	99261744	-0.0104432	0.0127818	0.41445	17515	0.854112	No
Artery-Aorta	382	GPR183	ENSG00000169508.6	13	99294530	99307405	0.00511732	0.00731244	0.484498	17515	0.879999	No
Artery-Aorta	382	TM9SF2	ENSG00000125304.8	13	99501417	99564006	-0.00430414	0.00171888	0.0127205	17515	0.366008	No
Artery-Aorta	382	CLYBL	ENSG00000125246.15	13	99606669	99897134	0.00207591	0.00357338	0.561646	17515	0.904494	No
Artery-Aorta	382	RP11-12G12.7	ENSG00000274605.1	13	100086031	100088848	-0.00462475	0.00468865	0.324613	17515	0.814527	No
Artery-Aorta	382	PCCA	ENSG00000175198.15	13	100089015	100530163	-0.00219407	0.00201433	0.276782	17515	0.783698	No
Artery-Aorta	382	GGACT	ENSG00000134864.10	13	100530438	100589528	0.00386889	0.00465637	0.406591	17515	0.850757	No
Artery-Aorta	382	TMTC4	ENSG00000125247.15	13	100603927	100675093	0.00554317	0.00406754	0.173803	17515	0.70394	No
Artery-Aorta	382	NALCN	ENSG00000102452.15	13	101053776	101416492	0.00840803	0.00333433	0.0121114	17515	0.365542	No
Artery-Aorta	382	ITGBL1	ENSG00000198542.13	13	101452593	101706902	0.00299136	0.00450717	0.507315	17515	0.886734	No
Artery-Aorta	382	FGF14	ENSG00000102466.15	13	101710804	102402457	0.0107206	0.00389412	0.00620375	17515	0.321753	No
Artery-Aorta	382	FGF14-AS2	ENSG00000272143.1	13	102394630	102395703	0.0044758	0.00461583	0.332865	17515	0.816576	No
Artery-Aorta	382	RP11-29B2.6	ENSG00000276957.1	13	102593338	102593873	-0.0158556	0.0134746	0.24009	17515	0.757327	No
Artery-Aorta	382	TPP2	ENSG00000134900.11	13	102597003	102679958	-0.00171372	0.00134618	0.203829	17515	0.72574	No
Artery-Aorta	382	TEX30	ENSG00000151287.16	13	102765990	102773811	-0.00405605	0.00297255	0.173262	17515	0.703776	No
Artery-Aorta	382	KDELC1	ENSG00000134901.12	13	102784281	102799007	-0.0018758	0.0025184	0.456857	17515	0.871659	No
Artery-Aorta	382	BIVM	ENSG00000134897.13	13	102799049	102841535	0.000653023	0.00182193	0.720236	17515	0.94881	No
Artery-Aorta	382	ERCC5	ENSG00000134899.18	13	102844844	102874858	0.00226928	0.00316613	0.474001	17515	0.8764	No
Artery-Aorta	382	LINC00460	ENSG00000233532.5	13	106376563	106378217	-0.0189427	0.0171297	0.269534	17515	0.777614	No
Artery-Aorta	382	EFNB2	ENSG00000125266.6	13	106489731	106535114	-0.003083	0.00283708	0.277905	17515	0.78517	No
Artery-Aorta	382	ARGLU1	ENSG00000134884.13	13	106541673	106568164	0.00219324	0.00173393	0.206728	17515	0.727496	No
Artery-Aorta	382	RP11-282A11.4	ENSG00000277863.1	13	106903150	106904099	-0.046503	0.018593	0.0128245	17515	0.366008	No
Artery-Aorta	382	FAM155A	ENSG00000204442.3	13	107163510	107866735	-0.00608	0.00791983	0.443173	17515	0.865857	No
Artery-Aorta	382	LIG4	ENSG00000174405.13	13	108207439	108218368	-0.00144909	0.00277217	0.601486	17515	0.917046	No
Artery-Aorta	382	ABHD13	ENSG00000139826.5	13	108218379	108234255	-0.000760019	0.00199767	0.703834	17515	0.946174	No
Artery-Aorta	382	TNFSF13B	ENSG00000102524.11	13	108251240	108308484	0.0123881	0.00499085	0.0135141	17515	0.366975	No
Artery-Aorta	382	MYO16	ENSG00000041515.15	13	108596152	109208007	0.00753141	0.0107729	0.484937	17515	0.880228	No
Artery-Aorta	382	IRS2	ENSG00000185950.8	13	109752698	109786568	-0.00313737	0.00395484	0.428126	17515	0.860428	No
Artery-Aorta	382	RP11-40E6.2	ENSG00000275248.1	13	109805317	109805868	0.00513666	0.0160133	0.748567	17515	0.952989	No
Artery-Aorta	382	RP11-403A3.1	ENSG00000274331.1	13	109984858	109986565	-0.00231149	0.0122876	0.850892	17515	0.975498	No
Artery-Aorta	382	RP11-403A3.3	ENSG00000275830.1	13	109988097	110057331	-0.00401911	0.00685149	0.557838	17515	0.902756	No
Artery-Aorta	382	RP11-403A3.2	ENSG00000276269.1	13	110031101	110031567	-0.00203598	0.00899107	0.820984	17515	0.969774	No
Artery-Aorta	382	COL4A1	ENSG00000187498.14	13	110148963	110307149	0.00306494	0.00366342	0.403354	17515	0.848406	No
Artery-Aorta	382	COL4A2	ENSG00000134871.17	13	110305812	110513027	0.00235185	0.00320112	0.463004	17515	0.873266	No
Artery-Aorta	382	RAB20	ENSG00000139832.4	13	110523066	110561733	-0.0105743	0.00375472	0.00512593	17515	0.316129	No
Artery-Aorta	382	NAXD	ENSG00000213995.11	13	110622216	110639993	-0.000696164	0.00135107	0.60668	17515	0.918747	No
Artery-Aorta	382	CARS2	ENSG00000134905.16	13	110641417	110713277	8.57214e-05	0.00182362	0.962534	17515	0.995335	No
Artery-Aorta	382	ING1	ENSG00000153487.12	13	110712736	110723339	-0.00198698	0.00258193	0.442057	17515	0.865313	No
Artery-Aorta	382	LINC00346	ENSG00000255874.2	13	110863987	110870251	-0.0120575	0.00488294	0.0140005	17515	0.369627	No
Artery-Aorta	382	ANKRD10	ENSG00000088448.14	13	110878540	110915069	-0.00260458	0.00164616	0.114477	17515	0.634523	No
Artery-Aorta	382	RP11-365P13.5	ENSG00000277767.1	13	110916004	110917827	0.00320549	0.00871657	0.713278	17515	0.947968	No
Artery-Aorta	382	ARHGEF7	ENSG00000102606.17	13	111114919	111305737	0.00112031	0.00241721	0.643307	17515	0.929078	No
Artery-Aorta	382	TEX29	ENSG00000153495.10	13	111316184	111344249	-0.00746388	0.0061359	0.224619	17515	0.744129	No
Artery-Aorta	382	TUBGCP3	ENSG00000126216.13	13	112485005	112588167	0.000261831	0.00158716	0.869062	17515	0.979657	No
Artery-Aorta	382	RP11-88E10.4	ENSG00000277159.1	13	112602828	112606417	-0.00811029	0.00700471	0.247699	17515	0.760896	No
Artery-Aorta	382	RP11-88E10.5	ENSG00000274922.1	13	112686769	112689815	-0.00915976	0.0052681	0.0829388	17515	0.59317	No
Artery-Aorta	382	ATP11A	ENSG00000068650.18	13	112690329	112887168	0.00161805	0.00244002	0.507671	17515	0.886734	No
Artery-Aorta	382	MCF2L	ENSG00000126217.20	13	112894378	113099739	-0.00978634	0.00577324	0.0909172	17515	0.60741	No
Artery-Aorta	382	F7	ENSG00000057593.13	13	113105788	113120681	-0.0262291	0.0147261	0.0757342	17515	0.582047	No
Artery-Aorta	382	F10	ENSG00000126218.11	13	113122814	113149431	0.00152376	0.00603061	0.800667	17515	0.966131	No
Artery-Aorta	382	PROZ	ENSG00000126231.13	13	113158654	113172383	-0.0048006	0.0124637	0.700342	17515	0.945716	No
Artery-Aorta	382	PCID2	ENSG00000126226.21	13	113177539	113208693	-0.000577923	0.00136252	0.671704	17515	0.939913	No
Artery-Aorta	382	CUL4A	ENSG00000139842.14	13	113208716	113267108	0.000265023	0.00121656	0.827672	17515	0.970576	No
Artery-Aorta	382	LAMP1	ENSG00000185896.10	13	113297241	113323672	-0.00215142	0.00187644	0.252331	17515	0.76477	No
Artery-Aorta	382	GRTP1	ENSG00000139835.13	13	113324164	113364148	-0.0230504	0.0064981	0.00044075	17515	0.175099	No
Artery-Aorta	382	ADPRHL1	ENSG00000153531.13	13	113399610	113453524	-0.00461157	0.00728154	0.526925	17515	0.893585	No
Artery-Aorta	382	DCUN1D2	ENSG00000150401.14	13	113455819	113490952	0.001812	0.00223737	0.418546	17515	0.856106	No
Artery-Aorta	382	TMCO3	ENSG00000150403.17	13	113490995	113554590	0.00041116	0.00228294	0.857174	17515	0.97727	No
Artery-Aorta	382	TFDP1	ENSG00000198176.12	13	113584721	113641470	-0.00318187	0.00246322	0.197272	17515	0.720991	No
Artery-Aorta	382	TMEM255B	ENSG00000184497.12	13	113759240	113816995	0.00231893	0.00307168	0.450779	17515	0.86992	No
Artery-Aorta	382	GAS6	ENSG00000183087.14	13	113820558	113864067	0.00815703	0.00388477	0.0364468	17515	0.482115	No
Artery-Aorta	382	GAS6-AS2	ENSG00000272695.1	13	113864168	113866833	0.00821387	0.00436716	0.0608023	17515	0.553287	No
Artery-Aorta	382	LINC00454	ENSG00000226921.6	13	113878489	113883651	0.00884128	0.0155311	0.569534	17515	0.907005	No
Artery-Aorta	382	LINC00453	ENSG00000274766.1	13	113883667	113885335	8.10272e-05	0.0164651	0.996076	17515	0.99903	No
Artery-Aorta	382	LINC00452	ENSG00000229373.8	13	113888306	113923512	0.0116263	0.0098181	0.237126	17515	0.75404	No
Artery-Aorta	382	LINC00565	ENSG00000260910.1	13	113926514	113928844	0.00287073	0.00632929	0.650417	17515	0.932095	No
Artery-Aorta	382	ABC13-47488600E17.1	ENSG00000283199.1	13	113953705	113973997	-0.0024727	0.00598349	0.679667	17515	0.942025	No
Artery-Aorta	382	RASA3	ENSG00000185989.10	13	113977783	114132611	0.00411624	0.00211768	0.052705	17515	0.532632	No
Artery-Aorta	382	CDC16	ENSG00000130177.14	13	114234887	114272723	0.00256798	0.00171397	0.13494	17515	0.659305	No
Artery-Aorta	382	UPF3A	ENSG00000169062.14	13	114281584	114305817	-0.00137434	0.00206099	0.505307	17515	0.886285	No
Artery-Aorta	382	CHAMP1	ENSG00000198824.5	13	114314513	114327328	-0.00184649	0.00280105	0.510181	17515	0.887168	No
Artery-Aorta	382	POTEG	ENSG00000187537.13	14	19402486	19434341	-0.00900488	0.0137933	0.514273	17515	0.889522	No
Artery-Aorta	382	TTC5	ENSG00000136319.11	14	20256558	20305729	0.00134673	0.00247945	0.587359	17515	0.910945	No
Artery-Aorta	382	CTD-2292M16.8	ENSG00000258768.2	14	20260480	20264308	-0.0012576	0.00440016	0.77519	17515	0.960575	No
Artery-Aorta	382	CCNB1IP1	ENSG00000100814.17	14	20311368	20333312	-0.00730533	0.0023523	0.00204949	17515	0.253957	No
Artery-Aorta	382	PARP2	ENSG00000129484.13	14	20343686	20357905	0.0045506	0.00235745	0.0543536	17515	0.536696	No
Artery-Aorta	382	TEP1	ENSG00000129566.12	14	20365667	20413429	-0.00167614	0.00203417	0.410491	17515	0.852456	No
Artery-Aorta	382	KLHL33	ENSG00000185271.7	14	20425870	20435811	0.00222679	0.00967126	0.81803	17515	0.969314	No
Artery-Aorta	382	OSGEP	ENSG00000092094.10	14	20446668	20455105	-0.0018462	0.00242787	0.447501	17515	0.868614	No
Artery-Aorta	382	APEX1	ENSG00000100823.11	14	20455191	20457718	-0.00164917	0.00186417	0.376927	17515	0.836209	No
Artery-Aorta	382	TMEM55B	ENSG00000165782.10	14	20457773	20461612	-0.000597065	0.0018131	0.742116	17515	0.951943	No
Artery-Aorta	382	PNP	ENSG00000198805.11	14	20468954	20477094	0.00690898	0.00485893	0.155917	17515	0.690831	No
Artery-Aorta	382	RP11-203M5.8	ENSG00000258908.1	14	20474949	20475061	0.0155827	0.0137263	0.257027	17515	0.76869	No
Artery-Aorta	382	RNASE4	ENSG00000258818.3	14	20684100	20701215	0.000361889	0.0022785	0.873894	17515	0.979901	No
Artery-Aorta	382	ANG	ENSG00000214274.9	14	20688773	20698971	0.002962	0.00276974	0.285599	17515	0.790322	No
Artery-Aorta	382	RNASE6	ENSG00000169413.2	14	20781051	20782467	0.00646098	0.00519955	0.214823	17515	0.736269	No
Artery-Aorta	382	RNASE1	ENSG00000129538.13	14	20801228	20803278	0.00457756	0.00668291	0.493807	17515	0.883327	No
Artery-Aorta	382	RNASE3	ENSG00000169397.3	14	20891399	20892348	-0.0189007	0.0180949	0.296941	17515	0.798994	No
Artery-Aorta	382	RNASE2	ENSG00000169385.2	14	20955452	20956436	-0.00106278	0.0117568	0.928022	17515	0.989661	No
Artery-Aorta	382	METTL17	ENSG00000165792.17	14	20989770	20996831	-0.00086374	0.00172206	0.616275	17515	0.922287	No
Artery-Aorta	382	SLC39A2	ENSG00000165794.9	14	20999255	21001871	-0.0203068	0.0182868	0.267541	17515	0.775484	No
Artery-Aorta	382	NDRG2	ENSG00000165795.23	14	21016763	21070872	0.00163948	0.00234527	0.484967	17515	0.880228	No
Artery-Aorta	382	RNASE13	ENSG00000206150.3	14	21033155	21034785	-0.0022061	0.0155301	0.887117	17515	0.981305	No
Artery-Aorta	382	RNASE7	ENSG00000165799.4	14	21042226	21044234	-0.00483574	0.0173012	0.780019	17515	0.961844	No
Artery-Aorta	382	ARHGEF40	ENSG00000165801.9	14	21070270	21090045	0.00530357	0.00287402	0.0658076	17515	0.566153	No
Artery-Aorta	382	ZNF219	ENSG00000165804.15	14	21090241	21104722	0.0108895	0.00276061	9.60939e-05	17515	0.138528	No
Artery-Aorta	382	TMEM253	ENSG00000232070.8	14	21099015	21101451	0.0113414	0.0140387	0.4197	17515	0.856458	No
Artery-Aorta	382	HNRNPC	ENSG00000092199.17	14	21209136	21269494	-0.00351546	0.00169323	0.0385861	17515	0.491218	No
Artery-Aorta	382	RPGRIP1	ENSG00000092200.12	14	21287939	21351301	0.0298601	0.00859359	0.000573837	17515	0.18298	No
Artery-Aorta	382	SUPT16H	ENSG00000092201.9	14	21351472	21384266	0.000149922	0.0017449	0.931578	17515	0.990349	No
Artery-Aorta	382	CHD8	ENSG00000100888.12	14	21385194	21456126	-0.00178838	0.00146645	0.223442	17515	0.74261	No
Artery-Aorta	382	RAB2B	ENSG00000129472.13	14	21459020	21476973	0.0022364	0.00158073	0.157996	17515	0.691703	No
Artery-Aorta	382	TOX4	ENSG00000092203.13	14	21476674	21499024	-0.0031928	0.00130545	0.0149331	17515	0.374208	No
Artery-Aorta	382	METTL3	ENSG00000165819.11	14	21499176	21511375	-0.00110305	0.00184061	0.54936	17515	0.898674	No
Artery-Aorta	382	SALL2	ENSG00000165821.11	14	21521081	21537216	0.00118974	0.00249919	0.634329	17515	0.926825	No
Artery-Aorta	382	TRAV38-2DV8	ENSG00000211817.2	14	22281105	22281748	-0.0237507	0.0173022	0.170701	17515	0.700544	No
Artery-Aorta	382	TRAV39	ENSG00000211818.1	14	22304054	22304553	-0.0320602	0.0155964	0.0405403	17515	0.50075	No
Artery-Aorta	382	TRDC	ENSG00000211829.9	14	22463774	22465787	-0.000317138	0.0132909	0.980977	17515	0.996526	No
Artery-Aorta	382	TRAC	ENSG00000277734.7	14	22547506	22552154	-0.0100293	0.0065047	0.123987	17515	0.644607	No
Artery-Aorta	382	DAD1	ENSG00000129562.10	14	22564905	22589269	-0.000166114	0.00177871	0.925646	17515	0.989661	No
Artery-Aorta	382	ABHD4	ENSG00000100439.10	14	22600119	22613215	-0.00467234	0.00267884	0.0819833	17515	0.591457	No
Artery-Aorta	382	OXA1L	ENSG00000155463.12	14	22766563	22773041	-0.00346226	0.00188948	0.0677198	17515	0.569375	No
Artery-Aorta	382	SLC7A7	ENSG00000155465.18	14	22773222	22829820	-0.000815542	0.00399597	0.838398	17515	0.973441	No
Artery-Aorta	382	MRPL52	ENSG00000172590.18	14	22829883	22835037	-0.00115991	0.00196175	0.554715	17515	0.900891	No
Artery-Aorta	382	MMP14	ENSG00000157227.12	14	22836557	22849027	-0.00822184	0.00330414	0.0132853	17515	0.366008	No
Artery-Aorta	382	LRP10	ENSG00000197324.8	14	22871613	22881580	0.00102873	0.00193563	0.59542	17515	0.915089	No
Artery-Aorta	382	REM2	ENSG00000139890.9	14	22883165	22887686	-0.000997497	0.00577334	0.862924	17515	0.979657	No
Artery-Aorta	382	RBM23	ENSG00000100461.17	14	22893206	22917802	-0.00426675	0.00223189	0.0567052	17515	0.541349	No
Artery-Aorta	382	PRMT5	ENSG00000100462.15	14	22922176	22929585	-0.0031422	0.00184808	0.0899462	17515	0.606561	No
Artery-Aorta	382	HAUS4	ENSG00000092036.18	14	22946228	22957161	0.00141916	0.00285663	0.619638	17515	0.92283	No
Artery-Aorta	382	AJUBA	ENSG00000129474.15	14	22971174	22982642	0.00163018	0.00363568	0.654145	17515	0.933085	No
Artery-Aorta	382	C14orf93	ENSG00000100802.14	14	22985908	23010166	-0.00160004	0.00237508	0.500948	17515	0.884627	No
Artery-Aorta	382	PSMB5	ENSG00000100804.18	14	23016543	23035230	-0.000128099	0.0015751	0.935227	17515	0.990742	No
Artery-Aorta	382	CDH24	ENSG00000139880.19	14	23047062	23057538	-0.00680281	0.00429844	0.114385	17515	0.634523	No
Artery-Aorta	382	ACIN1	ENSG00000100813.14	14	23058564	23093544	0.000421376	0.00152962	0.783107	17515	0.962141	No
Artery-Aorta	382	C14orf119	ENSG00000179933.5	14	23094765	23100462	-0.00494255	0.00195258	0.0117892	17515	0.365542	No
Artery-Aorta	382	CEBPE	ENSG00000092067.5	14	23117304	23119616	0.0310588	0.013468	0.0216711	17515	0.41483	No
Artery-Aorta	382	SLC7A8	ENSG00000092068.19	14	23125295	23183674	-0.0068241	0.00451315	0.131399	17515	0.655036	No
Artery-Aorta	382	HOMEZ	ENSG00000215271.7	14	23272422	23286117	-0.000421345	0.00282592	0.881558	17515	0.980408	No
Artery-Aorta	382	PPP1R3E	ENSG00000235194.8	14	23295915	23301583	-0.000968286	0.00238579	0.68509	17515	0.942949	No
Artery-Aorta	382	BCL2L2	ENSG00000129473.9	14	23298918	23311759	0.00161045	0.00211497	0.446886	17515	0.86845	No
Artery-Aorta	382	BCL2L2-PABPN1	ENSG00000258643.5	14	23319735	23319816	0.00165865	0.0117269	0.887602	17515	0.981305	No
Artery-Aorta	382	PABPN1	ENSG00000100836.10	14	23321289	23326185	-0.000273342	0.00173013	0.874554	17515	0.979901	No
Artery-Aorta	382	SLC22A17	ENSG00000092096.16	14	23346306	23352912	-0.00245237	0.00227923	0.282663	17515	0.788718	No
Artery-Aorta	382	EFS	ENSG00000100842.12	14	23356402	23365752	0.00361108	0.00221227	0.10349	17515	0.613227	No
Artery-Aorta	382	IL25	ENSG00000166090.8	14	23372809	23376403	-0.0209911	0.0163225	0.199262	17515	0.722134	No
Artery-Aorta	382	CMTM5	ENSG00000166091.19	14	23376808	23379772	-0.00359273	0.00545649	0.510682	17515	0.887184	No
Artery-Aorta	382	MYH6	ENSG00000197616.11	14	23381990	23408277	-0.0216812	0.018122	0.232329	17515	0.750584	No
Artery-Aorta	382	MYH7	ENSG00000092054.12	14	23412738	23435718	-0.0308062	0.0144209	0.033336	17515	0.471632	No
Artery-Aorta	382	NGDN	ENSG00000129460.15	14	23469688	23509862	-0.00305444	0.00177522	0.0861834	17515	0.599783	No
Artery-Aorta	382	ZFHX2	ENSG00000136367.13	14	23520855	23555987	-0.00513105	0.00450631	0.255612	17515	0.768679	No
Artery-Aorta	382	THTPA	ENSG00000259431.5	14	23556193	23557304	-0.00161777	0.00266959	0.544897	17515	0.897425	No
Artery-Aorta	382	AP1G2	ENSG00000213983.11	14	23561962	23567688	0.00213887	0.00279059	0.443906	17515	0.866201	No
Artery-Aorta	382	JPH4	ENSG00000092051.16	14	23568074	23578800	0.0159287	0.007707	0.0394693	17515	0.495717	No
Artery-Aorta	382	DHRS2	ENSG00000100867.14	14	23630115	23645639	0.00244638	0.0163366	0.881047	17515	0.980408	No
Artery-Aorta	382	DHRS4	ENSG00000157326.18	14	23955035	23969279	0.000741341	0.00322866	0.818523	17515	0.96939	No
Artery-Aorta	382	DHRS4L2	ENSG00000187630.15	14	23969874	24006408	-0.00274366	0.00364644	0.45229	17515	0.870533	No
Artery-Aorta	382	CARMIL3	ENSG00000186648.14	14	24052000	24069728	-0.0012983	0.00688115	0.850454	17515	0.975232	No
Artery-Aorta	382	CPNE6	ENSG00000100884.9	14	24070837	24078100	-0.00920213	0.00955224	0.33602	17515	0.817187	No
Artery-Aorta	382	NRL	ENSG00000129535.12	14	24080107	24095130	-0.00435584	0.00452723	0.336624	17515	0.81762	No
Artery-Aorta	382	PCK2	ENSG00000100889.11	14	24094053	24110598	0.000578631	0.00379895	0.879025	17515	0.980408	No
Artery-Aorta	382	DCAF11	ENSG00000100897.17	14	24114195	24125242	-0.000471829	0.00172275	0.784333	17515	0.962199	No
Artery-Aorta	382	FITM1	ENSG00000139914.6	14	24131275	24132849	0.0190022	0.00837138	0.0238045	17515	0.423433	No
Artery-Aorta	382	PSME1	ENSG00000092010.14	14	24136158	24138964	-4.69188e-05	0.0021165	0.982326	17515	0.99718	No
Artery-Aorta	382	EMC9	ENSG00000100908.13	14	24138968	24141588	0.00100998	0.00256855	0.694397	17515	0.944249	No
Artery-Aorta	382	RP11-468E2.5	ENSG00000259321.1	14	24139455	24140444	-0.000155847	0.005211	0.976158	17515	0.995659	No
Artery-Aorta	382	PSME2	ENSG00000100911.15	14	24143365	24147235	-0.00153034	0.00218488	0.484114	17515	0.879682	No
Artery-Aorta	382	RNF31	ENSG00000092098.16	14	24147379	24160661	0.000754998	0.00160696	0.63876	17515	0.927883	No
Artery-Aorta	382	IRF9	ENSG00000213928.8	14	24161053	24166565	-0.00426437	0.00322477	0.186881	17515	0.71394	No
Artery-Aorta	382	REC8	ENSG00000100918.12	14	24171853	24180218	-0.00479794	0.00420279	0.254376	17515	0.767245	No
Artery-Aorta	382	IPO4	ENSG00000196497.16	14	24180258	24188964	-0.000317428	0.00238199	0.894061	17515	0.983015	No
Artery-Aorta	382	TM9SF1	ENSG00000100926.14	14	24189143	24195687	-0.00277695	0.00158905	0.0813946	17515	0.590811	No
Artery-Aorta	382	RP11-468E2.10	ENSG00000276698.1	14	24198433	24199090	0.000481655	0.0050089	0.923447	17515	0.989661	No
Artery-Aorta	382	TSSK4	ENSG00000139908.14	14	24205720	24208362	0.0011328	0.0045277	0.802581	17515	0.96635	No
Artery-Aorta	382	CHMP4A	ENSG00000254505.9	14	24209583	24213869	-0.00227231	0.00217431	0.296691	17515	0.798994	No
Artery-Aorta	382	MDP1	ENSG00000213920.8	14	24213937	24216067	-0.00308655	0.00198042	0.119985	17515	0.640077	No
Artery-Aorta	382	NEDD8	ENSG00000129559.12	14	24216852	24232421	-0.00018325	0.00184583	0.920973	17515	0.989146	No
Artery-Aorta	382	GMPR2	ENSG00000100938.17	14	24232455	24239242	-3.26448e-05	0.00149695	0.982614	17515	0.997188	No
Artery-Aorta	382	TINF2	ENSG00000092330.15	14	24239643	24242674	-0.0034206	0.00149716	0.02291	17515	0.421024	No
Artery-Aorta	382	TGM1	ENSG00000092295.11	14	24249114	24264432	0.00924145	0.00746301	0.216411	17515	0.736827	No
Artery-Aorta	382	RABGGTA	ENSG00000100949.14	14	24265538	24271739	0.00283676	0.00196849	0.150431	17515	0.681767	No
Artery-Aorta	382	DHRS1	ENSG00000157379.13	14	24290598	24299833	0.000278319	0.00264758	0.916337	17515	0.988548	No
Artery-Aorta	382	NOP9	ENSG00000196943.12	14	24299862	24308954	-0.0020131	0.00193577	0.299063	17515	0.799921	No
Artery-Aorta	382	LTB4R2	ENSG00000213906.9	14	24309125	24312053	0.00238011	0.00459939	0.605136	17515	0.918505	No
Artery-Aorta	382	LTB4R	ENSG00000213903.8	14	24313311	24318036	0.00222804	0.00360895	0.537384	17515	0.8953	No
Artery-Aorta	382	ADCY4	ENSG00000129467.13	14	24318349	24335071	-0.00195725	0.00412729	0.63563	17515	0.92716	No
Artery-Aorta	382	RIPK3	ENSG00000129465.15	14	24336021	24340045	0.00405362	0.00402487	0.314543	17515	0.811511	No
Artery-Aorta	382	NFATC4	ENSG00000100968.13	14	24365673	24379604	0.00367551	0.0026364	0.164136	17515	0.698116	No
Artery-Aorta	382	NYNRIN	ENSG00000205978.5	14	24398786	24419288	0.00448967	0.00283267	0.113853	17515	0.633669	No
Artery-Aorta	382	CBLN3	ENSG00000139899.10	14	24426532	24430954	-0.00588038	0.00606251	0.332719	17515	0.816576	No
Artery-Aorta	382	KHNYN	ENSG00000100441.9	14	24429935	24441834	0.00304201	0.00205232	0.139154	17515	0.665381	No
Artery-Aorta	382	SDR39U1	ENSG00000100445.17	14	24442098	24442904	-0.000161685	0.00216991	0.940644	17515	0.991905	No
Artery-Aorta	382	CMA1	ENSG00000092009.10	14	24505353	24507506	-0.00402392	0.0188031	0.830665	17515	0.971443	No
Artery-Aorta	382	CTSG	ENSG00000100448.3	14	24573556	24576260	-0.000953055	0.0174975	0.956593	17515	0.994619	No
Artery-Aorta	382	GZMH	ENSG00000100450.12	14	24606480	24609699	-0.0101402	0.0111711	0.364636	17515	0.832127	No
Artery-Aorta	382	GZMB	ENSG00000100453.12	14	24630954	24634267	-0.0168255	0.0121109	0.165605	17515	0.698259	No
Artery-Aorta	382	STXBP6	ENSG00000168952.15	14	24809656	25050297	0.00492292	0.00863159	0.568804	17515	0.906846	No
Artery-Aorta	382	NOVA1	ENSG00000139910.19	14	26443093	26597754	0.00184632	0.00342367	0.590028	17515	0.912477	No
Artery-Aorta	382	FOXG1	ENSG00000176165.10	14	28760330	28770277	0.00700946	0.0193816	0.717822	17515	0.94874	No
Artery-Aorta	382	PRKD1	ENSG00000184304.14	14	29576479	30191898	0.00127637	0.00319307	0.689592	17515	0.943905	No
Artery-Aorta	382	G2E3	ENSG00000092140.14	14	30559123	30620063	0.00211439	0.00217798	0.332296	17515	0.816576	No
Artery-Aorta	382	SCFD1	ENSG00000092108.20	14	30622112	30735812	-0.00169497	0.00146177	0.247009	17515	0.760896	No
Artery-Aorta	382	COCH	ENSG00000100473.15	14	30874543	30890618	-0.0352785	0.0125154	0.00508655	17515	0.314809	No
Artery-Aorta	382	STRN3	ENSG00000196792.11	14	30893799	31026401	0.00143106	0.00194164	0.46158	17515	0.873266	No
Artery-Aorta	382	AP4S1	ENSG00000100478.14	14	31025106	31096450	-0.00180036	0.00219114	0.411816	17515	0.852509	No
Artery-Aorta	382	HECTD1	ENSG00000092148.12	14	31100112	31207804	-0.0004357	0.00125778	0.729242	17515	0.949727	No
Artery-Aorta	382	HEATR5A	ENSG00000129493.14	14	31291791	31420285	-0.00161517	0.00187056	0.388454	17515	0.842259	No
Artery-Aorta	382	RP11-176H8.1	ENSG00000203546.7	14	31427507	31428188	-0.00378108	0.00690849	0.584505	17515	0.910027	No
Artery-Aorta	382	DTD2	ENSG00000129480.12	14	31446036	31457510	-0.000779257	0.00275962	0.777816	17515	0.961114	No
Artery-Aorta	382	NUBPL	ENSG00000151413.16	14	31489956	31861224	-0.00146963	0.00265122	0.579702	17515	0.909164	No
Artery-Aorta	382	ARHGAP5	ENSG00000100852.12	14	32076967	32159728	0.000209162	0.00164908	0.899141	17515	0.984661	No
Artery-Aorta	382	AKAP6	ENSG00000151320.10	14	32329273	32837681	-0.00310986	0.00377384	0.410453	17515	0.852456	No
Artery-Aorta	382	NPAS3	ENSG00000151322.18	14	32934933	33804176	0.00151626	0.00587473	0.796478	17515	0.965033	No
Artery-Aorta	382	EGLN3	ENSG00000129521.13	14	33924231	34462774	0.00358908	0.00873902	0.681539	17515	0.942345	No
Artery-Aorta	382	SPTSSA	ENSG00000165389.6	14	34432789	34462356	0.00130429	0.00227826	0.567346	17515	0.906577	No
Artery-Aorta	382	EAPP	ENSG00000129518.8	14	34515929	34539711	-0.000840953	0.00169178	0.619434	17515	0.92283	No
Artery-Aorta	382	SNX6	ENSG00000129515.18	14	34561094	34630183	0.000330071	0.00172854	0.848669	17515	0.974911	No
Artery-Aorta	382	CFL2	ENSG00000165410.14	14	34706769	34714823	0.00348338	0.00208089	0.0950013	17515	0.60741	No
Artery-Aorta	382	BAZ1A	ENSG00000198604.10	14	34752731	34862322	0.000148367	0.00225386	0.947552	17515	0.992954	No
Artery-Aorta	382	SRP54	ENSG00000100883.11	14	34981957	35029567	-0.00194218	0.0015917	0.223188	17515	0.74261	No
Artery-Aorta	382	FAM177A1	ENSG00000151327.12	14	35044907	35113130	-0.00293209	0.00176177	0.0969255	17515	0.608249	No
Artery-Aorta	382	PPP2R3C	ENSG00000092020.10	14	35085467	35122517	-0.0015301	0.00173897	0.379507	17515	0.837506	No
Artery-Aorta	382	KIAA0391	ENSG00000100890.15	14	35121846	35277614	-0.00340597	0.00155672	0.0293181	17515	0.447959	No
Artery-Aorta	382	PSMA6	ENSG00000100902.10	14	35278633	35317493	-0.00232585	0.00154847	0.133965	17515	0.657629	No
Artery-Aorta	382	NFKBIA	ENSG00000100906.10	14	35401511	35404746	-0.0132621	0.00515565	0.0105014	17515	0.353038	No
Artery-Aorta	382	RALGAPA1	ENSG00000174373.16	14	35538352	35809304	-0.00427902	0.00193059	0.0272868	17515	0.440487	No
Artery-Aorta	382	BRMS1L	ENSG00000100916.13	14	35829795	35932325	0.0014613	0.00231412	0.528133	17515	0.893585	No
Artery-Aorta	382	MBIP	ENSG00000151332.18	14	36298558	36320676	-0.000210602	0.00208648	0.919657	17515	0.988991	No
Artery-Aorta	382	NKX2-1	ENSG00000136352.17	14	36516392	36521149	-0.00472332	0.0215088	0.826307	17515	0.970559	No
Artery-Aorta	382	PAX9	ENSG00000198807.12	14	36657568	36679288	-0.0071655	0.0130187	0.582386	17515	0.909553	No
Artery-Aorta	382	SLC25A21	ENSG00000183032.11	14	36679716	36875004	0.00426903	0.00941826	0.650627	17515	0.932133	No
Artery-Aorta	382	MIPOL1	ENSG00000151338.18	14	37197913	37552361	0.000948917	0.00229163	0.679063	17515	0.941934	No
Artery-Aorta	382	RP11-356O9.1	ENSG00000258414.1	14	37564047	37579125	0.017916	0.0150453	0.234517	17515	0.752853	No
Artery-Aorta	382	FOXA1	ENSG00000129514.5	14	37589984	37596059	0.02215	0.0163541	0.176457	17515	0.705428	No
Artery-Aorta	382	SSTR1	ENSG00000139874.5	14	38207999	38213067	-0.0100178	0.00979448	0.307091	17515	0.80786	No
Artery-Aorta	382	CLEC14A	ENSG00000176435.6	14	38254103	38256369	-0.000885626	0.00477318	0.852908	17515	0.976194	No
Artery-Aorta	382	LINC00639	ENSG00000259070.5	14	38749339	38948273	0.00360466	0.0121595	0.767059	17515	0.957662	No
Artery-Aorta	382	SEC23A	ENSG00000100934.14	14	39031919	39109646	-0.00109861	0.00171744	0.522788	17515	0.892675	No
Artery-Aorta	382	GEMIN2	ENSG00000092208.16	14	39114223	39136973	0.00496092	0.0025925	0.0564685	17515	0.541349	No
Artery-Aorta	382	TRAPPC6B	ENSG00000182400.14	14	39147812	39170430	-0.00215717	0.00158033	0.173102	17515	0.703559	No
Artery-Aorta	382	PNN	ENSG00000100941.8	14	39175313	39183218	0.000865453	0.00188722	0.646809	17515	0.930475	No
Artery-Aorta	382	CTAGE5	ENSG00000150527.16	14	39265284	39388513	-0.00216728	0.00189237	0.252857	17515	0.76477	No
Artery-Aorta	382	FBXO33	ENSG00000165355.7	14	39397669	39432500	0.000156136	0.00255029	0.951216	17515	0.993734	No
Artery-Aorta	382	CTD-2298J14.2	ENSG00000258636.1	14	41587861	41604856	0.000236199	0.0171899	0.989045	17515	0.997748	No
Artery-Aorta	382	LRFN5	ENSG00000165379.13	14	41607570	41904549	0.000629647	0.00999481	0.949804	17515	0.993064	No
Artery-Aorta	382	RP11-398E10.1	ENSG00000258998.1	14	44763157	44782829	-0.00982708	0.0137581	0.475519	17515	0.877349	No
Artery-Aorta	382	C14orf28	ENSG00000179476.7	14	44897295	44907257	0.00133966	0.00306235	0.662038	17515	0.935332	No
Artery-Aorta	382	KLHL28	ENSG00000179454.13	14	44924319	45042322	0.00116895	0.00245651	0.634464	17515	0.926825	No
Artery-Aorta	382	TOGARAM1	ENSG00000198718.12	14	44962208	45074431	-0.00320227	0.00182594	0.0803213	17515	0.588631	No
Artery-Aorta	382	PRPF39	ENSG00000185246.17	14	45084099	45116282	-0.000169884	0.00170007	0.920457	17515	0.989008	No
Artery-Aorta	382	FKBP3	ENSG00000100442.10	14	45118028	45135319	0.00130482	0.00171722	0.447844	17515	0.868755	No
Artery-Aorta	382	FANCM	ENSG00000187790.10	14	45135940	45200890	-0.00539328	0.00306331	0.079154	17515	0.586978	No
Artery-Aorta	382	MIS18BP1	ENSG00000129534.13	14	45203190	45253540	-0.0010791	0.00272868	0.692735	17515	0.944249	No
Artery-Aorta	382	LINC00648	ENSG00000259129.5	14	47764954	47795092	0.0232765	0.0205595	0.258325	17515	0.76896	No
Artery-Aorta	382	RPS29	ENSG00000213741.9	14	49570984	49598696	-0.00274083	0.00274847	0.319327	17515	0.813338	No
Artery-Aorta	382	LRR1	ENSG00000165501.16	14	49599165	49614672	-5.20484e-05	0.00331362	0.987477	17515	0.997275	No
Artery-Aorta	382	RPL36AL	ENSG00000165502.6	14	49618519	49620685	0.00101562	0.00267024	0.703911	17515	0.946174	No
Artery-Aorta	382	MGAT2	ENSG00000168282.5	14	49620795	49623481	-0.00340198	0.00529317	0.52082	17515	0.892472	No
Artery-Aorta	382	DNAAF2	ENSG00000165506.14	14	49625174	49635230	0.000172719	0.00255964	0.946239	17515	0.992829	No
Artery-Aorta	382	POLE2	ENSG00000100479.12	14	49643555	49688422	0.00250843	0.00519194	0.629291	17515	0.926122	No
Artery-Aorta	382	KLHDC1	ENSG00000197776.7	14	49693105	49753152	0.00110625	0.00240882	0.646332	17515	0.930386	No
Artery-Aorta	382	KLHDC2	ENSG00000165516.10	14	49767608	49786385	0.00102232	0.00161743	0.527747	17515	0.893585	No
Artery-Aorta	382	NEMF	ENSG00000165525.17	14	49782083	49853203	-0.00233929	0.00143517	0.103981	17515	0.613227	No
Artery-Aorta	382	RP11-596C23.6	ENSG00000282885.1	14	49861176	49862316	0.00194252	0.00733082	0.791176	17515	0.963776	No
Artery-Aorta	382	RP11-596C23.2	ENSG00000278002.1	14	49863072	49864379	0.00824457	0.014929	0.581119	17515	0.909379	No
Artery-Aorta	382	ARF6	ENSG00000165527.6	14	49893092	49897054	-0.00357183	0.0020182	0.0776053	17515	0.582649	No
Artery-Aorta	382	LINC01588	ENSG00000214900.9	14	49927571	50092643	0.00315928	0.0049791	0.526153	17515	0.893585	No
Artery-Aorta	382	VCPKMT	ENSG00000100483.13	14	50108633	50116600	-0.00336005	0.0024769	0.175773	17515	0.705428	No
Artery-Aorta	382	SOS2	ENSG00000100485.11	14	50117120	50231558	0.000791703	0.00166579	0.634882	17515	0.927114	No
Artery-Aorta	382	L2HGDH	ENSG00000087299.11	14	50237563	50312325	0.0021844	0.00307376	0.477755	17515	0.878149	No
Artery-Aorta	382	ATP5S	ENSG00000125375.14	14	50312549	50335558	-0.000452893	0.00212333	0.831219	17515	0.971664	No
Artery-Aorta	382	CDKL1	ENSG00000100490.9	14	50335993	50416461	-0.00546883	0.00692815	0.430419	17515	0.860741	No
Artery-Aorta	382	MAP4K5	ENSG00000012983.11	14	50418525	50561126	0.00148656	0.0013697	0.278507	17515	0.785504	No
Artery-Aorta	382	ATL1	ENSG00000198513.11	14	50532656	50631077	0.00167991	0.00300489	0.57647	17515	0.908286	No
Artery-Aorta	382	SAV1	ENSG00000151748.14	14	50632058	50668331	-0.00173338	0.00215041	0.420735	17515	0.856745	No
Artery-Aorta	382	NIN	ENSG00000100503.23	14	50719763	50831121	0.00025885	0.00179377	0.88534	17515	0.980975	No
Artery-Aorta	382	PYGL	ENSG00000100504.16	14	50857891	50944736	0.00995334	0.00311189	0.00150399	17515	0.224185	No
Artery-Aorta	382	ABHD12B	ENSG00000131969.14	14	50872160	50904970	0.014966	0.00958586	0.119341	17515	0.639215	No
Artery-Aorta	382	RP11-218E20.3	ENSG00000258711.2	14	50956259	50962002	0.0168294	0.0161822	0.299041	17515	0.799921	No
Artery-Aorta	382	TRIM9	ENSG00000100505.13	14	50975262	51096061	0.0157689	0.00831063	0.0585705	17515	0.548122	No
Artery-Aorta	382	TMX1	ENSG00000139921.12	14	51240168	51257546	-0.00137922	0.0022857	0.546614	17515	0.898412	No
Artery-Aorta	382	LINC00640	ENSG00000258479.5	14	51333393	51365557	-0.00570784	0.0163152	0.726658	17515	0.949278	No
Artery-Aorta	382	FRMD6	ENSG00000139926.15	14	51489100	51730727	-0.000870351	0.00264541	0.742344	17515	0.951943	No
Artery-Aorta	382	GNG2	ENSG00000186469.8	14	51826195	51979342	0.00594793	0.00499083	0.234136	17515	0.752551	No
Artery-Aorta	382	C14orf166	ENSG00000087302.8	14	51989475	52010691	-0.00144279	0.00133266	0.279695	17515	0.786333	No
Artery-Aorta	382	NID2	ENSG00000087303.17	14	52010876	52069228	0.00709728	0.00546748	0.195087	17515	0.719905	No
Artery-Aorta	382	PTGDR	ENSG00000168229.3	14	52267713	52276724	0.0107262	0.00831114	0.197677	17515	0.721439	No
Artery-Aorta	382	PTGER2	ENSG00000125384.6	14	52314305	52328606	-0.00667551	0.00687547	0.332241	17515	0.816576	No
Artery-Aorta	382	TXNDC16	ENSG00000087301.8	14	52430590	52552522	0.00269884	0.00262175	0.303981	17515	0.805359	No
Artery-Aorta	382	GPR137C	ENSG00000180998.11	14	52553148	52637713	-0.00345923	0.00632889	0.585007	17515	0.910403	No
Artery-Aorta	382	ERO1A	ENSG00000197930.12	14	52639916	52695900	0.000165928	0.0023412	0.943538	17515	0.992795	No
Artery-Aorta	382	PSMC6	ENSG00000100519.11	14	52707172	52728587	-0.00124666	0.00127178	0.327622	17515	0.816144	No
Artery-Aorta	382	STYX	ENSG00000198252.11	14	52730180	52774998	0.000495415	0.00205542	0.80967	17515	0.967712	No
Artery-Aorta	382	GNPNAT1	ENSG00000100522.8	14	52775194	52791668	0.00272732	0.00322643	0.398501	17515	0.846645	No
Artery-Aorta	382	FERMT2	ENSG00000073712.14	14	52857268	52952435	0.000287281	0.00201111	0.886491	17515	0.98125	No
Artery-Aorta	382	DDHD1	ENSG00000100523.14	14	53036745	53153282	-0.00183271	0.00223123	0.411969	17515	0.852509	No
Artery-Aorta	382	BMP4	ENSG00000125378.15	14	53949736	53958761	0.00374662	0.00453837	0.409611	17515	0.852456	No
Artery-Aorta	382	CDKN3	ENSG00000100526.19	14	54396849	54420218	-0.0106046	0.0078086	0.175291	17515	0.705428	No
Artery-Aorta	382	CNIH1	ENSG00000100528.11	14	54423560	54441431	-0.00434575	0.00206668	0.0361799	17515	0.480433	No
Artery-Aorta	382	GMFB	ENSG00000197045.12	14	54474484	54489196	-0.0032323	0.00237307	0.174026	17515	0.70394	No
Artery-Aorta	382	CGRRF1	ENSG00000100532.11	14	54509812	54539309	-0.00527576	0.00207536	0.0114375	17515	0.362256	No
Artery-Aorta	382	SAMD4A	ENSG00000020577.13	14	54567097	54793315	0.00383801	0.00411823	0.351984	17515	0.825075	No
Artery-Aorta	382	GCH1	ENSG00000131979.18	14	54842008	54902852	-0.00899738	0.00547642	0.10127	17515	0.612007	No
Artery-Aorta	382	WDHD1	ENSG00000198554.11	14	54938950	55027105	0.00126485	0.00334384	0.705458	17515	0.94629	No
Artery-Aorta	382	SOCS4	ENSG00000180008.8	14	55027230	55049488	0.000552374	0.00204708	0.787442	17515	0.962791	No
Artery-Aorta	382	MAPK1IP1L	ENSG00000168175.14	14	55051631	55070192	-0.00121778	0.00183232	0.506726	17515	0.886584	No
Artery-Aorta	382	LGALS3	ENSG00000131981.15	14	55124110	55145403	0.000694655	0.00266621	0.794596	17515	0.964651	No
Artery-Aorta	382	DLGAP5	ENSG00000126787.12	14	55148112	55191678	0.00253332	0.0117834	0.829897	17515	0.971061	No
Artery-Aorta	382	FBXO34	ENSG00000178974.9	14	55271309	55361918	-0.000250281	0.00248423	0.919807	17515	0.988991	No
Artery-Aorta	382	ATG14	ENSG00000126775.8	14	55366392	55411858	0.0032707	0.00343142	0.341148	17515	0.81932	No
Artery-Aorta	382	KTN1	ENSG00000126777.17	14	55580210	55701526	-0.00360885	0.00175915	0.0409435	17515	0.501838	No
Artery-Aorta	382	CTD-2588E21.1	ENSG00000277763.1	14	56117316	56117813	-0.013982	0.00743882	0.0609705	17515	0.553287	No
Artery-Aorta	382	PELI2	ENSG00000139946.9	14	56117991	56301526	-0.00029868	0.00274199	0.91332	17515	0.98764	No
Artery-Aorta	382	RP11-930O11.1	ENSG00000259719.5	14	56310880	56345001	-0.0199475	0.0116849	0.0886618	17515	0.604952	No
Artery-Aorta	382	TMEM260	ENSG00000070269.13	14	56488354	56650606	-0.00133189	0.00179866	0.459485	17515	0.873135	No
Artery-Aorta	382	EXOC5	ENSG00000070367.15	14	57200507	57268908	0.000251708	0.00147201	0.864322	17515	0.979657	No
Artery-Aorta	382	AP5M1	ENSG00000053770.11	14	57269009	57298742	-0.00253501	0.00169533	0.135714	17515	0.660485	No
Artery-Aorta	382	NAA30	ENSG00000139977.13	14	57390544	57415917	-0.000296411	0.00169527	0.861299	17515	0.979143	No
Artery-Aorta	382	C14orf37	ENSG00000139971.15	14	57999735	58298139	-0.0124735	0.00356911	0.000533485	17515	0.18298	No
Artery-Aorta	382	ACTR10	ENSG00000131966.13	14	58200080	58235636	-0.000207472	0.00154594	0.893316	17515	0.982939	No
Artery-Aorta	382	PSMA3	ENSG00000100567.12	14	58244831	58272012	-0.00272825	0.00151509	0.0725842	17515	0.576475	No
Artery-Aorta	382	LINC00216	ENSG00000279636.2	14	58288033	58289158	0.00226318	0.00949021	0.811649	17515	0.968012	No
Artery-Aorta	382	ARID4A	ENSG00000032219.18	14	58298385	58373887	-0.00128069	0.00192901	0.507174	17515	0.886734	No
Artery-Aorta	382	TOMM20L	ENSG00000196860.7	14	58395916	58407468	-0.0231579	0.0137997	0.0941871	17515	0.60741	No
Artery-Aorta	382	TIMM9	ENSG00000100575.13	14	58408494	58427242	-0.00369148	0.00197525	0.0624538	17515	0.558615	No
Artery-Aorta	382	KIAA0586	ENSG00000100578.14	14	58427385	58551289	3.14113e-05	0.00193958	0.987088	17515	0.997215	No
Artery-Aorta	382	DACT1	ENSG00000165617.14	14	58633967	58648321	0.00985343	0.00357437	0.00613635	17515	0.319875	No
Artery-Aorta	382	DAAM1	ENSG00000100592.15	14	59188680	59371405	0.0110076	0.00329916	0.000936848	17515	0.205111	No
Artery-Aorta	382	GPR135	ENSG00000181619.11	14	59429022	59465342	0.00522956	0.00307396	0.0897603	17515	0.606561	No
Artery-Aorta	382	L3HYPDH	ENSG00000126790.11	14	59460363	59484430	0.00669345	0.0039024	0.087167	17515	0.602023	No
Artery-Aorta	382	JKAMP	ENSG00000050130.17	14	59484443	59505404	0.000409807	0.00174163	0.814109	17515	0.968603	No
Artery-Aorta	382	CCDC175	ENSG00000151838.11	14	59510430	59576831	-0.0107635	0.0176922	0.543325	17515	0.896724	No
Artery-Aorta	382	RTN1	ENSG00000139970.16	14	59595977	59870966	-0.00151052	0.0108632	0.889488	17515	0.981955	No
Artery-Aorta	382	PCNX4	ENSG00000126773.12	14	60091911	60169133	0.000580054	0.00209039	0.781566	17515	0.962141	No
Artery-Aorta	382	DHRS7	ENSG00000100612.13	14	60148948	60169856	-0.00517595	0.00224291	0.0215823	17515	0.414217	No
Artery-Aorta	382	PPM1A	ENSG00000100614.17	14	60245752	60299087	-0.000921769	0.00135899	0.498034	17515	0.884627	No
Artery-Aorta	382	SIX1	ENSG00000126778.8	14	60643415	60658259	0.00415707	0.00742595	0.575961	17515	0.908286	No
Artery-Aorta	382	SIX4	ENSG00000100625.8	14	60709528	60724348	-0.00234829	0.00517445	0.650229	17515	0.932001	No
Artery-Aorta	382	MNAT1	ENSG00000020426.10	14	60734742	60969953	0.000741644	0.00180073	0.680688	17515	0.942233	No
Artery-Aorta	382	TRMT5	ENSG00000126814.6	14	60971451	60981113	0.000631797	0.00233273	0.786669	17515	0.962431	No
Artery-Aorta	382	SLC38A6	ENSG00000139974.15	14	60981359	61083733	-0.00201941	0.00229801	0.380115	17515	0.837506	No
Artery-Aorta	382	PRKCH	ENSG00000027075.14	14	61187559	61550976	-0.00469939	0.00307643	0.127503	17515	0.650003	No
Artery-Aorta	382	TMEM30B	ENSG00000182107.6	14	61277370	61281840	-0.00246987	0.00469997	0.599554	17515	0.916493	No
Artery-Aorta	382	RP11-47I22.2	ENSG00000250548.6	14	61556313	61570539	0.0285582	0.0120172	0.0180027	17515	0.39193	No
Artery-Aorta	382	FLJ22447	ENSG00000232774.7	14	61570654	61658696	-0.00203492	0.0111946	0.85586	17515	0.976764	No
Artery-Aorta	382	HIF1A	ENSG00000100644.16	14	61695513	61748259	-0.00428835	0.00327495	0.191221	17515	0.716297	No
Artery-Aorta	382	HIF1A-AS2	ENSG00000258667.1	14	61715558	61751097	0.03067	0.0110275	0.00570012	17515	0.319875	No
Artery-Aorta	382	SNAPC1	ENSG00000023608.4	14	61762357	61796428	-0.00299414	0.00335503	0.372756	17515	0.83458	No
Artery-Aorta	382	RHOJ	ENSG00000126785.12	14	63204114	63293219	0.000813818	0.00289479	0.778771	17515	0.961293	No
Artery-Aorta	382	RP11-696D21.2	ENSG00000258943.1	14	63298126	63299547	0.00339015	0.0135236	0.802202	17515	0.96635	No
Artery-Aorta	382	PPP2R5E	ENSG00000154001.13	14	63371357	63543374	-0.00275262	0.00158312	0.0829368	17515	0.59317	No
Artery-Aorta	382	WDR89	ENSG00000140006.11	14	63597039	63641861	-0.00571001	0.00243281	0.0194621	17515	0.401644	No
Artery-Aorta	382	SGPP1	ENSG00000126821.7	14	63684214	63728039	-0.00224256	0.00228676	0.327413	17515	0.816144	No
Artery-Aorta	382	SYNE2	ENSG00000054654.16	14	63852983	64226433	-0.00653424	0.00281322	0.0207528	17515	0.408235	No
Artery-Aorta	382	ESR2	ENSG00000140009.18	14	64084232	64303659	0.00027859	0.00625051	0.964474	17515	0.995335	No
Artery-Aorta	382	MTHFD1	ENSG00000100714.15	14	64388031	64463457	-0.0070724	0.00243825	0.00395324	17515	0.299098	No
Artery-Aorta	382	ZBTB25	ENSG00000089775.11	14	64449106	64505213	0.00286837	0.00207626	0.16798	17515	0.700544	No
Artery-Aorta	382	AKAP5	ENSG00000179841.8	14	64465499	64474503	0.00300573	0.00403287	0.456571	17515	0.871659	No
Artery-Aorta	382	ZBTB1	ENSG00000126804.13	14	64503846	64533690	-0.000676232	0.00197311	0.732006	17515	0.950061	No
Artery-Aorta	382	HSPA2	ENSG00000126803.9	14	64535905	64546173	-0.000613791	0.00436536	0.888261	17515	0.981384	No
Artery-Aorta	382	PPP1R36	ENSG00000165807.7	14	64549902	64589378	0.00758919	0.00855409	0.375564	17515	0.835726	No
Artery-Aorta	382	PLEKHG3	ENSG00000126822.16	14	64704102	64750247	0.00144882	0.00258804	0.575953	17515	0.908286	No
Artery-Aorta	382	SPTB	ENSG00000070182.19	14	64752211	64879883	-0.014264	0.00929502	0.125765	17515	0.648554	No
Artery-Aorta	382	CHURC1	ENSG00000258289.8	14	64914361	64944591	-0.00442279	0.0028874	0.126461	17515	0.6486	No
Artery-Aorta	382	GPX2	ENSG00000176153.11	14	64939152	64942905	0.00982569	0.0111633	0.37935	17515	0.837506	No
Artery-Aorta	382	RAB15	ENSG00000139998.14	14	64945814	64972776	0.0028928	0.00575001	0.615205	17515	0.921828	No
Artery-Aorta	382	FNTB	ENSG00000257365.7	14	64986720	65062598	0.00115981	0.00196625	0.555655	17515	0.901556	No
Artery-Aorta	382	MAX	ENSG00000125952.18	14	65006174	65102695	0.000413927	0.00161884	0.798333	17515	0.965228	No
Artery-Aorta	382	FUT8	ENSG00000033170.16	14	65410592	65744121	-0.00130513	0.00232858	0.575497	17515	0.908286	No
Artery-Aorta	382	RP11-72M17.1	ENSG00000258561.1	14	66212810	66505345	-0.0303743	0.0135097	0.0251595	17515	0.429527	No
Artery-Aorta	382	GPHN	ENSG00000171723.15	14	66507407	67181803	-0.00195365	0.00208553	0.349507	17515	0.824461	No
Artery-Aorta	382	FAM71D	ENSG00000172717.15	14	67189393	67228550	-0.0225218	0.0115602	0.0521654	17515	0.530458	No
Artery-Aorta	382	MPP5	ENSG00000072415.8	14	67241109	67335819	0.00100913	0.00162461	0.534892	17515	0.89401	No
Artery-Aorta	382	ATP6V1D	ENSG00000100554.11	14	67294371	67359996	-0.0002966	0.00172935	0.86392	17515	0.979657	No
Artery-Aorta	382	EIF2S1	ENSG00000134001.12	14	67360266	67386516	-0.00122908	0.00139113	0.377552	17515	0.836965	No
Artery-Aorta	382	PLEK2	ENSG00000100558.8	14	67386983	67412200	-0.00257081	0.00964493	0.789972	17515	0.963334	No
Artery-Aorta	382	TMEM229B	ENSG00000198133.8	14	67447084	67533739	0.000259669	0.0048925	0.957702	17515	0.994619	No
Artery-Aorta	382	PLEKHH1	ENSG00000054690.13	14	67533301	67589310	0.00102706	0.00558194	0.85412	17515	0.976416	No
Artery-Aorta	382	PIGH	ENSG00000100564.8	14	67581955	67600287	-0.00335496	0.0019023	0.0786423	17515	0.586136	No
Artery-Aorta	382	ARG2	ENSG00000081181.7	14	67619798	67651720	-0.00656843	0.00600972	0.275138	17515	0.78217	No
Artery-Aorta	382	VTI1B	ENSG00000100568.10	14	67647075	67674831	0.00116812	0.00155636	0.453416	17515	0.870959	No
Artery-Aorta	382	RDH11	ENSG00000072042.12	14	67676801	67695814	-0.000651737	0.00179212	0.716319	17515	0.94874	No
Artery-Aorta	382	RDH12	ENSG00000139988.9	14	67701886	67734452	-0.0213894	0.0129111	0.098456	17515	0.609631	No
Artery-Aorta	382	ZFYVE26	ENSG00000072121.15	14	67746520	67816589	-0.000555485	0.00197853	0.779059	17515	0.961293	No
Artery-Aorta	382	RAD51B	ENSG00000182185.18	14	67819779	68730218	-0.00209267	0.00369781	0.5718	17515	0.907005	No
Artery-Aorta	382	ZFP36L1	ENSG00000185650.9	14	68787660	68796253	-0.00192274	0.0034851	0.581493	17515	0.909488	No
Artery-Aorta	382	ACTN1	ENSG00000072110.13	14	68874143	68979440	0.00675197	0.00232545	0.0039175	17515	0.299098	No
Artery-Aorta	382	DCAF5	ENSG00000139990.17	14	69050881	69153126	-0.00214265	0.001232	0.0828609	17515	0.59317	No
Artery-Aorta	382	EXD2	ENSG00000081177.18	14	69191511	69244020	-0.00187845	0.00152992	0.220322	17515	0.740964	No
Artery-Aorta	382	GALNT16	ENSG00000100626.16	14	69259277	69357009	0.00433349	0.00476069	0.363291	17515	0.83083	No
Artery-Aorta	382	ERH	ENSG00000100632.10	14	69380123	69398627	-0.00381058	0.00188777	0.0442739	17515	0.515533	No
Artery-Aorta	382	SLC39A9	ENSG00000029364.11	14	69398015	69462388	0.00204676	0.00161134	0.204825	17515	0.726528	No
Artery-Aorta	382	PLEKHD1	ENSG00000175985.9	14	69484754	69531551	-0.00142324	0.00983417	0.88501	17515	0.980975	No
Artery-Aorta	382	SUSD6	ENSG00000100647.7	14	69611596	69715142	-8.68725e-05	0.00224074	0.969096	17515	0.995335	No
Artery-Aorta	382	SRSF5	ENSG00000100650.15	14	69726900	69772005	0.000807188	0.00212901	0.704809	17515	0.94629	No
Artery-Aorta	382	SLC10A1	ENSG00000100652.4	14	69775417	69797289	0.0040904	0.0162667	0.801603	17515	0.96635	No
Artery-Aorta	382	SMOC1	ENSG00000198732.10	14	69854131	70032366	-0.000290921	0.0111124	0.979128	17515	0.9964	No
Artery-Aorta	382	SLC8A3	ENSG00000100678.18	14	70044217	70189070	0.00909585	0.0133077	0.494731	17515	0.883844	No
Artery-Aorta	382	COX16	ENSG00000133983.14	14	70325081	70359731	-0.000121264	0.00176419	0.945238	17515	0.992827	No
Artery-Aorta	382	SYNJ2BP	ENSG00000213463.4	14	70366496	70417061	-0.000859041	0.00171912	0.617592	17515	0.922287	No
Artery-Aorta	382	ADAM21	ENSG00000139985.6	14	70452157	70459899	-0.00924463	0.00796475	0.246536	17515	0.760859	No
Artery-Aorta	382	ADAM20	ENSG00000134007.3	14	70522358	70535015	0.00957021	0.0092583	0.301975	17515	0.802593	No
Artery-Aorta	382	MED6	ENSG00000133997.11	14	70581257	70600690	-0.00114454	0.0018074	0.526972	17515	0.893585	No
Artery-Aorta	382	TTC9	ENSG00000133985.2	14	70641787	70675360	-0.00106562	0.00462592	0.817944	17515	0.969314	No
Artery-Aorta	382	MAP3K9	ENSG00000006432.15	14	70722526	70809534	-0.00244519	0.00836826	0.770304	17515	0.958554	No
Artery-Aorta	382	RP6-65G23.5	ENSG00000275630.1	14	70822004	70823984	0.012624	0.017678	0.475623	17515	0.877349	No
Artery-Aorta	382	RP1-292L20.3	ENSG00000274818.1	14	70906657	70907111	-0.000670269	0.00593595	0.910159	17515	0.986548	No
Artery-Aorta	382	PCNX1	ENSG00000100731.15	14	70907405	71115382	0.0030468	0.00181551	0.094174	17515	0.60741	No
Artery-Aorta	382	RP6-91H8.3	ENSG00000269927.1	14	71141125	71143253	-0.00247928	0.0183438	0.892564	17515	0.982839	No
Artery-Aorta	382	SIPA1L1	ENSG00000197555.9	14	71320449	71741229	0.00281015	0.00247713	0.257366	17515	0.76869	No
Artery-Aorta	382	RGS6	ENSG00000182732.16	14	71932439	72566529	-0.00973523	0.00930688	0.296251	17515	0.79869	No
Artery-Aorta	382	DPF3	ENSG00000205683.11	14	72619296	72894116	-0.00116106	0.00706219	0.869504	17515	0.979657	No
Artery-Aorta	382	DCAF4	ENSG00000119599.16	14	72926332	72959703	-0.00479701	0.00345195	0.165493	17515	0.698259	No
Artery-Aorta	382	ZFYVE1	ENSG00000165861.13	14	72969451	73027212	0.00236112	0.00183383	0.198736	17515	0.722101	No
Artery-Aorta	382	RBM25	ENSG00000119707.13	14	73058785	73123898	0.00110439	0.00151274	0.465826	17515	0.873864	No
Artery-Aorta	382	PSEN1	ENSG00000080815.18	14	73136418	73223691	-0.00248008	0.00149155	0.0972317	17515	0.608897	No
Artery-Aorta	382	PAPLN	ENSG00000100767.15	14	73237497	73274640	0.0100127	0.00442631	0.0242872	17515	0.425273	No
Artery-Aorta	382	NUMB	ENSG00000133961.19	14	73275107	73463491	-0.00136763	0.00113706	0.229854	17515	0.749911	No
Artery-Aorta	382	HEATR4	ENSG00000187105.8	14	73478484	73558947	0.000647347	0.00477346	0.892203	17515	0.98264	No
Artery-Aorta	382	RIOX1	ENSG00000170468.7	14	73490964	73493392	-0.00142146	0.00261231	0.586683	17515	0.910406	No
Artery-Aorta	382	ACOT1	ENSG00000184227.7	14	73537114	73543794	0.00595555	0.00785125	0.448619	17515	0.869089	No
Artery-Aorta	382	ACOT2	ENSG00000119673.14	14	73567620	73575658	0.00738935	0.00444484	0.0972921	17515	0.608897	No
Artery-Aorta	382	ACOT4	ENSG00000177465.4	14	73591706	73596496	-0.00409219	0.00700955	0.559719	17515	0.903964	No
Artery-Aorta	382	DNAL1	ENSG00000119661.14	14	73644875	73703732	0.000173022	0.00225365	0.938846	17515	0.991827	No
Artery-Aorta	382	PNMA1	ENSG00000176903.4	14	73711783	73714372	0.00227649	0.00186522	0.223077	17515	0.74261	No
Artery-Aorta	382	ELMSAN1	ENSG00000156030.13	14	73715122	73790285	-0.00134856	0.00296691	0.649719	17515	0.931933	No
Artery-Aorta	382	RP5-1021I20.2	ENSG00000258586.1	14	73822559	73830135	-0.0166	0.0193803	0.392268	17515	0.844737	No
Artery-Aorta	382	PTGR2	ENSG00000140043.11	14	73851844	73886616	0.00305818	0.00385448	0.428062	17515	0.860428	No
Artery-Aorta	382	ZNF410	ENSG00000119725.18	14	73886828	73932509	-0.00471232	0.00159334	0.0033061	17515	0.28791	No
Artery-Aorta	382	FAM161B	ENSG00000156050.8	14	73931501	73950251	-0.00136474	0.00271346	0.615306	17515	0.921828	No
Artery-Aorta	382	COQ6	ENSG00000119723.16	14	73949926	73961903	-0.00131206	0.00215339	0.542711	17515	0.896724	No
Artery-Aorta	382	ENTPD5	ENSG00000187097.12	14	73958010	74019352	0.000205453	0.00202286	0.919158	17515	0.988991	No
Artery-Aorta	382	BBOF1	ENSG00000119636.15	14	74019400	74082863	-0.00209893	0.00285679	0.46299	17515	0.873266	No
Artery-Aorta	382	ALDH6A1	ENSG00000119711.12	14	74056850	74084493	-0.00622676	0.00308124	0.0440343	17515	0.515097	No
Artery-Aorta	382	LIN52	ENSG00000205659.10	14	74084796	74201235	-0.00489147	0.00271761	0.0727114	17515	0.576475	No
Artery-Aorta	382	ABCD4	ENSG00000119688.20	14	74285423	74303056	-0.00159065	0.00172566	0.357268	17515	0.828576	No
Artery-Aorta	382	SYNDIG1L	ENSG00000183379.8	14	74405893	74426102	-0.0068852	0.00712093	0.334245	17515	0.81665	No
Artery-Aorta	382	RP3-449M8.9	ENSG00000270000.1	14	74471930	74472360	-0.0160096	0.0130999	0.222463	17515	0.74261	No
Artery-Aorta	382	RP3-449M8.6	ENSG00000259005.1	14	74474007	74474864	-0.0104698	0.0119638	0.38209	17515	0.838889	No
Artery-Aorta	382	NPC2	ENSG00000119655.10	14	74476192	74494177	0.00245581	0.00216471	0.257349	17515	0.76869	No
Artery-Aorta	382	ISCA2	ENSG00000165898.13	14	74493720	74497106	0.00230375	0.00278303	0.408341	17515	0.851947	No
Artery-Aorta	382	LTBP2	ENSG00000119681.11	14	74498170	74612378	0.00708807	0.00359391	0.0493469	17515	0.529052	No
Artery-Aorta	382	CTD-2207P18.1	ENSG00000258425.1	14	74552181	74560048	-0.00556024	0.0155165	0.720296	17515	0.94881	No
Artery-Aorta	382	CTD-2207P18.2	ENSG00000258976.1	14	74614693	74616647	0.0064794	0.00765609	0.397944	17515	0.846645	No
Artery-Aorta	382	AREL1	ENSG00000119682.16	14	74653437	74713115	-0.00206001	0.00175244	0.240567	17515	0.757556	No
Artery-Aorta	382	FCF1	ENSG00000119616.11	14	74713144	74738620	-0.00284539	0.00163797	0.0832176	17515	0.593571	No
Artery-Aorta	382	YLPM1	ENSG00000119596.17	14	74763366	74859435	-0.00321463	0.00150414	0.0332556	17515	0.471179	No
Artery-Aorta	382	PROX2	ENSG00000119608.12	14	74852871	74871940	0.0150479	0.00667076	0.0246829	17515	0.42804	No
Artery-Aorta	382	DLST	ENSG00000119689.14	14	74881891	74903745	-0.00147128	0.00129882	0.258061	17515	0.76896	No
Artery-Aorta	382	RPS6KL1	ENSG00000198208.11	14	74903954	74923396	0.00541222	0.00475534	0.255821	17515	0.768679	No
Artery-Aorta	382	PGF	ENSG00000119630.13	14	74941834	74955784	0.00694834	0.00698252	0.320354	17515	0.813658	No
Artery-Aorta	382	EIF2B2	ENSG00000119718.10	14	75002911	75011268	-0.00287073	0.00217665	0.18805	17515	0.714316	No
Artery-Aorta	382	MLH3	ENSG00000119684.15	14	75013764	75051532	0.000672447	0.00211809	0.751065	17515	0.954152	No
Artery-Aorta	382	ACYP1	ENSG00000119640.8	14	75053221	75069279	0.00112664	0.00331887	0.734458	17515	0.950835	No
Artery-Aorta	382	ZC2HC1C	ENSG00000119703.13	14	75064170	75079352	-0.00625308	0.00535189	0.243424	17515	0.759338	No
Artery-Aorta	382	NEK9	ENSG00000119638.12	14	75079988	75127152	0.000183734	0.00163951	0.910833	17515	0.9869	No
Artery-Aorta	382	TMED10	ENSG00000170348.8	14	75131470	75176631	-0.00027206	0.00168184	0.871583	17515	0.979901	No
Artery-Aorta	382	FOS	ENSG00000170345.9	14	75278774	75282230	0.0188993	0.0140028	0.177967	17515	0.705428	No
Artery-Aorta	382	LINC01220	ENSG00000259687.1	14	75294404	75296638	-0.0135175	0.0144356	0.349696	17515	0.824501	No
Artery-Aorta	382	JDP2	ENSG00000140044.12	14	75427742	75474111	0.00037133	0.00368207	0.919727	17515	0.988991	No
Artery-Aorta	382	BATF	ENSG00000156127.6	14	75522425	75547015	0.00333362	0.00823316	0.68579	17515	0.943319	No
Artery-Aorta	382	FLVCR2	ENSG00000119686.9	14	75579589	75648167	0.000800464	0.00582842	0.89084	17515	0.982012	No
Artery-Aorta	382	TTLL5	ENSG00000119685.19	14	75633625	75955078	-0.00144313	0.00193496	0.456263	17515	0.871659	No
Artery-Aorta	382	C14orf1	ENSG00000133935.6	14	75649791	75661189	-0.00114366	0.00236915	0.629581	17515	0.92621	No
Artery-Aorta	382	TGFB3	ENSG00000119699.7	14	75958202	75982991	0.0100804	0.0040289	0.0127914	17515	0.366008	No
Artery-Aorta	382	RP11-270M14.5	ENSG00000258876.1	14	75970924	75971554	0.0130603	0.0112014	0.244405	17515	0.759772	No
Artery-Aorta	382	IFT43	ENSG00000119650.12	14	75985753	76084073	0.00422002	0.00207976	0.0431845	17515	0.511298	No
Artery-Aorta	382	GPATCH2L	ENSG00000089916.17	14	76151916	76254342	-0.000113091	0.00150551	0.940162	17515	0.991905	No
Artery-Aorta	382	ESRRB	ENSG00000119715.14	14	76310614	76501841	-0.0411882	0.0122515	0.000857175	17515	0.205111	No
Artery-Aorta	382	RP11-187O7.3	ENSG00000259124.1	14	76495363	76726712	-0.0280084	0.0146147	0.0560982	17515	0.540165	No
Artery-Aorta	382	VASH1	ENSG00000071246.10	14	76762189	76783015	0.00433213	0.00321032	0.178044	17515	0.705428	No
Artery-Aorta	382	RP11-488C13.5	ENSG00000258301.3	14	76783693	76786177	-0.00124713	0.00564656	0.825322	17515	0.970485	No
Artery-Aorta	382	ANGEL1	ENSG00000013523.9	14	76786725	76826246	-0.000180144	0.00239197	0.940008	17515	0.991905	No
Artery-Aorta	382	LINC01629	ENSG00000258602.1	14	76959638	76965802	0.0177142	0.0218605	0.418285	17515	0.85594	No
Artery-Aorta	382	IRF2BPL	ENSG00000119669.4	14	77024543	77028085	-0.00042194	0.0037964	0.911566	17515	0.986952	No
Artery-Aorta	382	RP11-7F17.5	ENSG00000246548.3	14	77041064	77069179	0.0159543	0.0121636	0.190476	17515	0.715151	No
Artery-Aorta	382	RP11-7F17.3	ENSG00000258819.1	14	77069504	77076344	-0.00757758	0.0113843	0.506083	17515	0.886584	No
Artery-Aorta	382	CIPC	ENSG00000198894.7	14	77098097	77117287	0.00191645	0.00223845	0.392485	17515	0.844737	No
Artery-Aorta	382	TMEM63C	ENSG00000165548.10	14	77175850	77259495	-0.00562162	0.0133636	0.674249	17515	0.940394	No
Artery-Aorta	382	POMT2	ENSG00000009830.11	14	77274956	77320883	0.00117996	0.0019948	0.554545	17515	0.900891	No
Artery-Aorta	382	GSTZ1	ENSG00000100577.18	14	77320885	77331597	-0.00084918	0.00383381	0.824831	17515	0.970485	No
Artery-Aorta	382	TMED8	ENSG00000100580.7	14	77335021	77377109	0.00356667	0.00202746	0.0793964	17515	0.586978	No
Artery-Aorta	382	SAMD15	ENSG00000100583.4	14	77376689	77391497	-0.00460659	0.0112122	0.681423	17515	0.942345	No
Artery-Aorta	382	NOXRED1	ENSG00000165555.9	14	77394021	77423517	-0.0155627	0.008392	0.0644893	17515	0.564128	No
Artery-Aorta	382	VIPAS39	ENSG00000151445.15	14	77426675	77457869	-0.000288494	0.00178641	0.871795	17515	0.979901	No
Artery-Aorta	382	AHSA1	ENSG00000100591.7	14	77457953	77469474	-0.00188745	0.0019924	0.34411	17515	0.8199	No
Artery-Aorta	382	SPTLC2	ENSG00000100596.6	14	77505997	77616773	-0.00506802	0.00212332	0.0175099	17515	0.38969	No
Artery-Aorta	382	ALKBH1	ENSG00000100601.9	14	77672404	77708020	-0.00409512	0.00242984	0.0927879	17515	0.60741	No
Artery-Aorta	382	SLIRP	ENSG00000119705.9	14	77708071	77760829	0.00172899	0.00203404	0.395874	17515	0.846127	No
Artery-Aorta	382	SNW1	ENSG00000100603.13	14	77717599	77761207	-0.00129937	0.00131815	0.324917	17515	0.814527	No
Artery-Aorta	382	ADCK1	ENSG00000063761.15	14	77800083	77933954	-0.00146656	0.00313111	0.639795	17515	0.927957	No
Artery-Aorta	382	NRXN3	ENSG00000021645.18	14	78170373	79868290	0.0252084	0.00827059	0.00247433	17515	0.266078	No
Artery-Aorta	382	DIO2	ENSG00000211448.11	14	80197527	80387757	0.00119651	0.00821038	0.884215	17515	0.980772	No
Artery-Aorta	382	CEP128	ENSG00000100629.16	14	80476983	80959517	0.00301561	0.00389135	0.438877	17515	0.86427	No
Artery-Aorta	382	TSHR	ENSG00000165409.16	14	80954989	81146302	-0.00290849	0.0172586	0.866266	17515	0.979657	No
Artery-Aorta	382	GTF2A1	ENSG00000165417.11	14	81175452	81221217	-0.00360499	0.00199268	0.0712668	17515	0.57549	No
Artery-Aorta	382	STON2	ENSG00000140022.9	14	81260656	81436465	-0.0104725	0.0059896	0.0812393	17515	0.590811	No
Artery-Aorta	382	RP11-299L17.3	ENSG00000258675.1	14	81441987	81450157	-3.7861e-05	0.0165391	0.998175	17515	0.99903	No
Artery-Aorta	382	SEL1L	ENSG00000071537.13	14	81471549	81533861	0.00152516	0.00189174	0.42065	17515	0.856745	No
Artery-Aorta	382	RP11-497E19.1	ENSG00000205562.2	14	85524432	85529988	0.0180886	0.00939087	0.0548682	17515	0.538585	No
Artery-Aorta	382	FLRT2	ENSG00000185070.10	14	85530144	85654426	0.00225922	0.00499069	0.651046	17515	0.932133	No
Artery-Aorta	382	CTD-2341M24.1	ENSG00000258733.5	14	85934710	86129778	0.0116199	0.0116481	0.319156	17515	0.813338	No
Artery-Aorta	382	GALC	ENSG00000054983.16	14	87837820	87993665	0.00267008	0.00239387	0.265429	17515	0.773268	No
Artery-Aorta	382	GPR65	ENSG00000140030.5	14	88005124	88014811	0.000231104	0.00628277	0.970678	17515	0.995335	No
Artery-Aorta	382	LINC01146	ENSG00000258867.5	14	88024550	88097619	0.00888129	0.0150489	0.555451	17515	0.901476	No
Artery-Aorta	382	SPATA7	ENSG00000042317.16	14	88384924	88470350	0.00448074	0.00258713	0.0841413	17515	0.595534	No
Artery-Aorta	382	PTPN21	ENSG00000070778.12	14	88465778	88554733	0.00121953	0.00184738	0.509584	17515	0.887156	No
Artery-Aorta	382	ZC3H14	ENSG00000100722.18	14	88562909	88627596	-0.00209202	0.00160268	0.192615	17515	0.71841	No
Artery-Aorta	382	EML5	ENSG00000165521.15	14	88627646	88792752	0.00320377	0.00881922	0.716615	17515	0.94874	No
Artery-Aorta	382	RP11-976B16.1	ENSG00000274492.1	14	88819608	88822151	-0.0149398	0.0162867	0.359599	17515	0.82863	No
Artery-Aorta	382	TTC8	ENSG00000165533.18	14	88824153	88881078	0.00287116	0.00201721	0.155507	17515	0.690056	No
Artery-Aorta	382	FOXN3	ENSG00000053254.15	14	89124871	89619149	-0.00153474	0.00212744	0.471131	17515	0.875303	No
Artery-Aorta	382	EFCAB11	ENSG00000140025.15	14	89794669	89954777	-0.00339692	0.00377527	0.368838	17515	0.834403	No
Artery-Aorta	382	TDP1	ENSG00000042088.13	14	89954939	90044768	-0.000583036	0.0029972	0.845873	17515	0.974445	No
Artery-Aorta	382	KCNK13	ENSG00000152315.4	14	90061765	90185857	-0.0302161	0.0134301	0.0250601	17515	0.42906	No
Artery-Aorta	382	PSMC1	ENSG00000100764.13	14	90256495	90265166	-0.00398235	0.00208904	0.0574069	17515	0.542917	No
Artery-Aorta	382	NRDE2	ENSG00000119720.17	14	90267856	90332137	-0.00248716	0.00177054	0.160959	17515	0.695159	No
Artery-Aorta	382	RP11-471B22.3	ENSG00000275198.1	14	90383365	90387973	-1.8781e-05	0.00616838	0.997572	17515	0.99903	No
Artery-Aorta	382	CALM1	ENSG00000198668.10	14	90396502	90408261	-5.17957e-05	0.00173922	0.976258	17515	0.995659	No
Artery-Aorta	382	TTC7B	ENSG00000165914.14	14	90524564	90816479	0.00329219	0.0020352	0.106619	17515	0.620044	No
Artery-Aorta	382	RPS6KA5	ENSG00000100784.10	14	90847862	91060332	-0.000347681	0.00356066	0.922268	17515	0.989557	No
Artery-Aorta	382	C14orf159	ENSG00000133943.20	14	91060637	91225632	-0.00152382	0.00239589	0.52517	17515	0.893585	No
Artery-Aorta	382	GPR68	ENSG00000119714.10	14	91232532	91253925	-0.0075849	0.00742187	0.307483	17515	0.80786	No
Artery-Aorta	382	CCDC88C	ENSG00000015133.18	14	91271323	91417844	0.000438777	0.00422957	0.917433	17515	0.988548	No
Artery-Aorta	382	PPP4R3A	ENSG00000100796.17	14	91457611	91510554	-0.000794786	0.0014251	0.577391	17515	0.90879	No
Artery-Aorta	382	CATSPERB	ENSG00000133962.7	14	91580696	91779070	-0.0104177	0.00776098	0.18034	17515	0.708508	No
Artery-Aorta	382	TC2N	ENSG00000165929.12	14	91779751	91867536	0.0015943	0.00405722	0.694586	17515	0.944279	No
Artery-Aorta	382	FBLN5	ENSG00000140092.14	14	91869412	91947987	0.000911764	0.00282006	0.746646	17515	0.952654	No
Artery-Aorta	382	TRIP11	ENSG00000100815.12	14	91965991	92033253	-0.00222572	0.00172233	0.197093	17515	0.720985	No
Artery-Aorta	382	ATXN3	ENSG00000066427.21	14	92038652	92106621	0.00195957	0.0018368	0.28676	17515	0.791591	No
Artery-Aorta	382	NDUFB1	ENSG00000183648.9	14	92116122	92121917	7.79297e-05	0.00245431	0.974687	17515	0.995563	No
Artery-Aorta	382	CPSF2	ENSG00000165934.12	14	92121937	92172145	-0.00255266	0.00171133	0.136674	17515	0.660528	No
Artery-Aorta	382	SLC24A4	ENSG00000140090.17	14	92322581	92501483	0.0223173	0.00876405	0.0112979	17515	0.360441	No
Artery-Aorta	382	RIN3	ENSG00000100599.15	14	92513774	92688994	0.0039687	0.00298388	0.184344	17515	0.71084	No
Artery-Aorta	382	LGMN	ENSG00000100600.14	14	92703807	92748702	0.00187136	0.00330093	0.571122	17515	0.907005	No
Artery-Aorta	382	GOLGA5	ENSG00000066455.12	14	92794231	92839963	-0.00133403	0.00186836	0.475684	17515	0.877349	No
Artery-Aorta	382	RP11-862G15.2	ENSG00000258499.1	14	92905697	92907482	-0.0201964	0.016827	0.230834	17515	0.750105	No
Artery-Aorta	382	CHGA	ENSG00000100604.12	14	92923080	92935293	-0.00344314	0.0178846	0.847443	17515	0.974848	No
Artery-Aorta	382	ITPK1	ENSG00000100605.16	14	92936914	93116320	0.00368208	0.00264504	0.164761	17515	0.698259	No
Artery-Aorta	382	MOAP1	ENSG00000165943.4	14	93182196	93184928	-0.00256751	0.00167885	0.127063	17515	0.649675	No
Artery-Aorta	382	TMEM251	ENSG00000153485.5	14	93184951	93187089	-0.000435652	0.00232981	0.851774	17515	0.975852	No
Artery-Aorta	382	GON7	ENSG00000170270.4	14	93202894	93207055	-0.00423671	0.00244794	0.0843574	17515	0.595534	No
Artery-Aorta	382	UBR7	ENSG00000012963.14	14	93207095	93229215	-0.00186821	0.00166933	0.263827	17515	0.772376	No
Artery-Aorta	382	BTBD7	ENSG00000011114.14	14	93237550	93333092	-0.000613076	0.00147106	0.677105	17515	0.941731	No
Artery-Aorta	382	UNC79	ENSG00000133958.13	14	93333219	93707876	0.00496532	0.00637855	0.436821	17515	0.862836	No
Artery-Aorta	382	COX8C	ENSG00000187581.2	14	93347191	93348356	0.000527885	0.0146335	0.971244	17515	0.995335	No
Artery-Aorta	382	PRIMA1	ENSG00000175785.12	14	93718298	93788481	-0.0115887	0.00738886	0.117666	17515	0.639043	No
Artery-Aorta	382	FAM181A	ENSG00000140067.6	14	93918894	93929608	-0.0199736	0.0174495	0.253114	17515	0.76502	No
Artery-Aorta	382	ASB2	ENSG00000100628.11	14	93934153	93976791	0.00159929	0.00472949	0.735444	17515	0.950835	No
Artery-Aorta	382	LINC00521	ENSG00000175699.14	14	93987225	94008863	0.00518895	0.0157703	0.742323	17515	0.951943	No
Artery-Aorta	382	OTUB2	ENSG00000089723.9	14	94026329	94048290	-0.0177032	0.00959552	0.0658676	17515	0.566153	No
Artery-Aorta	382	DDX24	ENSG00000089737.16	14	94048931	94081245	-0.00605937	0.00205513	0.00340254	17515	0.28791	No
Artery-Aorta	382	IFI27L1	ENSG00000165948.10	14	94081282	94103846	0.00265808	0.00367276	0.469703	17515	0.874677	No
Artery-Aorta	382	IFI27	ENSG00000165949.12	14	94104836	94116698	-0.0045657	0.00666842	0.49399	17515	0.883327	No
Artery-Aorta	382	IFI27L2	ENSG00000119632.3	14	94127781	94130253	0.00627123	0.00356043	0.079025	17515	0.586978	No
Artery-Aorta	382	PPP4R4	ENSG00000119698.11	14	94146128	94279735	0.0142916	0.00877479	0.104249	17515	0.613562	No
Artery-Aorta	382	SERPINA10	ENSG00000140093.9	14	94280455	94293271	-0.0183371	0.0145451	0.20823	17515	0.728534	No
Artery-Aorta	382	SERPINA1	ENSG00000197249.13	14	94376747	94390693	0.00625875	0.00700418	0.372147	17515	0.83458	No
Artery-Aorta	382	SERPINA12	ENSG00000165953.9	14	94487274	94517844	-0.0251079	0.0153735	0.103304	17515	0.613227	No
Artery-Aorta	382	SERPINA5	ENSG00000188488.13	14	94578706	94593120	-0.00553077	0.00891227	0.535269	17515	0.894164	No
Artery-Aorta	382	SERPINA3	ENSG00000196136.17	14	94612377	94624055	0.00230337	0.00857414	0.78836	17515	0.962909	No
Artery-Aorta	382	GSC	ENSG00000133937.4	14	94768216	94770230	-0.00092701	0.012668	0.941706	17515	0.992221	No
Artery-Aorta	382	RP11-991C1.1	ENSG00000258933.1	14	94960277	94962976	-0.0133167	0.0165303	0.42101	17515	0.856942	No
Artery-Aorta	382	DICER1	ENSG00000100697.14	14	95086228	95157422	-0.000182032	0.00188372	0.923071	17515	0.989661	No
Artery-Aorta	382	CLMN	ENSG00000165959.11	14	95181940	95319906	-0.00892825	0.00482482	0.0650631	17515	0.564969	No
Artery-Aorta	382	SYNE3	ENSG00000176438.12	14	95407266	95475836	-0.0029477	0.0040047	0.462174	17515	0.873266	No
Artery-Aorta	382	RP11-1070N10.3	ENSG00000258572.1	14	95516136	95517911	0.00210024	0.00961886	0.827283	17515	0.970576	No
Artery-Aorta	382	GLRX5	ENSG00000182512.4	14	95533630	95544724	-0.00134802	0.00184522	0.46553	17515	0.873864	No
Artery-Aorta	382	TUNAR	ENSG00000250366.2	14	95876392	95925571	-0.0128429	0.0186426	0.491331	17515	0.882755	No
Artery-Aorta	382	C14orf132	ENSG00000227051.6	14	96039324	96093889	-0.0106957	0.00385658	0.00583669	17515	0.319875	No
Artery-Aorta	382	BDKRB2	ENSG00000168398.6	14	96204679	96244166	-0.0205026	0.00873518	0.0194601	17515	0.401644	No
Artery-Aorta	382	BDKRB1	ENSG00000100739.10	14	96255824	96268967	3.39998e-05	0.0144541	0.998124	17515	0.99903	No
Artery-Aorta	382	ATG2B	ENSG00000066739.11	14	96279202	96363451	-0.00113944	0.00180485	0.528231	17515	0.893585	No
Artery-Aorta	382	GSKIP	ENSG00000100744.14	14	96363871	96387288	-0.00255272	0.00242568	0.293334	17515	0.796365	No
Artery-Aorta	382	AK7	ENSG00000140057.8	14	96392111	96489427	0.00865696	0.0114822	0.451376	17515	0.87002	No
Artery-Aorta	382	PAPOLA	ENSG00000090060.17	14	96502373	96567111	-0.000688635	0.00145497	0.636287	17515	0.927423	No
Artery-Aorta	382	VRK1	ENSG00000100749.7	14	96797304	96931722	-0.00181803	0.00274389	0.508028	17515	0.886734	No
Artery-Aorta	382	LINC01550	ENSG00000246223.8	14	97925610	97978124	0.00826361	0.00546856	0.131637	17515	0.655471	No
Artery-Aorta	382	BCL11B	ENSG00000127152.17	14	99169287	99271524	-0.0206591	0.00902727	0.022686	17515	0.419566	No
Artery-Aorta	382	SETD3	ENSG00000183576.12	14	99397746	99480889	0.000264043	0.00132071	0.841652	17515	0.973981	No
Artery-Aorta	382	CCNK	ENSG00000090061.17	14	99481169	99535044	-0.00313365	0.00263834	0.235721	17515	0.753352	No
Artery-Aorta	382	CCDC85C	ENSG00000205476.8	14	99500180	99604026	0.00164404	0.00256054	0.521238	17515	0.892472	No
Artery-Aorta	382	RP11-543C4.1	ENSG00000247970.2	14	99604556	99625740	0.00160802	0.0124899	0.897631	17515	0.984286	No
Artery-Aorta	382	HHIPL1	ENSG00000182218.9	14	99645110	99680569	0.00411996	0.00565031	0.466381	17515	0.873864	No
Artery-Aorta	382	CYP46A1	ENSG00000036530.8	14	99684304	99727301	-0.00530764	0.00473256	0.262815	17515	0.772371	No
Artery-Aorta	382	EML1	ENSG00000066629.16	14	99737693	99942060	0.00253827	0.00328364	0.440027	17515	0.864795	No
Artery-Aorta	382	EVL	ENSG00000196405.12	14	99971449	100143956	0.00474919	0.002829	0.0940682	17515	0.60741	No
Artery-Aorta	382	DEGS2	ENSG00000168350.7	14	100144237	100160163	-0.00331599	0.0096373	0.730988	17515	0.950061	No
Artery-Aorta	382	YY1	ENSG00000100811.12	14	100238298	100282792	-0.00203365	0.00132142	0.124684	17515	0.645915	No
Artery-Aorta	382	SLC25A29	ENSG00000197119.12	14	100291111	100306547	-0.00302229	0.00311273	0.332226	17515	0.816576	No
Artery-Aorta	382	WARS	ENSG00000140105.17	14	100333788	100376805	0.000115751	0.00299434	0.969186	17515	0.995335	No
Artery-Aorta	382	WDR25	ENSG00000176473.13	14	100380910	100530303	-0.0017483	0.00231996	0.451588	17515	0.870112	No
Artery-Aorta	382	BEGAIN	ENSG00000183092.16	14	100537147	100587413	-0.0100101	0.00981854	0.308644	17515	0.809043	No
Artery-Aorta	382	DLK1	ENSG00000185559.13	14	100725705	100738224	0.0251448	0.0195742	0.199762	17515	0.722454	No
Artery-Aorta	382	MEG3	ENSG00000214548.14	14	100779410	100861031	-0.00790047	0.0051725	0.12754	17515	0.650003	No
Artery-Aorta	382	SNHG23	ENSG00000225746.9	14	100894770	101027415	-0.0139505	0.00688112	0.0433623	17515	0.511441	No
Artery-Aorta	382	MEG9	ENSG00000223403.3	14	101069911	101072937	-0.0189591	0.00853598	0.0269669	17515	0.439372	No
Artery-Aorta	382	RP11-8L8.2	ENSG00000259004.1	14	101120856	101123542	0.00773262	0.0129962	0.552223	17515	0.900174	No
Artery-Aorta	382	DIO3OS	ENSG00000258498.8	14	101552221	101560431	0.014537	0.00940592	0.123101	17515	0.644091	No
Artery-Aorta	382	DIO3	ENSG00000197406.7	14	101561351	101563452	0.0150812	0.0140665	0.28438	17515	0.789393	No
Artery-Aorta	382	PPP2R5C	ENSG00000078304.19	14	101761798	101927989	0.00136363	0.00131675	0.301083	17515	0.801073	No
Artery-Aorta	382	RP11-1017G21.5	ENSG00000271780.1	14	101948347	101949425	-0.0103225	0.00539123	0.0563244	17515	0.540732	No
Artery-Aorta	382	RP11-1017G21.6	ENSG00000272444.1	14	101952416	101953063	-0.025356	0.00938089	0.00719866	17515	0.328097	No
Artery-Aorta	382	DYNC1H1	ENSG00000197102.10	14	101964528	102050791	0.00288594	0.00169821	0.0901085	17515	0.606561	No
Artery-Aorta	382	HSP90AA1	ENSG00000080824.18	14	102080738	102139502	0.00408624	0.00374632	0.27612	17515	0.783505	No
Artery-Aorta	382	WDR20	ENSG00000140153.17	14	102139700	102224847	-0.000659991	0.00156628	0.673734	17515	0.940382	No
Artery-Aorta	382	MOK	ENSG00000080823.22	14	102224500	102305200	-0.00536854	0.00309349	0.0835196	17515	0.593928	No
Artery-Aorta	382	ZNF839	ENSG00000022976.15	14	102317377	102339229	-0.00104941	0.00260532	0.687338	17515	0.943565	No
Artery-Aorta	382	CINP	ENSG00000100865.14	14	102341102	102362916	-0.0037764	0.00155227	0.0154676	17515	0.379433	No
Artery-Aorta	382	TECPR2	ENSG00000196663.15	14	102362963	102501675	0.000601983	0.00201038	0.764779	17515	0.957133	No
Artery-Aorta	382	ANKRD9	ENSG00000156381.8	14	102502482	102509799	0.00278583	0.00443817	0.530599	17515	0.893585	No
Artery-Aorta	382	RCOR1	ENSG00000089902.9	14	102592661	102730576	0.00130427	0.00192496	0.498487	17515	0.884627	No
Artery-Aorta	382	TRAF3	ENSG00000131323.14	14	102777476	102911500	0.00320444	0.00292318	0.273718	17515	0.781259	No
Artery-Aorta	382	AMN	ENSG00000166126.10	14	102922656	102931192	-0.0130038	0.0134395	0.333903	17515	0.816576	No
Artery-Aorta	382	CDC42BPB	ENSG00000198752.10	14	102932379	103057462	0.00356155	0.00163926	0.0304582	17515	0.455126	No
Artery-Aorta	382	EXOC3L4	ENSG00000205436.7	14	103100144	103110559	0.0100895	0.0125876	0.423344	17515	0.8587	No
Artery-Aorta	382	LINC00677	ENSG00000259717.1	14	103120847	103123007	0.0399247	0.0158175	0.0120293	17515	0.365542	No
Artery-Aorta	382	TNFAIP2	ENSG00000185215.8	14	103123442	103137439	0.000434461	0.00473367	0.926923	17515	0.989661	No
Artery-Aorta	382	RP11-736N17.10	ENSG00000278071.1	14	103208100	103208876	-0.0144395	0.0110012	0.190175	17515	0.715096	No
Artery-Aorta	382	EIF5	ENSG00000100664.10	14	103333544	103345025	-0.00527082	0.00243747	0.0312443	17515	0.456069	No
Artery-Aorta	382	MARK3	ENSG00000075413.17	14	103385392	103503831	0.00117626	0.00137092	0.391458	17515	0.84376	No
Artery-Aorta	382	CKB	ENSG00000166165.12	14	103519659	103523111	-0.0047655	0.00599503	0.42719	17515	0.860127	No
Artery-Aorta	382	TRMT61A	ENSG00000166166.12	14	103529184	103537073	-0.00213585	0.00238988	0.372075	17515	0.83458	No
Artery-Aorta	382	BAG5	ENSG00000166170.9	14	103556544	103562831	-0.00273835	0.00174868	0.118238	17515	0.639215	No
Artery-Aorta	382	KLC1	ENSG00000126214.21	14	103561896	103714104	-0.00128622	0.00144463	0.373877	17515	0.83458	No
Artery-Aorta	382	APOPT1	ENSG00000256053.7	14	103562962	103607523	0.000258074	0.00182625	0.887701	17515	0.981305	No
Artery-Aorta	382	XRCC3	ENSG00000126215.13	14	103697609	103715504	0.00468206	0.00260872	0.0735282	17515	0.577511	No
Artery-Aorta	382	ZFYVE21	ENSG00000100711.13	14	103715730	103733668	-0.000710726	0.0025303	0.778959	17515	0.961293	No
Artery-Aorta	382	PPP1R13B	ENSG00000088808.16	14	103733752	103847590	-0.00328318	0.00224423	0.144356	17515	0.673702	No
Artery-Aorta	382	CTD-2134A5.4	ENSG00000258534.1	14	103854403	103880111	-0.0138307	0.0130542	0.29009	17515	0.794266	No
Artery-Aorta	382	C14orf2	ENSG00000156411.9	14	103912288	103928269	0.000430479	0.00179901	0.811019	17515	0.967841	No
Artery-Aorta	382	TDRD9	ENSG00000156414.18	14	103928462	104052667	0.0090148	0.011839	0.446887	17515	0.86845	No
Artery-Aorta	382	ASPG	ENSG00000166183.15	14	104085679	104115581	-0.0223286	0.0124657	0.0741019	17515	0.579771	No
Artery-Aorta	382	KIF26A	ENSG00000066735.14	14	104138723	104180894	0.0111686	0.00838515	0.183718	17515	0.710312	No
Artery-Aorta	382	C14orf180	ENSG00000184601.10	14	104579684	104590515	0.0292353	0.01138	0.0106012	17515	0.353844	No
Artery-Aorta	382	RP11-982M15.8	ENSG00000260792.1	14	104661120	104665558	0.0215382	0.0149944	0.151751	17515	0.68323	No
Artery-Aorta	382	RP11-982M15.6	ENSG00000256050.2	14	104681146	104684932	0.00584684	0.0103152	0.57119	17515	0.907005	No
Artery-Aorta	382	INF2	ENSG00000203485.12	14	104689606	104722535	0.00134256	0.00228277	0.556815	17515	0.902173	No
Artery-Aorta	382	ADSSL1	ENSG00000185100.10	14	104724186	104747310	0.00434686	0.00732455	0.553242	17515	0.900531	No
Artery-Aorta	382	SIVA1	ENSG00000184990.12	14	104753100	104768494	0.00178872	0.00238951	0.454606	17515	0.871608	No
Artery-Aorta	382	AKT1	ENSG00000142208.15	14	104769387	104795751	0.00284268	0.00184183	0.123612	17515	0.644365	No
Artery-Aorta	382	ZBTB42	ENSG00000179627.9	14	104800596	104804712	0.0084093	0.00372404	0.0245369	17515	0.42804	No
Artery-Aorta	382	LINC00638	ENSG00000258701.1	14	104821201	104823718	-0.0203133	0.00803755	0.0119217	17515	0.365542	No
Artery-Aorta	382	CTD-3051D23.1	ENSG00000258811.1	14	104842663	104845916	0.00675485	0.0124075	0.586493	17515	0.910403	No
Artery-Aorta	382	CEP170B	ENSG00000099814.15	14	104865280	104896770	0.00504559	0.00227763	0.0273664	17515	0.440959	No
Artery-Aorta	382	PLD4	ENSG00000166428.12	14	104924816	104937252	-0.00881249	0.00732782	0.229918	17515	0.749911	No
Artery-Aorta	382	AHNAK2	ENSG00000185567.6	14	104937791	104978357	-0.00199813	0.00565261	0.72393	17515	0.949174	No
Artery-Aorta	382	C14orf79	ENSG00000140104.13	14	104985775	104999527	0.00159945	0.00368319	0.664362	17515	0.936952	No
Artery-Aorta	382	CDCA4	ENSG00000170779.10	14	105009573	105021148	-0.00227086	0.00281383	0.420179	17515	0.856697	No
Artery-Aorta	382	GPR132	ENSG00000183484.11	14	105049389	105065445	-0.00436097	0.0061319	0.477425	17515	0.878095	No
Artery-Aorta	382	RP11-44N21.1	ENSG00000257556.1	14	105093609	105099004	-0.000830544	0.00451657	0.854205	17515	0.976416	No
Artery-Aorta	382	JAG2	ENSG00000184916.8	14	105140981	105168824	-0.00518617	0.0053264	0.330874	17515	0.816576	No
Artery-Aorta	382	NUDT14	ENSG00000183828.14	14	105172938	105181312	-0.00551954	0.00581997	0.343572	17515	0.819674	No
Artery-Aorta	382	BRF1	ENSG00000185024.16	14	105209286	105315589	-0.000501309	0.00177535	0.777821	17515	0.961114	No
Artery-Aorta	382	BTBD6	ENSG00000184887.13	14	105248912	105251093	-0.00191795	0.00223129	0.390599	17515	0.842784	No
Artery-Aorta	382	PACS2	ENSG00000179364.13	14	105314415	105398147	0.00171991	0.00163344	0.293076	17515	0.796365	No
Artery-Aorta	382	TEX22	ENSG00000226174.6	14	105398579	105413859	0.00437675	0.00930904	0.638524	17515	0.927883	No
Artery-Aorta	382	MTA1	ENSG00000182979.17	14	105419820	105470729	0.00157144	0.0015682	0.316985	17515	0.812993	No
Artery-Aorta	382	CRIP2	ENSG00000182809.10	14	105472962	105480170	0.00192523	0.0030562	0.529132	17515	0.893585	No
Artery-Aorta	382	CRIP1	ENSG00000213145.9	14	105486317	105488947	-0.00271349	0.00553836	0.624471	17515	0.925113	No
Artery-Aorta	382	C14orf80	ENSG00000185347.17	14	105489855	105499575	-0.00746441	0.00623452	0.231989	17515	0.75057	No
Artery-Aorta	382	TMEM121	ENSG00000184986.10	14	105526603	105530202	-0.00605055	0.00451996	0.181537	17515	0.708786	No
Artery-Aorta	382	IGHA2	ENSG00000211890.3	14	105586889	105588395	-0.0157607	0.015572	0.312162	17515	0.809043	No
Artery-Aorta	382	IGHG4	ENSG00000211892.3	14	105624341	105626066	-0.0130837	0.0183404	0.476072	17515	0.877349	No
Artery-Aorta	382	IGHG2	ENSG00000211893.3	14	105643052	105644790	0.0077572	0.014089	0.582261	17515	0.909553	No
Artery-Aorta	382	IGHA1	ENSG00000211895.4	14	105707118	105708665	-0.00594541	0.0102102	0.560729	17515	0.904353	No
Artery-Aorta	382	IGHG1	ENSG00000211896.7	14	105736343	105743071	-0.0184076	0.0104546	0.0791348	17515	0.586978	No
Artery-Aorta	382	IGHG3	ENSG00000211897.8	14	105769102	105771405	-0.0560576	0.015195	0.000259681	17515	0.149158	No
Artery-Aorta	382	IGHD	ENSG00000211898.7	14	105836765	105845678	0.00818148	0.02853	0.774455	17515	0.960341	No
Artery-Aorta	382	IGHM	ENSG00000211899.9	14	105851708	105856218	0.0184265	0.0164876	0.264486	17515	0.773268	No
Artery-Aorta	382	IGHJ6	ENSG00000211900.2	14	105863198	105863258	-0.028052	0.0117809	0.0177787	17515	0.39193	No
Artery-Aorta	382	IGHJ5	ENSG00000242472.1	14	105863814	105863862	-0.0198251	0.0137626	0.150595	17515	0.681767	No
Artery-Aorta	382	IGHJ4	ENSG00000240041.1	14	105864215	105864260	0.00804681	0.0105579	0.446463	17515	0.868385	No
Artery-Aorta	382	IGHJ3	ENSG00000242887.1	14	105864587	105864635	0.0124554	0.0140091	0.374546	17515	0.834749	No
Artery-Aorta	382	IGHJ2	ENSG00000211904.2	14	105865199	105865250	0.00876084	0.0158648	0.58114	17515	0.909379	No
Artery-Aorta	382	FAM30A	ENSG00000226777.7	14	105917979	105932642	-0.0148983	0.0151911	0.327387	17515	0.816144	No
Artery-Aorta	382	IGHV6-1	ENSG00000211933.2	14	105939756	105940253	0.028081	0.0233635	0.230185	17515	0.749961	No
Artery-Aorta	382	IGHV1-2	ENSG00000211934.3	14	105986582	105987083	0.0228547	0.0242661	0.346908	17515	0.82293	No
Artery-Aorta	382	IGHV1-3	ENSG00000211935.3	14	106005095	106005574	-0.00819849	0.0252649	0.745748	17515	0.952371	No
Artery-Aorta	382	IGHV4-4	ENSG00000276775.1	14	106011922	106012420	-0.0239725	0.0223664	0.284524	17515	0.789393	No
Artery-Aorta	382	IGHV2-5	ENSG00000211937.3	14	106037902	106038365	-0.00241174	0.0226896	0.915409	17515	0.988548	No
Artery-Aorta	382	IGHV3-7	ENSG00000211938.2	14	106062151	106062683	-0.0311857	0.0187058	0.0963501	17515	0.607644	No
Artery-Aorta	382	IGHV3-64D	ENSG00000282639.1	14	106088122	106088573	-0.00894153	0.0210179	0.670782	17515	0.939707	No
Artery-Aorta	382	IGHV5-10-1	ENSG00000282651.2	14	106107972	106108464	-0.0398863	0.0300533	0.185288	17515	0.711848	No
Artery-Aorta	382	IGHV3-11	ENSG00000211941.3	14	106116635	106117204	0.0233154	0.0211562	0.271172	17515	0.778612	No
Artery-Aorta	382	IGHV3-13	ENSG00000211942.3	14	106129540	106130072	-0.00691639	0.0220971	0.754462	17515	0.955141	No
Artery-Aorta	382	IGHV3-15	ENSG00000211943.2	14	106153624	106154163	0.0172582	0.0204045	0.398223	17515	0.846645	No
Artery-Aorta	382	IGHV1-18	ENSG00000211945.2	14	106184901	106185394	-0.00805873	0.0196221	0.68154	17515	0.942345	No
Artery-Aorta	382	IGHV3-20	ENSG00000211946.3	14	106210936	106211453	0.0111288	0.0201828	0.581703	17515	0.909488	No
Artery-Aorta	382	IGHV3-21	ENSG00000211947.2	14	106235064	106235594	0.0187303	0.0191404	0.328447	17515	0.816416	No
Artery-Aorta	382	IGHV3-23	ENSG00000211949.3	14	106268606	106269140	-0.0202663	0.0153384	0.187249	17515	0.71394	No
Artery-Aorta	382	IGHV1-24	ENSG00000211950.2	14	106276548	106277043	-0.000356068	0.0229217	0.987615	17515	0.997294	No
Artery-Aorta	382	IGHV2-26	ENSG00000211951.2	14	106301396	106301862	-0.0199423	0.0231928	0.390445	17515	0.842784	No
Artery-Aorta	382	IGHV4-28	ENSG00000211952.3	14	106324254	106324760	-0.0225544	0.0143783	0.117609	17515	0.638938	No
Artery-Aorta	382	IGHV3-30	ENSG00000270550.1	14	106335082	106335613	-0.0223734	0.0176431	0.205579	17515	0.726873	No
Artery-Aorta	382	IGHV4-31	ENSG00000231475.3	14	106349283	106349792	-0.0369293	0.0193149	0.0566753	17515	0.541349	No
Artery-Aorta	382	IGHV3-33	ENSG00000211955.2	14	106359793	106360324	0.0113782	0.0189568	0.548737	17515	0.898412	No
Artery-Aorta	382	IGHV4-34	ENSG00000211956.2	14	106373663	106374145	0.00614312	0.0202461	0.761744	17515	0.956737	No
Artery-Aorta	382	IGHV4-39	ENSG00000211959.2	14	106421711	106422218	-0.045177	0.0203378	0.0269504	17515	0.439372	No
Artery-Aorta	382	IGHV3-43	ENSG00000232216.1	14	106470264	106470800	-0.000366075	0.0196784	0.985168	17515	0.997215	No
Artery-Aorta	382	IGHV1-46	ENSG00000211962.2	14	106511117	106511856	0.00121256	0.0221783	0.956429	17515	0.994619	No
Artery-Aorta	382	IGHV3-48	ENSG00000211964.3	14	106537810	106538344	0.0143166	0.0179187	0.424834	17515	0.85899	No
Artery-Aorta	382	IGHV3-49	ENSG00000211965.4	14	106556936	106557477	0.0530095	0.0243306	0.0300005	17515	0.451526	No
Artery-Aorta	382	IGHV5-51	ENSG00000211966.2	14	106578744	106579236	-0.0258615	0.02017	0.200605	17515	0.722783	No
Artery-Aorta	382	IGHV3-53	ENSG00000211967.3	14	106592676	106593347	-0.0164356	0.0209134	0.432448	17515	0.860757	No
Artery-Aorta	382	IGHV4-59	ENSG00000224373.3	14	106627249	106627825	0.00167548	0.0190169	0.929842	17515	0.989661	No
Artery-Aorta	382	IGHV4-61	ENSG00000211970.3	14	106639119	106639657	-0.00286149	0.019107	0.881037	17515	0.980408	No
Artery-Aorta	382	IGHV3-64	ENSG00000223648.4	14	106657725	106658258	-0.0342814	0.0197164	0.0829383	17515	0.59317	No
Artery-Aorta	382	IGHV3-66	ENSG00000211972.2	14	106675017	106675544	-0.0299281	0.0174852	0.0878282	17515	0.602936	No
Artery-Aorta	382	IGHV1-69	ENSG00000211973.2	14	106714684	106715181	-0.000900266	0.0215416	0.966688	17515	0.995335	No
Artery-Aorta	382	IGHV2-70D	ENSG00000211974.3	14	106723574	106724093	0.0371182	0.0232211	0.110816	17515	0.62829	No
Artery-Aorta	382	IGHV1-69D	ENSG00000280411.1	14	106762092	106762588	-0.00776886	0.0200989	0.699331	17515	0.945469	No
Artery-Aorta	382	IGHV2-70	ENSG00000274576.2	14	106770577	106771020	0.0168174	0.0241091	0.485907	17515	0.881057	No
Artery-Aorta	382	IGHV3-72	ENSG00000225698.3	14	106790691	106791233	0.00919683	0.0209508	0.660945	17515	0.934548	No
Artery-Aorta	382	IGHV3-73	ENSG00000211976.2	14	106802694	106803233	0.0162808	0.0241875	0.501309	17515	0.884627	No
Artery-Aorta	382	IGHV3-74	ENSG00000224650.2	14	106810442	106811131	-0.00672517	0.0197634	0.733841	17515	0.950613	No
Artery-Aorta	382	RP11-467L19.16	ENSG00000278626.1	15	20642799	20643448	0.0307051	0.0169489	0.0708764	17515	0.574521	No
Artery-Aorta	382	RP11-403B2.7	ENSG00000260409.1	15	20729747	20756183	0.00774004	0.0149726	0.605509	17515	0.918505	No
Artery-Aorta	382	NIPA1	ENSG00000170113.15	15	22773288	22829791	0.00343969	0.00264741	0.194685	17515	0.719905	No
Artery-Aorta	382	NIPA2	ENSG00000140157.14	15	22838641	22867051	0.00103666	0.00209256	0.620618	17515	0.92283	No
Artery-Aorta	382	CYFIP1	ENSG00000273749.4	15	22868385	22981063	0.0025876	0.00199429	0.195288	17515	0.719905	No
Artery-Aorta	382	TUBGCP5	ENSG00000275835.4	15	22983192	23039673	-0.000238883	0.00248608	0.923504	17515	0.989661	No
Artery-Aorta	382	GOLGA8S	ENSG00000261739.2	15	23354846	23365134	-0.00639522	0.0163912	0.696647	17515	0.945294	No
Artery-Aorta	382	MKRN3	ENSG00000179455.7	15	23565678	23630075	0.00707945	0.0188402	0.707314	17515	0.94644	No
Artery-Aorta	382	MAGEL2	ENSG00000254585.2	15	23643544	23647841	-0.0160669	0.0119402	0.179275	17515	0.706889	No
Artery-Aorta	382	NDN	ENSG00000182636.5	15	23685400	23687330	-0.0024549	0.00335282	0.46453	17515	0.873685	No
Artery-Aorta	382	SNRPN	ENSG00000128739.21	15	24823637	24978723	0.000239709	0.00229009	0.916694	17515	0.988548	No
Artery-Aorta	382	SNURF	ENSG00000273173.5	15	24968083	24968829	-0.0013506	0.00600252	0.822103	17515	0.969774	No
Artery-Aorta	382	RP11-701H24.3	ENSG00000257647.1	15	25027736	25031872	-0.0183636	0.00820236	0.0257779	17515	0.433563	No
Artery-Aorta	382	PWAR6	ENSG00000257151.1	15	25032048	25036490	-0.000458926	0.00341085	0.893044	17515	0.982894	No
Artery-Aorta	382	UBE3A	ENSG00000114062.18	15	25333728	25439056	-0.000253212	0.001425	0.859064	17515	0.977808	No
Artery-Aorta	382	ATP10A	ENSG00000206190.11	15	25677273	25865172	-0.00595298	0.00361139	0.100145	17515	0.609888	No
Artery-Aorta	382	GABRB3	ENSG00000166206.14	15	26543546	26939539	0.0113313	0.0113676	0.319525	17515	0.813338	No
Artery-Aorta	382	OCA2	ENSG00000104044.15	15	27754875	28099358	-0.00757811	0.00493795	0.125744	17515	0.648554	No
Artery-Aorta	382	HERC2	ENSG00000128731.15	15	28111040	28322152	-7.60065e-05	0.00173506	0.965083	17515	0.995335	No
Artery-Aorta	382	GOLGA8M	ENSG00000188626.6	15	28701954	28718589	0.0048233	0.00839018	0.565736	17515	0.906276	No
Artery-Aorta	382	GOLGA6L7P	ENSG00000261649.6	15	28841833	28848675	-0.020446	0.0123431	0.0984965	17515	0.609631	No
Artery-Aorta	382	APBA2	ENSG00000034053.14	15	28884483	29118315	-0.00701604	0.0052645	0.183471	17515	0.710243	No
Artery-Aorta	382	FAM189A1	ENSG00000104059.4	15	29120254	29570723	-0.000265009	0.00660457	0.968016	17515	0.995335	No
Artery-Aorta	382	NSMCE3	ENSG00000185115.5	15	29264992	29269829	-0.0056524	0.00266388	0.0345314	17515	0.476235	No
Artery-Aorta	382	TJP1	ENSG00000104067.16	15	29699367	29968865	-0.00290239	0.00187944	0.123397	17515	0.644091	No
Artery-Aorta	382	GOLGA8T	ENSG00000261247.1	15	30135149	30145567	0.0137306	0.0103386	0.184989	17515	0.711482	No
Artery-Aorta	382	CHRFAM7A	ENSG00000166664.13	15	30357766	30393849	0.00750628	0.0109973	0.495326	17515	0.88405	No
Artery-Aorta	382	GOLGA8R	ENSG00000186399.10	15	30403740	30414162	0.014473	0.00637553	0.0237931	17515	0.423433	No
Artery-Aorta	382	AC026150.8	ENSG00000260693.1	15	30540093	30545969	0.00587569	0.00955048	0.538795	17515	0.895576	No
Artery-Aorta	382	GOLGA8Q	ENSG00000178115.11	15	30552078	30562501	0.0110378	0.0102389	0.281744	17515	0.787944	No
Artery-Aorta	382	GOLGA8H	ENSG00000261794.1	15	30604126	30614561	0.0047428	0.00637332	0.457262	17515	0.871659	No
Artery-Aorta	382	RP11-932O9.9	ENSG00000269930.1	15	30616958	30617749	0.00448881	0.00981762	0.647789	17515	0.930987	No
Artery-Aorta	382	ARHGAP11B	ENSG00000187951.10	15	30624494	30772993	9.86448e-05	0.00532152	0.985221	17515	0.997215	No
Artery-Aorta	382	RP11-932O9.10	ENSG00000269974.1	15	30648797	30649529	0.00671814	0.0157141	0.669254	17515	0.938961	No
Artery-Aorta	382	FAN1	ENSG00000198690.9	15	30903852	30943108	0.000221562	0.00197371	0.910682	17515	0.986873	No
Artery-Aorta	382	MTMR10	ENSG00000166912.16	15	30938941	30991607	0.000454641	0.00196806	0.817439	17515	0.969314	No
Artery-Aorta	382	RP11-16E12.1	ENSG00000259448.2	15	31216020	31224445	-0.000729782	0.00758774	0.923432	17515	0.989661	No
Artery-Aorta	382	RP11-16E12.2	ENSG00000259772.6	15	31221999	31230838	0.024613	0.0137992	0.0753233	17515	0.580928	No
Artery-Aorta	382	KLF13	ENSG00000169926.10	15	31326855	31435665	0.00621924	0.00318641	0.051737	17515	0.530458	No
Artery-Aorta	382	OTUD7A	ENSG00000169918.9	15	31475398	31870789	-0.00152593	0.00347471	0.660814	17515	0.934548	No
Artery-Aorta	382	CHRNA7	ENSG00000175344.17	15	31923438	32173018	0.019473	0.0122772	0.113592	17515	0.633235	No
Artery-Aorta	382	GOLGA8K	ENSG00000249931.4	15	32392782	32403195	0.00556053	0.00775812	0.474001	17515	0.8764	No
Artery-Aorta	382	GOLGA8O	ENSG00000206127.10	15	32445106	32455634	0.02124	0.0165303	0.19965	17515	0.722433	No
Artery-Aorta	382	RP11-1000B6.3	ENSG00000261064.1	15	32536047	32587613	-0.00446891	0.00709143	0.528974	17515	0.893585	No
Artery-Aorta	382	GOLGA8N	ENSG00000232653.8	15	32593456	32607310	0.00387993	0.00477998	0.417498	17515	0.855261	No
Artery-Aorta	382	RP11-1000B6.5	ENSG00000244952.2	15	32613733	32614202	0.0159529	0.0139829	0.254675	17515	0.767445	No
Artery-Aorta	382	ARHGAP11A	ENSG00000198826.10	15	32615159	32639949	-0.00225554	0.00494623	0.648657	17515	0.931477	No
Artery-Aorta	382	SCG5	ENSG00000166922.8	15	32641676	32697098	0.00538634	0.00761824	0.480003	17515	0.878594	No
Artery-Aorta	382	GREM1	ENSG00000166923.10	15	32730690	32745107	0.00616582	0.0161154	0.702239	17515	0.946174	No
Artery-Aorta	382	FMN1	ENSG00000248905.8	15	32765545	33194733	-0.00492433	0.00458033	0.283049	17515	0.788764	No
Artery-Aorta	382	RYR3	ENSG00000198838.13	15	33310945	33866121	-0.00598777	0.00627846	0.340875	17515	0.81932	No
Artery-Aorta	382	AVEN	ENSG00000169857.7	15	33866227	34039176	-0.00321091	0.0032576	0.324959	17515	0.814527	No
Artery-Aorta	382	CHRM5	ENSG00000184984.9	15	33968720	34067457	0.0039073	0.00720252	0.587816	17515	0.910999	No
Artery-Aorta	382	EMC7	ENSG00000134153.9	15	34084017	34101948	-0.00356023	0.00142154	0.0127041	17515	0.366008	No
Artery-Aorta	382	PGBD4	ENSG00000182405.5	15	34102073	34108684	0.00389538	0.00431187	0.366913	17515	0.833268	No
Artery-Aorta	382	KATNBL1	ENSG00000134152.10	15	34140674	34210096	0.00391417	0.00198547	0.0494424	17515	0.529052	No
Artery-Aorta	382	EMC4	ENSG00000128463.12	15	34224999	34229995	-0.000787384	0.00140157	0.57461	17515	0.908286	No
Artery-Aorta	382	SLC12A6	ENSG00000140199.11	15	34230157	34338060	-0.00623549	0.00349208	0.0750037	17515	0.580928	No
Artery-Aorta	382	NOP10	ENSG00000182117.5	15	34341713	34343177	-0.00284799	0.00199139	0.153541	17515	0.686738	No
Artery-Aorta	382	LPCAT4	ENSG00000176454.13	15	34358618	34367278	0.0012459	0.00273082	0.648495	17515	0.931477	No
Artery-Aorta	382	GOLGA8A	ENSG00000175265.17	15	34379071	34437466	-0.00112251	0.0034457	0.744786	17515	0.951992	No
Artery-Aorta	382	GOLGA8B	ENSG00000215252.11	15	34525207	34583651	0.00385032	0.00578507	0.506117	17515	0.886584	No
Artery-Aorta	382	ACTC1	ENSG00000159251.6	15	34788096	34796139	-0.0190893	0.010903	0.0808258	17515	0.590106	No
Artery-Aorta	382	AQR	ENSG00000021776.10	15	34851782	34969839	-0.00152334	0.00137747	0.26951	17515	0.777614	No
Artery-Aorta	382	ZNF770	ENSG00000198146.4	15	34978341	34988287	0.00274825	0.00210787	0.193133	17515	0.718511	No
Artery-Aorta	382	DPH6	ENSG00000134146.11	15	35217345	35546192	-0.00305172	0.00279315	0.275311	17515	0.78217	No
Artery-Aorta	382	DPH6-AS1	ENSG00000248079.2	15	35546195	35859001	0.00109172	0.00822884	0.894529	17515	0.983015	No
Artery-Aorta	382	C15orf41	ENSG00000186073.11	15	36579611	36810248	-0.00129415	0.00241861	0.592926	17515	0.913619	No
Artery-Aorta	382	MEIS2	ENSG00000134138.19	15	36889204	37101299	0.00362432	0.00284507	0.203523	17515	0.72574	No
Artery-Aorta	382	RP11-128A17.2	ENSG00000274444.1	15	37109587	37109984	0.0025447	0.010062	0.800489	17515	0.966131	No
Artery-Aorta	382	RP11-1008C21.1	ENSG00000259225.6	15	37984766	38062340	0.00200411	0.016402	0.902819	17515	0.98502	No
Artery-Aorta	382	LINC01852	ENSG00000236914.3	15	38069481	38072959	0.00326755	0.00473054	0.490177	17515	0.882443	No
Artery-Aorta	382	SPRED1	ENSG00000166068.12	15	38252326	38357249	-0.000545383	0.00211193	0.79637	17515	0.965033	No
Artery-Aorta	382	FAM98B	ENSG00000171262.11	15	38454127	38487710	-0.00182885	0.00350039	0.601664	17515	0.917126	No
Artery-Aorta	382	RASGRP1	ENSG00000172575.11	15	38488103	38565575	-0.00415756	0.00539874	0.441747	17515	0.865313	No
Artery-Aorta	382	THBS1	ENSG00000137801.10	15	39581079	39599466	-0.0102224	0.00727609	0.160903	17515	0.695159	No
Artery-Aorta	382	FSIP1	ENSG00000150667.6	15	39600031	39776531	0.00961991	0.00853903	0.26067	17515	0.770241	No
Artery-Aorta	382	GPR176	ENSG00000166073.10	15	39799032	39920892	-0.000269004	0.00345969	0.938067	17515	0.991638	No
Artery-Aorta	382	EIF2AK4	ENSG00000128829.11	15	39934146	40035591	-0.00126881	0.00209156	0.544477	17515	0.89709	No
Artery-Aorta	382	SRP14	ENSG00000140319.10	15	40035739	40039188	-0.000539076	0.0014175	0.703946	17515	0.946174	No
Artery-Aorta	382	SRP14-AS1	ENSG00000248508.6	15	40039311	40067290	0.000702464	0.004623	0.879312	17515	0.980408	No
Artery-Aorta	382	RP11-521C20.2	ENSG00000259584.1	15	40075204	40078704	-0.00890935	0.0165525	0.590739	17515	0.912477	No
Artery-Aorta	382	BMF	ENSG00000104081.13	15	40087890	40108892	-0.00950089	0.00759561	0.211806	17515	0.731235	No
Artery-Aorta	382	BUB1B	ENSG00000156970.12	15	40161023	40221136	0.000300699	0.00790831	0.96969	17515	0.995335	No
Artery-Aorta	382	PAK6	ENSG00000137843.11	15	40238759	40277487	-0.000728941	0.00772315	0.924857	17515	0.989661	No
Artery-Aorta	382	PLCB2	ENSG00000137841.11	15	40284256	40307922	0.0033959	0.00384396	0.37759	17515	0.836965	No
Artery-Aorta	382	INAFM2	ENSG00000259330.2	15	40323664	40326715	-0.0050807	0.00375605	0.17701	17515	0.705428	No
Artery-Aorta	382	C15orf52	ENSG00000188549.12	15	40331452	40340967	0.000952381	0.00371602	0.797873	17515	0.965114	No
Artery-Aorta	382	PHGR1	ENSG00000233041.8	15	40351033	40356434	-0.0055364	0.0181538	0.760564	17515	0.956553	No
Artery-Aorta	382	DISP2	ENSG00000140323.5	15	40358235	40378639	-0.0053267	0.00908507	0.558032	17515	0.90282	No
Artery-Aorta	382	KNSTRN	ENSG00000128944.13	15	40382721	40394246	-0.00214691	0.0057527	0.709219	17515	0.946895	No
Artery-Aorta	382	IVD	ENSG00000128928.8	15	40405795	40435947	-0.000254162	0.00218376	0.90741	17515	0.985425	No
Artery-Aorta	382	BAHD1	ENSG00000140320.11	15	40439721	40468242	0.0012448	0.0020091	0.535926	17515	0.894441	No
Artery-Aorta	382	CHST14	ENSG00000169105.7	15	40470998	40474571	-0.00089046	0.00186461	0.633255	17515	0.926524	No
Artery-Aorta	382	C15orf57	ENSG00000128891.15	15	40528683	40565057	-0.00347401	0.00338631	0.305627	17515	0.806689	No
Artery-Aorta	382	RPUSD2	ENSG00000166133.17	15	40569300	40574943	-0.00149671	0.00299617	0.617703	17515	0.922287	No
Artery-Aorta	382	KNL1	ENSG00000137812.19	15	40594020	40664342	-0.00695755	0.0069325	0.316239	17515	0.812397	No
Artery-Aorta	382	RAD51	ENSG00000051180.16	15	40694796	40732339	-0.00842016	0.00708	0.23511	17515	0.753352	No
Artery-Aorta	382	RMDN3	ENSG00000137824.15	15	40735884	40755851	-0.00342393	0.00174094	0.0499842	17515	0.529367	No
Artery-Aorta	382	GCHFR	ENSG00000137880.5	15	40764020	40764608	0.00205632	0.00484463	0.671489	17515	0.939878	No
Artery-Aorta	382	DNAJC17	ENSG00000104129.9	15	40765155	40780567	-0.00127442	0.00184782	0.490832	17515	0.882443	No
Artery-Aorta	382	C15orf62	ENSG00000188277.9	15	40770290	40772449	-0.00321703	0.00365424	0.379253	17515	0.837506	No
Artery-Aorta	382	ZFYVE19	ENSG00000166140.17	15	40807086	40815084	0.0018187	0.00298242	0.542376	17515	0.896724	No
Artery-Aorta	382	SPINT1	ENSG00000166145.14	15	40844018	40858207	-0.00338042	0.00617013	0.584122	17515	0.909666	No
Artery-Aorta	382	RHOV	ENSG00000104140.6	15	40872214	40874289	-0.0200526	0.0124275	0.107497	17515	0.621118	No
Artery-Aorta	382	VPS18	ENSG00000104142.10	15	40894430	40903975	-0.00219958	0.00207828	0.290598	17515	0.794545	No
Artery-Aorta	382	RP11-540O11.1	ENSG00000251161.3	15	40906811	40910337	-0.0133562	0.00969741	0.169276	17515	0.700544	No
Artery-Aorta	382	DLL4	ENSG00000128917.6	15	40929393	40939072	-0.0062812	0.00667906	0.347627	17515	0.823428	No
Artery-Aorta	382	CHAC1	ENSG00000128965.11	15	40952962	40956519	-0.00022013	0.00891721	0.980319	17515	0.996526	No
Artery-Aorta	382	INO80	ENSG00000128908.15	15	40978880	41116354	-0.00228502	0.00164253	0.165036	17515	0.698259	No
Artery-Aorta	382	CHP1	ENSG00000187446.11	15	41230839	41281890	-0.00476271	0.00185339	0.0105796	17515	0.353844	No
Artery-Aorta	382	OIP5	ENSG00000104147.8	15	41309738	41332621	-0.00751609	0.0109513	0.492955	17515	0.883222	No
Artery-Aorta	382	NUSAP1	ENSG00000137804.12	15	41332694	41381050	-0.000271753	0.00452173	0.95211	17515	0.993895	No
Artery-Aorta	382	NDUFAF1	ENSG00000137806.8	15	41387349	41402519	-0.00233446	0.00231923	0.314819	17515	0.811845	No
Artery-Aorta	382	RTF1	ENSG00000137815.14	15	41408408	41483563	-0.000601111	0.00157995	0.703826	17515	0.946174	No
Artery-Aorta	382	ITPKA	ENSG00000137825.10	15	41493393	41503551	0.00378123	0.0104864	0.718623	17515	0.948793	No
Artery-Aorta	382	LTK	ENSG00000062524.15	15	41503638	41513887	-0.00770505	0.00994044	0.438777	17515	0.86427	No
Artery-Aorta	382	RPAP1	ENSG00000103932.11	15	41517176	41544269	0.0016936	0.00207223	0.414308	17515	0.854112	No
Artery-Aorta	382	TYRO3	ENSG00000092445.11	15	41557675	41583586	-0.000553937	0.00368434	0.880573	17515	0.980408	No
Artery-Aorta	382	MGA	ENSG00000174197.16	15	41621224	41773081	-0.00367181	0.0017888	0.0408275	17515	0.501551	No
Artery-Aorta	382	MAPKBP1	ENSG00000137802.13	15	41774434	41827636	0.00096334	0.00216431	0.656512	17515	0.934028	No
Artery-Aorta	382	JMJD7	ENSG00000243789.10	15	41828085	41837581	-0.000484731	0.00256332	0.850119	17515	0.975093	No
Artery-Aorta	382	PLA2G4B	ENSG00000243708.10	15	41837775	41848143	-0.00110197	0.00220158	0.617002	17515	0.922287	No
Artery-Aorta	382	SPTBN5	ENSG00000137877.9	15	41848148	41890205	0.02047	0.00866319	0.0186652	17515	0.394356	No
Artery-Aorta	382	EHD4	ENSG00000103966.10	15	41895944	41972578	0.000446439	0.00262623	0.865112	17515	0.979657	No
Artery-Aorta	382	PLA2G4F	ENSG00000168907.13	15	42139034	42156636	0.00918281	0.0146273	0.530542	17515	0.893585	No
Artery-Aorta	382	VPS39	ENSG00000166887.15	15	42158701	42208316	-0.00139709	0.00130204	0.283989	17515	0.789159	No
Artery-Aorta	382	TMEM87A	ENSG00000103978.15	15	42210452	42273078	-0.00624137	0.00146643	2.65577e-05	17515	0.102028	No
Artery-Aorta	382	GANC	ENSG00000214013.9	15	42273233	42356935	0.00219052	0.00223203	0.327053	17515	0.816144	No
Artery-Aorta	382	CAPN3	ENSG00000092529.23	15	42359500	42412317	-0.000220452	0.00285144	0.938418	17515	0.991638	No
Artery-Aorta	382	ZNF106	ENSG00000103994.16	15	42412823	42491123	0.000471996	0.00278601	0.865564	17515	0.979657	No
Artery-Aorta	382	SNAP23	ENSG00000092531.9	15	42491244	42545356	-0.00435083	0.0020991	0.0389099	17515	0.49266	No
Artery-Aorta	382	LRRC57	ENSG00000180979.9	15	42537820	42548802	0.00175686	0.00217877	0.420572	17515	0.856745	No
Artery-Aorta	382	HAUS2	ENSG00000137814.10	15	42548810	42569561	-0.00539754	0.00208432	0.00999904	17515	0.346798	No
Artery-Aorta	382	STARD9	ENSG00000159433.11	15	42575659	42720981	0.00460653	0.00248521	0.0646172	17515	0.564363	No
Artery-Aorta	382	CDAN1	ENSG00000140326.12	15	42723559	42737126	0.00362	0.00236751	0.127135	17515	0.649675	No
Artery-Aorta	382	TTBK2	ENSG00000128881.16	15	42738734	42920809	0.00121025	0.00202278	0.550008	17515	0.898801	No
Artery-Aorta	382	UBR1	ENSG00000159459.11	15	42942897	43106113	-0.000358501	0.00153776	0.815791	17515	0.969152	No
Artery-Aorta	382	EPB42	ENSG00000166947.11	15	43106225	43221283	0.0132795	0.0143007	0.353722	17515	0.827464	No
Artery-Aorta	382	TMEM62	ENSG00000137842.6	15	43123279	43185146	-0.000381092	0.00256465	0.881957	17515	0.980543	No
Artery-Aorta	382	CCNDBP1	ENSG00000166946.13	15	43185257	43195372	-0.00173611	0.00171101	0.310945	17515	0.809043	No
Artery-Aorta	382	TGM5	ENSG00000104055.15	15	43232595	43266857	-0.00670576	0.0140353	0.633098	17515	0.926508	No
Artery-Aorta	382	TGM7	ENSG00000159495.7	15	43276280	43302255	0.00329973	0.0164203	0.840847	17515	0.97378	No
Artery-Aorta	382	LCMT2	ENSG00000168806.7	15	43323649	43330605	0.00301674	0.00356246	0.397661	17515	0.846401	No
Artery-Aorta	382	ADAL	ENSG00000168803.14	15	43330674	43354555	0.00148025	0.00394978	0.708055	17515	0.946468	No
Artery-Aorta	382	ZSCAN29	ENSG00000140265.12	15	43358172	43371025	-0.000738629	0.00215617	0.732126	17515	0.950061	No
Artery-Aorta	382	TUBGCP4	ENSG00000137822.12	15	43369221	43409771	-0.00121221	0.00208072	0.560532	17515	0.904192	No
Artery-Aorta	382	TP53BP1	ENSG00000067369.13	15	43403061	43510728	-0.00041332	0.00186513	0.824748	17515	0.970485	No
Artery-Aorta	382	MAP1A	ENSG00000166963.12	15	43510958	43531620	-0.00307053	0.00344622	0.373533	17515	0.83458	No
Artery-Aorta	382	PPIP5K1	ENSG00000168781.21	15	43533462	43590253	0.0036796	0.00257485	0.153857	17515	0.687099	No
Artery-Aorta	382	CKMT1B	ENSG00000237289.9	15	43593054	43604901	-0.0107099	0.0169466	0.5278	17515	0.893585	No
Artery-Aorta	382	STRC	ENSG00000242866.9	15	43599534	43618800	0.00151188	0.00903603	0.867215	17515	0.979657	No
Artery-Aorta	382	CATSPER2	ENSG00000166762.16	15	43628503	43667702	0.00613389	0.00481887	0.203878	17515	0.72574	No
Artery-Aorta	382	PDIA3	ENSG00000167004.12	15	43746392	43773279	-0.00102517	0.00229732	0.655689	17515	0.933614	No
Artery-Aorta	382	ELL3	ENSG00000128886.11	15	43773304	43777543	0.00367072	0.00358773	0.306933	17515	0.80786	No
Artery-Aorta	382	SERF2	ENSG00000140264.19	15	43777985	43800310	0.00219891	0.00203288	0.280121	17515	0.786667	No
Artery-Aorta	382	HYPK	ENSG00000242028.6	15	43796142	43803043	-0.00110972	0.00373267	0.766409	17515	0.95748	No
Artery-Aorta	382	MFAP1	ENSG00000140259.6	15	43804492	43824802	-0.00267261	0.00213109	0.210618	17515	0.730284	No
Artery-Aorta	382	WDR76	ENSG00000092470.11	15	43826963	43868419	-0.00171527	0.00270609	0.526577	17515	0.893585	No
Artery-Aorta	382	FRMD5	ENSG00000171877.20	15	43870761	44195252	-0.0125695	0.00943113	0.183452	17515	0.710243	No
Artery-Aorta	382	CASC4	ENSG00000166734.18	15	44288729	44415758	-0.00193468	0.00155863	0.215313	17515	0.736419	No
Artery-Aorta	382	CTDSPL2	ENSG00000137770.13	15	44427234	44529038	0.00126473	0.00154662	0.414045	17515	0.854112	No
Artery-Aorta	382	EIF3J-AS1	ENSG00000179523.4	15	44533493	44536923	-0.000291582	0.00187436	0.876465	17515	0.980349	No
Artery-Aorta	382	EIF3J	ENSG00000104131.12	15	44537057	44562695	-0.00393119	0.00166342	0.0186428	17515	0.394356	No
Artery-Aorta	382	SPG11	ENSG00000104133.14	15	44562804	44663678	-0.000995657	0.00133448	0.456093	17515	0.871659	No
Artery-Aorta	382	PATL2	ENSG00000229474.6	15	44665732	44711316	-0.00384401	0.00671005	0.567088	17515	0.906542	No
Artery-Aorta	382	B2M	ENSG00000166710.17	15	44711477	44718877	-0.00175086	0.00238054	0.462521	17515	0.873266	No
Artery-Aorta	382	TRIM69	ENSG00000185880.12	15	44728988	44767829	0.00146929	0.00298006	0.622285	17515	0.923732	No
Artery-Aorta	382	SORD	ENSG00000140263.13	15	45023104	45077185	0.00189642	0.00376138	0.614443	17515	0.921199	No
Artery-Aorta	382	DUOX2	ENSG00000140279.12	15	45092650	45114320	-0.0296265	0.0116917	0.0117011	17515	0.365542	No
Artery-Aorta	382	DUOXA1	ENSG00000140254.12	15	45117367	45129932	-0.011068	0.0103769	0.286869	17515	0.791591	No
Artery-Aorta	382	DUOX1	ENSG00000137857.17	15	45129939	45165576	-0.00427137	0.00518638	0.410727	17515	0.852456	No
Artery-Aorta	382	SHF	ENSG00000138606.19	15	45167214	45201175	0.0036129	0.00259958	0.165448	17515	0.698259	No
Artery-Aorta	382	SLC28A2	ENSG00000137860.11	15	45252230	45277845	-0.0335603	0.0160352	0.037056	17515	0.48763	No
Artery-Aorta	382	GATM	ENSG00000171766.15	15	45361124	45402327	0.00447445	0.00427766	0.296261	17515	0.79869	No
Artery-Aorta	382	SPATA5L1	ENSG00000171763.18	15	45402331	45421419	0.00522524	0.00283843	0.0664601	17515	0.566723	No
Artery-Aorta	382	C15orf48	ENSG00000166920.12	15	45430529	45433449	-0.0237162	0.0145356	0.103638	17515	0.613227	No
Artery-Aorta	382	SLC30A4	ENSG00000104154.6	15	45479745	45522807	-0.000842912	0.00217009	0.697933	17515	0.945298	No
Artery-Aorta	382	RP11-96O20.5	ENSG00000275709.1	15	45585757	45586304	0.0263765	0.0163686	0.107967	17515	0.621642	No
Artery-Aorta	382	BLOC1S6	ENSG00000104164.10	15	45587123	45615999	0.000584398	0.00143355	0.683767	17515	0.942758	No
Artery-Aorta	382	SQRDL	ENSG00000137767.13	15	45631148	45691294	-0.00486137	0.00203065	0.0171768	17515	0.387306	No
Artery-Aorta	382	CTD-2306A12.1	ENSG00000273972.1	15	45702640	45703183	0.0127783	0.014312	0.372538	17515	0.83458	No
Artery-Aorta	382	RP11-627D16.1	ENSG00000259255.1	15	46693288	46804844	-0.0230553	0.00952962	0.0160442	17515	0.379748	No
Artery-Aorta	382	SEMA6D	ENSG00000137872.16	15	47184101	47774223	0.00375502	0.00365961	0.305548	17515	0.806689	No
Artery-Aorta	382	SLC24A5	ENSG00000188467.10	15	48120972	48134538	0.0181671	0.0160162	0.257423	17515	0.76869	No
Artery-Aorta	382	MYEF2	ENSG00000104177.17	15	48134631	48178517	0.0055939	0.00244221	0.0225693	17515	0.419566	No
Artery-Aorta	382	SLC12A1	ENSG00000074803.17	15	48206301	48304078	0.0166522	0.0101477	0.101672	17515	0.612007	No
Artery-Aorta	382	DUT	ENSG00000128951.13	15	48331064	48343373	0.00126052	0.00201645	0.532288	17515	0.893585	No
Artery-Aorta	382	FBN1	ENSG00000166147.13	15	48408306	48645849	0.000169743	0.00309255	0.956258	17515	0.994619	No
Artery-Aorta	382	RP11-227D13.1	ENSG00000259705.1	15	48645951	48652016	0.0175313	0.0092159	0.0579317	17515	0.545524	No
Artery-Aorta	382	CEP152	ENSG00000103995.13	15	48712928	48810594	0.00760929	0.00315567	0.0163957	17515	0.383	No
Artery-Aorta	382	SHC4	ENSG00000185634.11	15	48823735	48963444	0.00250635	0.00662536	0.705433	17515	0.94629	No
Artery-Aorta	382	EID1	ENSG00000255302.4	15	48878055	48880183	0.000312719	0.00196943	0.873926	17515	0.979901	No
Artery-Aorta	382	SECISBP2L	ENSG00000138593.8	15	48988476	49046563	0.000154308	0.00151133	0.918733	17515	0.988991	No
Artery-Aorta	382	COPS2	ENSG00000166200.14	15	49106068	49155655	-0.000970688	0.001757	0.580969	17515	0.909355	No
Artery-Aorta	382	GALK2	ENSG00000156958.14	15	49155662	49367869	-0.00425028	0.0021105	0.0447666	17515	0.515943	No
Artery-Aorta	382	FAM227B	ENSG00000166262.15	15	49326962	49620931	0.000930052	0.00362797	0.797822	17515	0.965114	No
Artery-Aorta	382	RP11-295H24.4	ENSG00000275580.1	15	49343608	49344254	0.00214774	0.00657646	0.744176	17515	0.951943	No
Artery-Aorta	382	FGF7	ENSG00000140285.9	15	49423096	49488775	0.00488571	0.00639575	0.445428	17515	0.867294	No
Artery-Aorta	382	DTWD1	ENSG00000104047.14	15	49620980	49656232	0.00372966	0.00213677	0.0817569	17515	0.591457	No
Artery-Aorta	382	ATP8B4	ENSG00000104043.14	15	49858238	50119457	0.0079154	0.00436258	0.0704508	17515	0.574195	No
Artery-Aorta	382	SLC27A2	ENSG00000140284.10	15	50182196	50236395	0.00201932	0.016072	0.900085	17515	0.984971	No
Artery-Aorta	382	HDC	ENSG00000140287.10	15	50241947	50266026	0.0213408	0.0127203	0.0942755	17515	0.60741	No
Artery-Aorta	382	GABPB1	ENSG00000104064.16	15	50275392	50354958	-0.0023417	0.00211538	0.26904	17515	0.777211	No
Artery-Aorta	382	USP8	ENSG00000138592.13	15	50424380	50514419	-0.00165514	0.00134616	0.219677	17515	0.740217	No
Artery-Aorta	382	RP11-562A8.5	ENSG00000259618.1	15	50494018	50497080	0.000608229	0.00882595	0.945097	17515	0.992827	No
Artery-Aorta	382	TRPM7	ENSG00000092439.13	15	50552473	50686815	-0.000792252	0.0016609	0.63365	17515	0.926685	No
Artery-Aorta	382	SPPL2A	ENSG00000138600.9	15	50702266	50765808	-0.000916317	0.00195964	0.640357	17515	0.928174	No
Artery-Aorta	382	CTD-2378E12.1	ENSG00000273674.4	15	50839875	50908599	0.0039207	0.0108906	0.719052	17515	0.94881	No
Artery-Aorta	382	AP4E1	ENSG00000081014.10	15	50908672	51005900	-0.00238714	0.00203266	0.241014	17515	0.758203	No
Artery-Aorta	382	TNFAIP8L3	ENSG00000183578.6	15	51056598	51105276	-0.00672928	0.00357947	0.06092	17515	0.553287	No
Artery-Aorta	382	CYP19A1	ENSG00000137869.14	15	51208057	51338610	-0.0111365	0.0110212	0.312954	17515	0.810255	No
Artery-Aorta	382	GLDN	ENSG00000186417.13	15	51341629	51408013	0.00287581	0.00527802	0.586184	17515	0.910403	No
Artery-Aorta	382	DMXL2	ENSG00000104093.13	15	51447711	51622833	-0.00048408	0.00264181	0.854714	17515	0.976641	No
Artery-Aorta	382	SCG3	ENSG00000104112.8	15	51681353	51721031	-0.000729667	0.0158789	0.963374	17515	0.995335	No
Artery-Aorta	382	LYSMD2	ENSG00000140280.13	15	51723011	51751560	-0.00120937	0.00249976	0.628825	17515	0.926122	No
Artery-Aorta	382	TMOD2	ENSG00000128872.9	15	51751586	51816368	0.00257109	0.00321771	0.424792	17515	0.85899	No
Artery-Aorta	382	TMOD3	ENSG00000138594.13	15	51829628	51947291	-0.00105311	0.00175175	0.548101	17515	0.898412	No
Artery-Aorta	382	LEO1	ENSG00000166477.12	15	51938025	51971806	-0.00531346	0.002336	0.0235177	17515	0.423433	No
Artery-Aorta	382	MAPK6	ENSG00000069956.11	15	51952106	52067372	-0.00702004	0.0025448	0.00610157	17515	0.319875	No
Artery-Aorta	382	GNB5	ENSG00000069966.18	15	52115105	52191369	-0.0019954	0.00222917	0.371316	17515	0.83458	No
Artery-Aorta	382	CERNA1	ENSG00000259577.1	15	52180093	52205815	-0.00976538	0.00793867	0.219462	17515	0.740129	No
Artery-Aorta	382	MYO5C	ENSG00000128833.12	15	52192322	52295798	-0.0102187	0.00607521	0.0934307	17515	0.60741	No
Artery-Aorta	382	MYO5A	ENSG00000197535.14	15	52307283	52529050	0.000578833	0.00212111	0.785094	17515	0.962199	No
Artery-Aorta	382	ARPP19	ENSG00000128989.10	15	52547045	52569883	-0.000399393	0.00169373	0.813717	17515	0.96848	No
Artery-Aorta	382	FAM214A	ENSG00000047346.12	15	52581321	52709817	-0.00236333	0.00232086	0.309218	17515	0.809043	No
Artery-Aorta	382	WDR72	ENSG00000166415.14	15	53513741	53762878	0.0245561	0.0261267	0.347907	17515	0.823793	No
Artery-Aorta	382	UNC13C	ENSG00000137766.16	15	54012904	54633414	-0.0053881	0.00668157	0.420538	17515	0.856745	No
Artery-Aorta	382	RSL24D1	ENSG00000137876.9	15	55180806	55197067	-0.00227862	0.00214898	0.289708	17515	0.794046	No
Artery-Aorta	382	RAB27A	ENSG00000069974.15	15	55202966	55314160	0.00161903	0.00183995	0.379483	17515	0.837506	No
Artery-Aorta	382	PIGBOS1	ENSG00000225973.3	15	55317184	55318930	0.00014358	0.00251192	0.95445	17515	0.994538	No
Artery-Aorta	382	PIGB	ENSG00000069943.9	15	55319162	55354978	-0.000380001	0.0026983	0.888083	17515	0.981384	No
Artery-Aorta	382	CCPG1	ENSG00000260916.7	15	55340032	55408510	-0.00577539	0.00153164	0.000190201	17515	0.144842	No
Artery-Aorta	382	C15orf65	ENSG00000261652.2	15	55408548	55418764	-0.000846798	0.00506645	0.867355	17515	0.979657	No
Artery-Aorta	382	DYX1C1	ENSG00000256061.7	15	55410525	55508234	-0.00749328	0.00469381	0.111273	17515	0.629301	No
Artery-Aorta	382	PYGO1	ENSG00000171016.11	15	55538890	55588947	0.00209788	0.00263776	0.426948	17515	0.859836	No
Artery-Aorta	382	PRTG	ENSG00000166450.12	15	55611546	55743090	-0.0077801	0.00663108	0.24146	17515	0.758203	No
Artery-Aorta	382	NEDD4	ENSG00000069869.15	15	55826922	55993746	-0.00316622	0.00225672	0.161473	17515	0.695775	No
Artery-Aorta	382	RFX7	ENSG00000181827.14	15	56087280	56243266	-0.00341275	0.00242918	0.160915	17515	0.695159	No
Artery-Aorta	382	TEX9	ENSG00000151575.14	15	56244009	56445997	0.00213166	0.0050144	0.671012	17515	0.939707	No
Artery-Aorta	382	MNS1	ENSG00000138587.5	15	56421544	56465137	0.0070866	0.004567	0.121613	17515	0.641775	No
Artery-Aorta	382	ZNF280D	ENSG00000137871.19	15	56630181	56918571	0.000799001	0.00143926	0.579139	17515	0.909136	No
Artery-Aorta	382	RP11-323F24.3	ENSG00000276524.1	15	56887925	56888219	-0.00533495	0.0133805	0.690343	17515	0.943905	No
Artery-Aorta	382	TCF12	ENSG00000140262.17	15	56918623	57299281	-0.00305564	0.00137264	0.0266257	17515	0.438298	No
Artery-Aorta	382	LINC00926	ENSG00000247982.6	15	57300365	57307769	0.00553861	0.0059523	0.352737	17515	0.825833	No
Artery-Aorta	382	CGNL1	ENSG00000128849.10	15	57375967	57550727	0.00160718	0.00458111	0.725923	17515	0.949174	No
Artery-Aorta	382	CTD-2515H24.2	ENSG00000276772.1	15	57553955	57555680	0.0131208	0.0111218	0.238886	17515	0.755661	No
Artery-Aorta	382	MYZAP	ENSG00000263155.5	15	57591941	57685364	0.00212231	0.00766573	0.782049	17515	0.962141	No
Artery-Aorta	382	POLR2M	ENSG00000255529.7	15	57706629	57782762	-0.00191171	0.00273422	0.484892	17515	0.880228	No
Artery-Aorta	382	ALDH1A2	ENSG00000128918.14	15	57953424	58497866	0.0121735	0.00816466	0.136838	17515	0.660798	No
Artery-Aorta	382	AQP9	ENSG00000103569.9	15	58138169	58185911	-0.0236541	0.01058	0.0259814	17515	0.434222	No
Artery-Aorta	382	LIPC	ENSG00000166035.10	15	58410569	58569843	0.00857734	0.0127315	0.500929	17515	0.884627	No
Artery-Aorta	382	ADAM10	ENSG00000137845.14	15	58588807	58749978	0.000564126	0.00192732	0.76992	17515	0.958554	No
Artery-Aorta	382	RP11-30K9.6	ENSG00000245975.2	15	58768072	58770974	0.00805848	0.0101434	0.427452	17515	0.860336	No
Artery-Aorta	382	MINDY2	ENSG00000128923.10	15	58771192	58861900	0.00230804	0.0026008	0.375438	17515	0.835726	No
Artery-Aorta	382	SLTM	ENSG00000137776.16	15	58879045	58933653	0.00175577	0.00152043	0.248942	17515	0.761877	No
Artery-Aorta	382	RNF111	ENSG00000157450.15	15	58987655	59097419	-0.0062697	0.00180417	0.000572958	17515	0.18298	No
Artery-Aorta	382	CCNB2	ENSG00000157456.7	15	59105078	59125045	0.00213129	0.00565924	0.70669	17515	0.946353	No
Artery-Aorta	382	RP11-59H7.4	ENSG00000277144.1	15	59115547	59116089	0.00646025	0.00911979	0.47917	17515	0.878173	No
Artery-Aorta	382	MYO1E	ENSG00000157483.8	15	59132434	59372900	-0.00803317	0.00283213	0.00481988	17515	0.310683	No
Artery-Aorta	382	LDHAL6B	ENSG00000171989.5	15	59206823	59208515	-0.0126838	0.00996103	0.203718	17515	0.72574	No
Artery-Aorta	382	FAM81A	ENSG00000157470.11	15	59372995	59523549	0.000191229	0.00611951	0.975088	17515	0.995563	No
Artery-Aorta	382	GTF2A2	ENSG00000140307.10	15	59638062	59657538	-0.00185704	0.00147753	0.209623	17515	0.729058	No
Artery-Aorta	382	BNIP2	ENSG00000140299.11	15	59659146	59689534	-0.0037415	0.001441	0.00980508	17515	0.346798	No
Artery-Aorta	382	ANXA2	ENSG00000182718.16	15	60347134	60402883	0.000219014	0.00183755	0.905193	17515	0.985331	No
Artery-Aorta	382	ICE2	ENSG00000128915.11	15	60419609	60479160	-0.00170859	0.00158203	0.280866	17515	0.787728	No
Artery-Aorta	382	RORA	ENSG00000069667.15	15	60488284	61229319	0.000415685	0.0029421	0.887721	17515	0.981305	No
Artery-Aorta	382	RP11-219B17.3	ENSG00000273958.1	15	60593127	60593460	0.0334995	0.0156848	0.0333703	17515	0.471689	No
Artery-Aorta	382	RP11-507B12.2	ENSG00000259616.2	15	61298791	61635449	0.0437953	0.0190489	0.0220715	17515	0.417388	No
Artery-Aorta	382	VPS13C	ENSG00000129003.15	15	61852389	62060473	-0.000314706	0.0015446	0.838667	17515	0.973441	No
Artery-Aorta	382	C2CD4A	ENSG00000198535.5	15	62066977	62070917	0.0105562	0.0164884	0.522439	17515	0.892646	No
Artery-Aorta	382	C2CD4B	ENSG00000205502.3	15	62163535	62165283	0.000262945	0.0150797	0.986098	17515	0.997215	No
Artery-Aorta	382	RP11-435J9.2	ENSG00000274340.1	15	62387327	62388875	-0.00771879	0.00924877	0.404511	17515	0.849521	No
Artery-Aorta	382	TLN2	ENSG00000171914.16	15	62390526	62844631	-0.00109966	0.00349678	0.753341	17515	0.955141	No
Artery-Aorta	382	TPM1	ENSG00000140416.19	15	63042632	63071915	0.00070966	0.00248567	0.775425	17515	0.960575	No
Artery-Aorta	382	LACTB	ENSG00000103642.11	15	63121800	63142061	-0.00221428	0.00251724	0.379639	17515	0.837506	No
Artery-Aorta	382	RPS27L	ENSG00000185088.13	15	63125872	63158021	0.00360142	0.00223384	0.107792	17515	0.621455	No
Artery-Aorta	382	RAB8B	ENSG00000166128.12	15	63189469	63267782	0.00426751	0.00236124	0.0715468	17515	0.575872	No
Artery-Aorta	382	APH1B	ENSG00000138613.13	15	63276018	63309126	0.00335729	0.00225875	0.138062	17515	0.663237	No
Artery-Aorta	382	CA12	ENSG00000074410.13	15	63321378	63382161	-0.0047494	0.00924003	0.607565	17515	0.91907	No
Artery-Aorta	382	AC007950.2	ENSG00000276651.1	15	63500737	63503083	-0.0152984	0.0148607	0.30396	17515	0.805359	No
Artery-Aorta	382	USP3	ENSG00000140455.16	15	63504511	63594640	-0.000731095	0.00188328	0.698096	17515	0.945298	No
Artery-Aorta	382	FBXL22	ENSG00000197361.7	15	63597353	63602428	0.00604873	0.00529479	0.25405	17515	0.766528	No
Artery-Aorta	382	HERC1	ENSG00000103657.13	15	63608618	63833942	0.00068385	0.00171924	0.691041	17515	0.944033	No
Artery-Aorta	382	DAPK2	ENSG00000035664.11	15	63907036	64072033	-0.00706511	0.00801041	0.37837	17515	0.837502	No
Artery-Aorta	382	FAM96A	ENSG00000166797.10	15	64072559	64094018	-0.00266181	0.00200789	0.185788	17515	0.712519	No
Artery-Aorta	382	SNX1	ENSG00000028528.14	15	64094123	64146090	-0.00106496	0.00137588	0.439425	17515	0.864566	No
Artery-Aorta	382	SNX22	ENSG00000157734.13	15	64151717	64157481	-0.0011342	0.00660415	0.863738	17515	0.979657	No
Artery-Aorta	382	PPIB	ENSG00000166794.4	15	64160104	64163205	-0.000799957	0.00235001	0.73375	17515	0.950575	No
Artery-Aorta	382	CSNK1G1	ENSG00000169118.17	15	64165517	64356259	0.000852245	0.00201319	0.672307	17515	0.940113	No
Artery-Aorta	382	PCLAF	ENSG00000166803.11	15	64364311	64387687	-0.00299123	0.0126061	0.81257	17515	0.968241	No
Artery-Aorta	382	TRIP4	ENSG00000103671.9	15	64387748	64455303	-0.00074874	0.00192211	0.697106	17515	0.945294	No
Artery-Aorta	382	ZNF609	ENSG00000180357.9	15	64460742	64686068	-0.0015678	0.00190363	0.41072	17515	0.852456	No
Artery-Aorta	382	OAZ2	ENSG00000180304.14	15	64687573	64703281	0.00219558	0.00166474	0.188051	17515	0.714316	No
Artery-Aorta	382	RBPMS2	ENSG00000166831.8	15	64739892	64775587	-0.00749196	0.00646639	0.247387	17515	0.760896	No
Artery-Aorta	382	PIF1	ENSG00000140451.12	15	64815632	64825668	-0.00128871	0.00600182	0.830107	17515	0.971061	No
Artery-Aorta	382	PLEKHO2	ENSG00000241839.9	15	64841883	64868007	0.00328568	0.0034641	0.343514	17515	0.819674	No
Artery-Aorta	382	ANKDD1A	ENSG00000166839.16	15	64911902	64958700	0.00618756	0.00334078	0.0648252	17515	0.564363	No
Artery-Aorta	382	SPG21	ENSG00000090487.10	15	64963021	64990310	-0.00150714	0.00208417	0.470065	17515	0.875082	No
Artery-Aorta	382	MTFMT	ENSG00000103707.9	15	65001512	65029639	-0.000614629	0.00200181	0.758993	17515	0.956262	No
Artery-Aorta	382	SLC51B	ENSG00000186198.3	15	65045370	65053336	0.00850913	0.0039691	0.0327147	17515	0.467753	No
Artery-Aorta	382	RASL12	ENSG00000103710.10	15	65053397	65076690	0.00872328	0.00313174	0.00562827	17515	0.319875	No
Artery-Aorta	382	KBTBD13	ENSG00000234438.3	15	65076816	65078192	-0.00268557	0.00908981	0.767822	17515	0.957931	No
Artery-Aorta	382	RP11-325L12.7	ENSG00000278737.1	15	65083042	65083663	0.0205599	0.0118342	0.0831843	17515	0.593571	No
Artery-Aorta	382	UBAP1L	ENSG00000246922.8	15	65092770	65115197	-0.00432345	0.00338174	0.201908	17515	0.724274	No
Artery-Aorta	382	PDCD7	ENSG00000090470.14	15	65117379	65133836	-0.00301829	0.00179911	0.0942812	17515	0.60741	No
Artery-Aorta	382	CLPX	ENSG00000166855.9	15	65148219	65185342	-0.00166297	0.00156989	0.290179	17515	0.794387	No
Artery-Aorta	382	CILP	ENSG00000138615.5	15	65194758	65211488	0.0191196	0.00979622	0.0517457	17515	0.530458	No
Artery-Aorta	382	PARP16	ENSG00000138617.14	15	65234460	65300618	0.00346302	0.00206116	0.0937983	17515	0.60741	No
Artery-Aorta	382	IGDCC4	ENSG00000103742.11	15	65381464	65423072	-0.01204	0.00904706	0.18409	17515	0.710675	No
Artery-Aorta	382	DPP8	ENSG00000074603.18	15	65442463	65517704	-0.00163511	0.0013064	0.211524	17515	0.731043	No
Artery-Aorta	382	HACD3	ENSG00000074696.12	15	65530418	65578352	-0.00301917	0.00173738	0.0831053	17515	0.593571	No
Artery-Aorta	382	INTS14	ENSG00000138614.14	15	65578753	65611289	-0.00267066	0.00201922	0.186801	17515	0.71394	No
Artery-Aorta	382	SLC24A1	ENSG00000074621.13	15	65611378	65656260	-0.00591947	0.00287342	0.0401094	17515	0.498782	No
Artery-Aorta	382	DENND4A	ENSG00000174485.15	15	65658046	65792293	-0.000928298	0.00173434	0.592811	17515	0.913522	No
Artery-Aorta	382	RAB11A	ENSG00000103769.9	15	65726054	65891991	-0.00311668	0.00159738	0.0518177	17515	0.530458	No
Artery-Aorta	382	MEGF11	ENSG00000157890.17	15	65895079	66253747	0.00864747	0.00916635	0.346113	17515	0.821543	No
Artery-Aorta	382	DIS3L	ENSG00000166938.12	15	66293217	66333898	0.0023332	0.00224907	0.300243	17515	0.800212	No
Artery-Aorta	382	TIPIN	ENSG00000075131.9	15	66336206	66386746	-0.00694672	0.00430996	0.107885	17515	0.621622	No
Artery-Aorta	382	MAP2K1	ENSG00000169032.9	15	66386817	66492312	0.00167208	0.00204184	0.413379	17515	0.853813	No
Artery-Aorta	382	SNAPC5	ENSG00000174446.12	15	66493468	66497813	-0.00289214	0.00177312	0.103744	17515	0.613227	No
Artery-Aorta	382	RPL4	ENSG00000174444.14	15	66498015	66524532	-7.80349e-05	0.00189424	0.967163	17515	0.995335	No
Artery-Aorta	382	ZWILCH	ENSG00000174442.11	15	66504959	66550128	-0.00533245	0.00293284	0.0698667	17515	0.573276	No
Artery-Aorta	382	LCTL	ENSG00000188501.11	15	66547179	66565979	0.00155693	0.0126558	0.902159	17515	0.98502	No
Artery-Aorta	382	SMAD6	ENSG00000137834.14	15	66702228	66782848	-0.0110158	0.00581437	0.0589488	17515	0.549195	No
Artery-Aorta	382	RP11-622C24.2	ENSG00000277152.1	15	66860303	66867023	-0.00294986	0.00589235	0.616941	17515	0.922287	No
Artery-Aorta	382	SMAD3	ENSG00000166949.15	15	67065845	67195195	0.00114638	0.00286048	0.688831	17515	0.9436	No
Artery-Aorta	382	AAGAB	ENSG00000103591.12	15	67201033	67254736	-0.00131042	0.0017761	0.461111	17515	0.873266	No
Artery-Aorta	382	IQCH	ENSG00000103599.19	15	67254800	67502260	0.0104381	0.00631866	0.099418	17515	0.609631	No
Artery-Aorta	382	IQCH-AS1	ENSG00000259673.5	15	67403619	67521684	-0.00477454	0.00412606	0.247972	17515	0.760896	No
Artery-Aorta	382	C15orf61	ENSG00000189227.5	15	67521068	67530143	-0.00163722	0.00286401	0.567913	17515	0.906776	No
Artery-Aorta	382	RP11-502I4.3	ENSG00000270964.1	15	67541072	67542604	0.00760106	0.00772274	0.325657	17515	0.814956	No
Artery-Aorta	382	MAP2K5	ENSG00000137764.19	15	67542709	67807123	0.00192917	0.00190664	0.312306	17515	0.809187	No
Artery-Aorta	382	SKOR1	ENSG00000188779.10	15	67819704	67834309	-0.00160488	0.00491041	0.743985	17515	0.951943	No
Artery-Aorta	382	PIAS1	ENSG00000033800.13	15	68054179	68198603	-0.00651497	0.0028105	0.0210047	17515	0.410559	No
Artery-Aorta	382	CALML4	ENSG00000129007.14	15	68193847	68206110	-0.00134699	0.00357713	0.706726	17515	0.946353	No
Artery-Aorta	382	CLN6	ENSG00000128973.12	15	68206992	68257131	0.00202308	0.00273852	0.46054	17515	0.873266	No
Artery-Aorta	382	FEM1B	ENSG00000169018.5	15	68277803	68295865	-0.00236991	0.00208871	0.257286	17515	0.76869	No
Artery-Aorta	382	ITGA11	ENSG00000137809.16	15	68296533	68432162	-0.00736282	0.00320325	0.0221032	17515	0.417388	No
Artery-Aorta	382	CORO2B	ENSG00000103647.12	15	68578969	68727806	0.0029812	0.00432789	0.49137	17515	0.882755	No
Artery-Aorta	382	ANP32A	ENSG00000140350.15	15	68778535	68820895	-0.00242604	0.00188424	0.198732	17515	0.722101	No
Artery-Aorta	382	SPESP1	ENSG00000258484.3	15	68818221	68946811	0.00713968	0.00989063	0.470847	17515	0.875303	No
Artery-Aorta	382	NOX5	ENSG00000255346.9	15	68974729	69057161	0.00640485	0.0133825	0.632514	17515	0.926508	No
Artery-Aorta	382	EWSAT1	ENSG00000212766.9	15	69072926	69095820	0.0184065	0.015759	0.243582	17515	0.759338	No
Artery-Aorta	382	GLCE	ENSG00000138604.9	15	69160584	69272217	0.00176438	0.00285719	0.53728	17515	0.8953	No
Artery-Aorta	382	PAQR5	ENSG00000137819.13	15	69298947	69407780	0.0198515	0.00825981	0.016749	17515	0.384457	No
Artery-Aorta	382	KIF23	ENSG00000137807.13	15	69415994	69448427	-0.00170157	0.00378659	0.653437	17515	0.932842	No
Artery-Aorta	382	RPLP1	ENSG00000137818.11	15	69452784	69456194	-0.00194771	0.0022942	0.396461	17515	0.84629	No
Artery-Aorta	382	TLE3	ENSG00000140332.15	15	70047790	70098176	0.00195603	0.00262418	0.456524	17515	0.871659	No
Artery-Aorta	382	LINC02204	ENSG00000280639.1	15	70570958	70586606	0.004547	0.0102853	0.658691	17515	0.934193	No
Artery-Aorta	382	SALRNA2	ENSG00000280515.1	15	70635249	70637314	0.0242037	0.017037	0.156282	17515	0.691024	No
Artery-Aorta	382	UACA	ENSG00000137831.14	15	70654554	70763593	0.000868118	0.00229231	0.705127	17515	0.94629	No
Artery-Aorta	382	LARP6	ENSG00000166173.10	15	70829130	70854159	-3.1904e-05	0.00235956	0.98922	17515	0.997748	No
Artery-Aorta	382	LRRC49	ENSG00000137821.11	15	70853239	71053657	-0.00287955	0.00254644	0.258885	17515	0.769693	No
Artery-Aorta	382	THAP10	ENSG00000129028.8	15	70881342	70892442	-0.00547456	0.00387598	0.158686	17515	0.692677	No
Artery-Aorta	382	THSD4	ENSG00000187720.14	15	71096952	71783383	-0.00779149	0.00518009	0.133427	17515	0.657629	No
Artery-Aorta	382	CT62	ENSG00000225362.8	15	71110244	71115494	-0.00361618	0.0161561	0.823019	17515	0.969774	No
Artery-Aorta	382	NR2E3	ENSG00000278570.4	15	71792638	71818259	-0.00503013	0.00710727	0.479563	17515	0.878422	No
Artery-Aorta	382	MYO9A	ENSG00000066933.15	15	71822456	72118577	-0.00160411	0.00173812	0.35668	17515	0.828453	No
Artery-Aorta	382	SENP8	ENSG00000166192.14	15	72114258	72143688	0.00330122	0.00441521	0.455134	17515	0.871659	No
Artery-Aorta	382	GRAMD2	ENSG00000175318.11	15	72159807	72197785	-0.000988858	0.00881884	0.910783	17515	0.9869	No
Artery-Aorta	382	PKM	ENSG00000067225.17	15	72199029	72231822	0.00153066	0.00225969	0.498603	17515	0.884627	No
Artery-Aorta	382	PARP6	ENSG00000137817.16	15	72241181	72272999	-0.00186954	0.00165671	0.259875	17515	0.769954	No
Artery-Aorta	382	CELF6	ENSG00000140488.15	15	72284727	72320129	0.00328562	0.00473889	0.488549	17515	0.882401	No
Artery-Aorta	382	HEXA	ENSG00000213614.9	15	72340919	72376112	-0.00253486	0.0020112	0.208351	17515	0.728534	No
Artery-Aorta	382	RP11-1007O24.3	ENSG00000261423.1	15	72409374	72475168	0.00124254	0.00479344	0.795615	17515	0.964841	No
Artery-Aorta	382	RP11-1007O24.2	ENSG00000261187.1	15	72465128	72466262	0.00903983	0.00682402	0.186108	17515	0.713435	No
Artery-Aorta	382	ARIH1	ENSG00000166233.14	15	72496791	72602985	-0.00279321	0.00126569	0.0279543	17515	0.443898	No
Artery-Aorta	382	RP11-1006G14.1	ENSG00000260672.1	15	72615810	72618250	0.000340337	0.0112311	0.975842	17515	0.995659	No
Artery-Aorta	382	BBS4	ENSG00000140463.13	15	72686179	72738476	-7.16533e-05	0.00181162	0.968472	17515	0.995335	No
Artery-Aorta	382	ADPGK	ENSG00000159322.17	15	72751369	72785846	-0.00117182	0.00187628	0.532668	17515	0.893585	No
Artery-Aorta	382	NEO1	ENSG00000067141.16	15	73051710	73305206	-0.00454894	0.00235611	0.0543053	17515	0.536696	No
Artery-Aorta	382	NPTN	ENSG00000156642.16	15	73560015	73634134	-0.000698899	0.00180202	0.698362	17515	0.945298	No
Artery-Aorta	382	CD276	ENSG00000103855.17	15	73683966	73714518	-0.00135189	0.00215735	0.531289	17515	0.893585	No
Artery-Aorta	382	C15orf59	ENSG00000205363.5	15	73735431	73752747	0.00762006	0.00518331	0.142404	17515	0.670141	No
Artery-Aorta	382	LOXL1	ENSG00000129038.15	15	73925989	73952137	0.00598731	0.00318761	0.0611472	17515	0.553789	No
Artery-Aorta	382	STOML1	ENSG00000067221.13	15	73978923	73994622	-0.00169251	0.00252685	0.503408	17515	0.885779	No
Artery-Aorta	382	PML	ENSG00000140464.19	15	73994673	74047812	-0.000484283	0.00207459	0.815556	17515	0.968963	No
Artery-Aorta	382	ISLR2	ENSG00000167178.15	15	74100311	74138540	-0.0359032	0.0119875	0.00293403	17515	0.273349	No
Artery-Aorta	382	RP11-247C2.2	ENSG00000248540.2	15	74125915	74129278	0.0115388	0.0154392	0.455325	17515	0.871659	No
Artery-Aorta	382	ISLR	ENSG00000129009.12	15	74173671	74176872	-0.00469454	0.0048652	0.335232	17515	0.81665	No
Artery-Aorta	382	STRA6	ENSG00000137868.18	15	74179466	74212145	0.0258568	0.0152602	0.091056	17515	0.60741	No
Artery-Aorta	382	CYP11A1	ENSG00000140459.17	15	74337759	74366206	0.0168521	0.0141879	0.235705	17515	0.753352	No
Artery-Aorta	382	SEMA7A	ENSG00000138623.9	15	74409289	74434467	0.0099504	0.0076527	0.194348	17515	0.71936	No
Artery-Aorta	382	UBL7	ENSG00000138629.15	15	74445977	74461182	-0.000476381	0.00174638	0.785178	17515	0.962199	No
Artery-Aorta	382	ARID3B	ENSG00000179361.17	15	74541177	74598131	-0.00414721	0.00276531	0.134561	17515	0.659068	No
Artery-Aorta	382	CLK3	ENSG00000179335.18	15	74598500	74645414	-0.0027864	0.00128518	0.0308064	17515	0.455126	No
Artery-Aorta	382	EDC3	ENSG00000179151.11	15	74630558	74696292	0.000430583	0.00186669	0.817705	17515	0.969314	No
Artery-Aorta	382	CYP1A1	ENSG00000140465.13	15	74719542	74725610	-0.0355014	0.0270405	0.190054	17515	0.715096	No
Artery-Aorta	382	CSK	ENSG00000103653.16	15	74782057	74803198	0.00284608	0.00197533	0.150506	17515	0.681767	No
Artery-Aorta	382	CPLX3	ENSG00000213578.5	15	74826547	74831802	0.0129501	0.0178132	0.467702	17515	0.873864	No
Artery-Aorta	382	ULK3	ENSG00000140474.12	15	74836116	74843197	-0.00201305	0.00224821	0.371171	17515	0.83458	No
Artery-Aorta	382	SCAMP2	ENSG00000140497.16	15	74843730	74873365	-0.000926369	0.00175794	0.598544	17515	0.916155	No
Artery-Aorta	382	MPI	ENSG00000178802.17	15	74890005	74899986	0.0019084	0.00215436	0.376299	17515	0.836209	No
Artery-Aorta	382	FAM219B	ENSG00000178761.14	15	74902220	74907121	0.000848695	0.00192363	0.659336	17515	0.934193	No
Artery-Aorta	382	COX5A	ENSG00000178741.11	15	74919791	74938168	-0.00143474	0.00174602	0.411779	17515	0.852509	No
Artery-Aorta	382	RPP25	ENSG00000178718.6	15	74954416	74957218	-0.00368818	0.00467003	0.430191	17515	0.860741	No
Artery-Aorta	382	SCAMP5	ENSG00000198794.11	15	74957465	75021496	0.0168341	0.00747533	0.0249274	17515	0.428561	No
Artery-Aorta	382	PPCDC	ENSG00000138621.11	15	75023555	75117462	-0.000589967	0.00238351	0.804647	17515	0.96686	No
Artery-Aorta	382	C15orf39	ENSG00000167173.18	15	75195643	75212169	0.00149969	0.00349809	0.668387	17515	0.938843	No
Artery-Aorta	382	COMMD4	ENSG00000140365.15	15	75335891	75343224	0.000135178	0.00168723	0.936187	17515	0.991014	No
Artery-Aorta	382	NEIL1	ENSG00000140398.13	15	75347162	75357114	0.00178309	0.00239905	0.457816	17515	0.871687	No
Artery-Aorta	382	MAN2C1	ENSG00000140400.16	15	75358201	75368154	0.00351387	0.00287328	0.22215	17515	0.74261	No
Artery-Aorta	382	RP11-817O13.8	ENSG00000260274.1	15	75368199	75369378	0.00586327	0.00397443	0.14102	17515	0.668905	No
Artery-Aorta	382	SIN3A	ENSG00000169375.15	15	75369585	75455842	-0.00112082	0.0018822	0.551894	17515	0.89998	No
Artery-Aorta	382	PTPN9	ENSG00000169410.9	15	75463251	75579289	-0.00374269	0.00168118	0.0266176	17515	0.438298	No
Artery-Aorta	382	SNUPN	ENSG00000169371.13	15	75598083	75626469	-0.00224469	0.00187252	0.231414	17515	0.750566	No
Artery-Aorta	382	IMP3	ENSG00000177971.8	15	75639240	75647905	-0.00617341	0.00333454	0.0649373	17515	0.564735	No
Artery-Aorta	382	SNX33	ENSG00000173548.8	15	75648707	75662301	0.000923244	0.00238359	0.698738	17515	0.945298	No
Artery-Aorta	382	CSPG4	ENSG00000173546.7	15	75674322	75712848	-0.00135316	0.00343816	0.694131	17515	0.944249	No
Artery-Aorta	382	ODF3L1	ENSG00000182950.2	15	75723977	75727669	-0.0126559	0.00874401	0.148661	17515	0.679367	No
Artery-Aorta	382	UBE2Q2	ENSG00000140367.11	15	75843285	75901078	0.000271767	0.0018544	0.883567	17515	0.980772	No
Artery-Aorta	382	FBXO22	ENSG00000167196.13	15	75903859	75940935	-0.000250875	0.00185727	0.892626	17515	0.982839	No
Artery-Aorta	382	NRG4	ENSG00000169752.16	15	75942511	76059795	0.00860747	0.00906627	0.343057	17515	0.819674	No
Artery-Aorta	382	TMEM266	ENSG00000169758.12	15	76059837	76229121	0.00498984	0.00693786	0.472473	17515	0.875303	No
Artery-Aorta	382	ETFA	ENSG00000140374.15	15	76215355	76311472	-0.00203404	0.00175233	0.246506	17515	0.760859	No
Artery-Aorta	382	SCAPER	ENSG00000140386.12	15	76347904	76905444	-0.00317315	0.0020206	0.117201	17515	0.638331	No
Artery-Aorta	382	RCN2	ENSG00000117906.13	15	76931619	76954392	-0.00421546	0.00201377	0.0370202	17515	0.487525	No
Artery-Aorta	382	PSTPIP1	ENSG00000140368.12	15	76993359	77037332	0.00517991	0.00410448	0.207761	17515	0.728534	No
Artery-Aorta	382	TSPAN3	ENSG00000140391.14	15	77041404	77083984	-0.00143612	0.00179404	0.423953	17515	0.85899	No
Artery-Aorta	382	PEAK1	ENSG00000173517.10	15	77100656	77420144	0.000250011	0.00216235	0.908018	17515	0.985665	No
Artery-Aorta	382	HMG20A	ENSG00000140382.14	15	77420412	77485607	-0.00183425	0.00207259	0.376743	17515	0.836209	No
Artery-Aorta	382	LINGO1	ENSG00000169783.12	15	77613027	77820900	0.00498765	0.00752764	0.508025	17515	0.886734	No
Artery-Aorta	382	TBC1D2B	ENSG00000167202.11	15	77984036	78077724	0.00442229	0.00220919	0.0460593	17515	0.52053	No
Artery-Aorta	382	SH2D7	ENSG00000183476.12	15	78077808	78104605	-0.0221208	0.013854	0.111209	17515	0.629301	No
Artery-Aorta	382	CIB2	ENSG00000136425.12	15	78104910	78131497	-0.00539486	0.00461304	0.242984	17515	0.759216	No
Artery-Aorta	382	IDH3A	ENSG00000166411.13	15	78131545	78171949	-0.00191948	0.00181457	0.29085	17515	0.794726	No
Artery-Aorta	382	RP11-285A1.1	ENSG00000260988.1	15	78141243	78143173	0.00296621	0.0109526	0.786682	17515	0.962431	No
Artery-Aorta	382	ACSBG1	ENSG00000103740.9	15	78167468	78245688	0.000326142	0.00796678	0.967368	17515	0.995335	No
Artery-Aorta	382	DNAJA4	ENSG00000140403.12	15	78264157	78282196	-0.00132144	0.00490635	0.787829	17515	0.962808	No
Artery-Aorta	382	WDR61	ENSG00000140395.8	15	78277835	78299700	-0.00259094	0.00138515	0.0622243	17515	0.558506	No
Artery-Aorta	382	CRABP1	ENSG00000166426.7	15	78343499	78348230	0.0380921	0.0198295	0.0555236	17515	0.539846	No
Artery-Aorta	382	IREB2	ENSG00000136381.12	15	78437431	78501456	0.00145371	0.00151004	0.336347	17515	0.817499	No
Artery-Aorta	382	HYKK	ENSG00000188266.13	15	78507564	78537372	7.86519e-05	0.00264907	0.97633	17515	0.995659	No
Artery-Aorta	382	PSMA4	ENSG00000041357.15	15	78540405	78552419	-0.000887423	0.0014818	0.549629	17515	0.898692	No
Artery-Aorta	382	CHRNA5	ENSG00000169684.13	15	78565520	78595269	-0.0259511	0.0107489	0.0162632	17515	0.382349	No
Artery-Aorta	382	CHRNA3	ENSG00000080644.15	15	78593052	78621295	-0.0528588	0.0161089	0.00113419	17515	0.216476	No
Artery-Aorta	382	ADAMTS7	ENSG00000136378.14	15	78759203	78811431	0.0019342	0.00533135	0.716969	17515	0.94874	No
Artery-Aorta	382	MORF4L1	ENSG00000185787.14	15	78810487	78898133	-0.00119264	0.00157301	0.448834	17515	0.869089	No
Artery-Aorta	382	CTSH	ENSG00000103811.15	15	78921058	78949574	-0.00637131	0.00463602	0.170202	17515	0.700544	No
Artery-Aorta	382	RASGRF1	ENSG00000058335.15	15	78959947	79090773	-0.00811037	0.0101722	0.425799	17515	0.85899	No
Artery-Aorta	382	ANKRD34C	ENSG00000235711.4	15	79293285	79298235	-0.0109202	0.0169916	0.520842	17515	0.892472	No
Artery-Aorta	382	TMED3	ENSG00000166557.12	15	79311062	79427432	0.000599147	0.00267382	0.822823	17515	0.969774	No
Artery-Aorta	382	KIAA1024	ENSG00000169330.8	15	79432516	79472290	0.000275977	0.00565217	0.961084	17515	0.995335	No
Artery-Aorta	382	RP11-38G5.2	ENSG00000259548.1	15	79832466	79833554	-0.00183157	0.019689	0.925936	17515	0.989661	No
Artery-Aorta	382	MTHFS	ENSG00000136371.10	15	79833585	79897379	0.000999904	0.00399953	0.802726	17515	0.96635	No
Artery-Aorta	382	RP11-38G5.4	ENSG00000261229.6	15	79843547	79844304	-0.0027485	0.0143376	0.848086	17515	0.974848	No
Artery-Aorta	382	ST20	ENSG00000180953.11	15	79898840	79915256	-0.00376629	0.00605642	0.534422	17515	0.893622	No
Artery-Aorta	382	BCL2A1	ENSG00000140379.7	15	79960889	79971446	-0.0134846	0.00959964	0.160973	17515	0.695159	No
Artery-Aorta	382	ZFAND6	ENSG00000086666.18	15	80059568	80138393	-0.00327073	0.001689	0.0535898	17515	0.535238	No
Artery-Aorta	382	FAH	ENSG00000103876.11	15	80152490	80186946	0.00554234	0.00274997	0.0446039	17515	0.515943	No
Artery-Aorta	382	LINC01314	ENSG00000259417.2	15	80195484	80252213	0.00930427	0.00642671	0.148557	17515	0.679367	No
Artery-Aorta	382	RP11-210M15.2	ENSG00000259495.2	15	80344853	80403575	-0.00400251	0.00899945	0.656768	17515	0.934035	No
Artery-Aorta	382	ARNT2	ENSG00000172379.20	15	80404351	80597937	0.00526335	0.0052552	0.317233	17515	0.812993	No
Artery-Aorta	382	ABHD17C	ENSG00000136379.11	15	80679684	80755621	0.0100946	0.00492294	0.0410371	17515	0.502384	No
Artery-Aorta	382	RP11-28H5.2	ENSG00000271983.1	15	80693216	80693707	0.0257563	0.0162243	0.113274	17515	0.633057	No
Artery-Aorta	382	CEMIP	ENSG00000103888.16	15	80779343	80951776	-0.0129371	0.0104863	0.218117	17515	0.739472	No
Artery-Aorta	382	MESDC2	ENSG00000117899.10	15	80946289	80989878	-0.00012013	0.00154902	0.938228	17515	0.991638	No
Artery-Aorta	382	RP11-775C24.3	ENSG00000260619.1	15	80990804	80993258	0.00342346	0.0185051	0.853332	17515	0.976328	No
Artery-Aorta	382	RP11-775C24.5	ENSG00000277782.1	15	80999593	80999981	-0.0107677	0.00684309	0.116479	17515	0.637079	No
Artery-Aorta	382	MESDC1	ENSG00000140406.3	15	81000944	81005788	0.00694156	0.00375363	0.0652348	17515	0.564969	No
Artery-Aorta	382	CFAP161	ENSG00000156206.13	15	81007033	81149175	0.0121071	0.0152681	0.428321	17515	0.860604	No
Artery-Aorta	382	IL16	ENSG00000172349.17	15	81159575	81314058	4.67017e-05	0.00406777	0.990846	17515	0.997964	No
Artery-Aorta	382	STARD5	ENSG00000172345.13	15	81318409	81324183	-0.00184568	0.00511682	0.718529	17515	0.94874	No
Artery-Aorta	382	TMC3	ENSG00000188869.12	15	81331217	81374213	-0.0100513	0.0189729	0.596597	17515	0.915089	No
Artery-Aorta	382	CTD-2240J17.2	ENSG00000278029.1	15	81392759	81393384	0.0123017	0.0157587	0.435533	17515	0.86253	No
Artery-Aorta	382	MEX3B	ENSG00000183496.5	15	82041778	82046141	-0.00185589	0.0059329	0.754604	17515	0.955141	No
Artery-Aorta	382	EFL1	ENSG00000140598.13	15	82130230	82262763	-0.0044791	0.00255817	0.0808143	17515	0.590106	No
Artery-Aorta	382	SAXO2	ENSG00000188659.9	15	82262810	82284930	0.00190604	0.00773332	0.805458	17515	0.96686	No
Artery-Aorta	382	GOLGA6L10	ENSG00000278662.4	15	82339998	82349475	-0.0108957	0.00897167	0.225369	17515	0.744719	No
Artery-Aorta	382	GOLGA6L9	ENSG00000197978.9	15	82430020	82436762	-0.00642843	0.00764525	0.400996	17515	0.847423	No
Artery-Aorta	382	RPS17	ENSG00000182774.10	15	82536753	82540564	-0.00141065	0.00202449	0.486381	17515	0.881322	No
Artery-Aorta	382	CPEB1	ENSG00000214575.9	15	82543203	82648861	0.00154022	0.00409413	0.706988	17515	0.94644	No
Artery-Aorta	382	AP3B2	ENSG00000103723.12	15	82659281	82709914	-0.0244604	0.00998739	0.0147962	17515	0.374208	No
Artery-Aorta	382	FSD2	ENSG00000186628.12	15	82755362	82806070	-0.00442083	0.00786196	0.574257	17515	0.908182	No
Artery-Aorta	382	WHAMM	ENSG00000156232.7	15	82809628	82836108	-0.00416141	0.00185586	0.0255496	17515	0.433563	No
Artery-Aorta	382	HOMER2	ENSG00000103942.12	15	82836946	82986153	-0.00526805	0.00533127	0.323747	17515	0.814527	No
Artery-Aorta	382	FAM103A1	ENSG00000169612.3	15	82986207	82991057	-0.00127068	0.00287514	0.658788	17515	0.934193	No
Artery-Aorta	382	C15orf40	ENSG00000169609.13	15	82988441	83011641	-0.00138354	0.00201727	0.493251	17515	0.883263	No
Artery-Aorta	382	BTBD1	ENSG00000064726.9	15	83016422	83067334	-0.00112346	0.00144761	0.438211	17515	0.863845	No
Artery-Aorta	382	TM6SF1	ENSG00000136404.15	15	83107407	83144854	0.000477607	0.0045857	0.917107	17515	0.988548	No
Artery-Aorta	382	RP11-382A20.3	ENSG00000166503.8	15	83112738	83208018	0.000926078	0.0018498	0.616933	17515	0.922287	No
Artery-Aorta	382	BNC1	ENSG00000169594.13	15	83255903	83284714	-0.00952314	0.0169749	0.575137	17515	0.908286	No
Artery-Aorta	382	SH3GL3	ENSG00000140600.16	15	83447228	83618743	0.00130216	0.0114114	0.909214	17515	0.986122	No
Artery-Aorta	382	ADAMTSL3	ENSG00000156218.12	15	83654086	84039842	-0.00564063	0.00351682	0.109613	17515	0.625446	No
Artery-Aorta	382	UBE2Q2L	ENSG00000259511.2	15	84172490	84182234	0.0193021	0.0102808	0.061259	17515	0.55421	No
Artery-Aorta	382	GOLGA6L4	ENSG00000184206.11	15	84235773	84245368	-0.00892703	0.0129851	0.492222	17515	0.882949	No
Artery-Aorta	382	RP11-182J1.13	ENSG00000259774.1	15	84422618	84425882	0.019523	0.0142057	0.170201	17515	0.700544	No
Artery-Aorta	382	ZSCAN2	ENSG00000176371.13	15	84600986	84627796	-0.00286876	0.00327341	0.381407	17515	0.837966	No
Artery-Aorta	382	WDR73	ENSG00000177082.12	15	84639281	84654343	0.00185916	0.00304621	0.542035	17515	0.896724	No
Artery-Aorta	382	NMB	ENSG00000197696.9	15	84655129	84658563	0.00329162	0.00520682	0.527673	17515	0.893585	No
Artery-Aorta	382	SEC11A	ENSG00000140612.13	15	84669538	84716716	-0.000914203	0.00152161	0.548341	17515	0.898412	No
Artery-Aorta	382	ZNF592	ENSG00000166716.9	15	84748635	84806432	-0.00279463	0.00188144	0.138321	17515	0.664274	No
Artery-Aorta	382	ALPK3	ENSG00000136383.6	15	84816680	84873482	-0.00113515	0.00390832	0.771642	17515	0.958907	No
Artery-Aorta	382	SLC28A1	ENSG00000156222.11	15	84884654	84945796	-0.0113182	0.00876482	0.197422	17515	0.720991	No
Artery-Aorta	382	PDE8A	ENSG00000073417.14	15	84980440	85139145	0.00219265	0.00271522	0.419888	17515	0.856551	No
Artery-Aorta	382	AKAP13	ENSG00000170776.21	15	85380571	85749358	0.00132148	0.00238739	0.580248	17515	0.909195	No
Artery-Aorta	382	KLHL25	ENSG00000183655.12	15	85759323	85795030	-0.00093363	0.00417367	0.823122	17515	0.969774	No
Artery-Aorta	382	NTRK3	ENSG00000140538.16	15	87859751	88256768	0.0048766	0.00374157	0.193286	17515	0.718511	No
Artery-Aorta	382	NTRK3-AS1	ENSG00000260305.1	15	88252730	88271066	0.0184823	0.0108996	0.0908105	17515	0.60741	No
Artery-Aorta	382	MRPL46	ENSG00000259494.1	15	88459476	88467419	0.00109266	0.00191849	0.569341	17515	0.906955	No
Artery-Aorta	382	MRPS11	ENSG00000181991.15	15	88467453	88480773	-0.0019922	0.00178111	0.264093	17515	0.772735	No
Artery-Aorta	382	DET1	ENSG00000140543.14	15	88494440	88546675	-0.00178732	0.00280324	0.524146	17515	0.8932	No
Artery-Aorta	382	AEN	ENSG00000181026.14	15	88621296	88632282	0.00645817	0.00387004	0.096034	17515	0.607644	No
Artery-Aorta	382	ISG20	ENSG00000172183.14	15	88636153	88656483	-0.000173118	0.00463416	0.970221	17515	0.995335	No
Artery-Aorta	382	RP11-343B18.2	ENSG00000259676.1	15	88797413	88798734	-0.0303686	0.0138355	0.0288032	17515	0.446822	No
Artery-Aorta	382	ACAN	ENSG00000157766.15	15	88803443	88875354	-0.0255155	0.0106876	0.0174835	17515	0.38969	No
Artery-Aorta	382	HAPLN3	ENSG00000140511.11	15	88877288	88895626	-0.0017416	0.00351499	0.620566	17515	0.92283	No
Artery-Aorta	382	MFGE8	ENSG00000140545.14	15	88898683	88913411	-0.00721652	0.00262387	0.00625417	17515	0.322182	No
Artery-Aorta	382	RP11-326A19.4	ENSG00000260123.1	15	89041223	89082819	-0.0143655	0.00825734	0.082762	17515	0.59317	No
Artery-Aorta	382	ABHD2	ENSG00000140526.17	15	89087459	89202360	-0.0063364	0.00266398	0.0179022	17515	0.39193	No
Artery-Aorta	382	FANCI	ENSG00000140525.17	15	89243949	89317261	-0.00354168	0.00379886	0.351806	17515	0.825015	No
Artery-Aorta	382	POLG	ENSG00000140521.12	15	89316305	89334861	0.00220687	0.00185508	0.234974	17515	0.753337	No
Artery-Aorta	382	MIR9-3HG	ENSG00000255571.8	15	89361579	89398487	-0.00664234	0.00974465	0.495905	17515	0.88405	No
Artery-Aorta	382	RHCG	ENSG00000140519.12	15	89471398	89496613	0.0157116	0.0126268	0.214197	17515	0.735476	No
Artery-Aorta	382	TICRR	ENSG00000140534.13	15	89575482	89631056	-0.00118394	0.00454807	0.794768	17515	0.964651	No
Artery-Aorta	382	KIF7	ENSG00000166813.14	15	89608789	89655451	0.00222615	0.0036196	0.538926	17515	0.895576	No
Artery-Aorta	382	PLIN1	ENSG00000166819.11	15	89664365	89679427	-0.00385421	0.00906277	0.670887	17515	0.939707	No
Artery-Aorta	382	PEX11A	ENSG00000166821.8	15	89677764	89690783	0.0043937	0.00443726	0.32275	17515	0.814508	No
Artery-Aorta	382	WDR93	ENSG00000140527.14	15	89690797	89743638	-0.00103184	0.0121045	0.932114	17515	0.990376	No
Artery-Aorta	382	MESP1	ENSG00000166823.5	15	89748661	89751310	0.0170503	0.00919137	0.064408	17515	0.564128	No
Artery-Aorta	382	MESP2	ENSG00000188095.4	15	89760591	89778754	0.00813734	0.0156854	0.604229	17515	0.91843	No
Artery-Aorta	382	ANPEP	ENSG00000166825.13	15	89784889	89815401	0.00453215	0.00744867	0.543272	17515	0.896724	No
Artery-Aorta	382	AP3S2	ENSG00000157823.16	15	89830599	89894638	0.0025317	0.00225134	0.261538	17515	0.771575	No
Artery-Aorta	382	ARPIN	ENSG00000242498.7	15	89895006	89912956	0.000217219	0.00186576	0.907382	17515	0.985425	No
Artery-Aorta	382	ZNF710	ENSG00000140548.9	15	90001392	90081438	-0.000549188	0.00263313	0.834903	17515	0.972901	No
Artery-Aorta	382	IDH2	ENSG00000182054.9	15	90083045	90102504	0.00501415	0.0030306	0.0988956	17515	0.609631	No
Artery-Aorta	382	SEMA4B	ENSG00000185033.14	15	90160604	90229676	0.00341987	0.00412576	0.407707	17515	0.851333	No
Artery-Aorta	382	CIB1	ENSG00000185043.10	15	90229975	90233703	-0.000151761	0.00191695	0.936943	17515	0.991178	No
Artery-Aorta	382	GDPGP1	ENSG00000183208.12	15	90233808	90245811	-0.00445293	0.00428811	0.299764	17515	0.800212	No
Artery-Aorta	382	TTLL13P	ENSG00000213471.9	15	90249530	90265482	-0.00456554	0.00820076	0.578063	17515	0.908821	No
Artery-Aorta	382	NGRN	ENSG00000182768.8	15	90265659	90278141	-0.00180828	0.00161247	0.26285	17515	0.772371	No
Artery-Aorta	382	ZNF774	ENSG00000196391.10	15	90352245	90369146	0.00150929	0.00522957	0.773048	17515	0.959394	No
Artery-Aorta	382	IQGAP1	ENSG00000140575.12	15	90388218	90502243	-0.000983399	0.00218429	0.652826	17515	0.932842	No
Artery-Aorta	382	CRTC3	ENSG00000140577.15	15	90529925	90645345	0.00278448	0.00200832	0.166462	17515	0.698827	No
Artery-Aorta	382	BLM	ENSG00000197299.10	15	90717327	90816165	-0.00500385	0.00727401	0.491954	17515	0.882755	No
Artery-Aorta	382	FURIN	ENSG00000140564.11	15	90868592	90883458	0.00134508	0.0019692	0.495007	17515	0.88405	No
Artery-Aorta	382	FES	ENSG00000182511.11	15	90883695	90895776	0.00115405	0.00263102	0.661191	17515	0.934686	No
Artery-Aorta	382	MAN2A2	ENSG00000196547.14	15	90902218	90922584	0.00352818	0.00199062	0.0771737	17515	0.582649	No
Artery-Aorta	382	HDDC3	ENSG00000184508.10	15	90929964	90932569	0.00247107	0.00309492	0.42515	17515	0.85899	No
Artery-Aorta	382	UNC45A	ENSG00000140553.17	15	90933977	90954093	-0.000251152	0.00174311	0.885516	17515	0.980975	No
Artery-Aorta	382	RCCD1	ENSG00000166965.12	15	90955796	90963125	0.00211105	0.00293281	0.472113	17515	0.875303	No
Artery-Aorta	382	PRC1	ENSG00000198901.13	15	90966038	90995629	-0.00232943	0.0035256	0.509215	17515	0.887011	No
Artery-Aorta	382	VPS33B	ENSG00000184056.14	15	90998416	91022603	0.00039357	0.0016666	0.813449	17515	0.96848	No
Artery-Aorta	382	SV2B	ENSG00000185518.11	15	91099950	91301309	-0.0145204	0.0108288	0.180795	17515	0.708614	No
Artery-Aorta	382	SLCO3A1	ENSG00000176463.13	15	91853695	92172019	-0.00438853	0.00262956	0.0960029	17515	0.607644	No
Artery-Aorta	382	LINC00930	ENSG00000258647.5	15	92567818	92572042	-0.00115776	0.0129437	0.928777	17515	0.989661	No
Artery-Aorta	382	FAM174B	ENSG00000185442.12	15	92617443	92809884	-0.00428448	0.00518347	0.409031	17515	0.852261	No
Artery-Aorta	382	CHD2	ENSG00000173575.20	15	92900189	93028005	0.00240251	0.0019402	0.216418	17515	0.736827	No
Artery-Aorta	382	RGMA	ENSG00000182175.13	15	93035273	93089204	0.0066187	0.00350936	0.0600979	17515	0.551396	No
Artery-Aorta	382	LINC02207	ENSG00000258476.5	15	93863109	93878356	0.0224225	0.0133699	0.0943934	17515	0.60741	No
Artery-Aorta	382	RP11-76E17.4	ENSG00000258831.1	15	93882082	93886743	0.0175024	0.0156188	0.263208	17515	0.772371	No
Artery-Aorta	382	MCTP2	ENSG00000140563.14	15	94231538	94483952	0.00512027	0.00537071	0.341043	17515	0.81932	No
Artery-Aorta	382	LINC01197	ENSG00000248441.6	15	95209099	95327129	0.0100313	0.00481154	0.0377879	17515	0.490291	No
Artery-Aorta	382	CTD-2536I1.3	ENSG00000273923.1	15	95225326	95225864	0.0320421	0.0151181	0.0347363	17515	0.476451	No
Artery-Aorta	382	LINC00924	ENSG00000259134.5	15	95433095	95507847	1.2038e-05	0.00735221	0.998695	17515	0.999379	No
Artery-Aorta	382	RP11-398J10.2	ENSG00000258489.3	15	95463592	95493770	0.00277072	0.0193383	0.886152	17515	0.98125	No
Artery-Aorta	382	RP11-236L14.2	ENSG00000273771.1	15	96080713	96084584	0.0118438	0.00513497	0.0216497	17515	0.41483	No
Artery-Aorta	382	RP11-327J17.9	ENSG00000277135.1	15	96139472	96140452	-0.00432056	0.00666374	0.51716	17515	0.890456	No
Artery-Aorta	382	RP11-327J17.2	ENSG00000259359.1	15	96171581	96174339	0.0201324	0.0155183	0.195347	17515	0.719905	No
Artery-Aorta	382	NR2F2	ENSG00000185551.14	15	96325938	96340263	-0.00318977	0.00335134	0.341842	17515	0.819368	No
Artery-Aorta	382	RP11-262A16.1	ENSG00000275322.1	15	96342953	96345651	0.000515775	0.0116751	0.964788	17515	0.995335	No
Artery-Aorta	382	RP11-522B15.3	ENSG00000259275.2	15	96354237	96403803	0.00092395	0.00428643	0.829459	17515	0.971061	No
Artery-Aorta	382	ARRDC4	ENSG00000140450.8	15	97960698	97973838	0.00428632	0.00459982	0.352041	17515	0.825075	No
Artery-Aorta	382	RP11-167B3.2	ENSG00000274312.1	15	98319687	98320237	-0.0124066	0.0140765	0.378708	17515	0.837506	No
Artery-Aorta	382	RP11-167B3.3	ENSG00000277987.1	15	98324273	98327494	0.00886929	0.0144447	0.539592	17515	0.895983	No
Artery-Aorta	382	FAM169B	ENSG00000283597.2	15	98437162	98547728	-0.0142536	0.00969931	0.142557	17515	0.670141	No
Artery-Aorta	382	IGF1R	ENSG00000140443.13	15	98648971	98964530	0.00200382	0.00268338	0.4557	17515	0.871659	No
Artery-Aorta	382	PGPEP1L	ENSG00000183571.10	15	98968230	99007795	0.0148453	0.00822545	0.0719406	17515	0.576475	No
Artery-Aorta	382	RP11-6O2.2	ENSG00000278090.1	15	99028538	99031053	0.00898958	0.0106827	0.400621	17515	0.847221	No
Artery-Aorta	382	SYNM	ENSG00000182253.14	15	99098217	99135593	0.00370436	0.00333094	0.266835	17515	0.775055	No
Artery-Aorta	382	TTC23	ENSG00000103852.12	15	99136323	99251223	0.000600735	0.00177268	0.734893	17515	0.950835	No
Artery-Aorta	382	LRRC28	ENSG00000168904.14	15	99251362	99390729	-0.00104184	0.00200559	0.603753	17515	0.918116	No
Artery-Aorta	382	RP11-20G13.5	ENSG00000274294.1	15	99416584	99417204	-0.0075638	0.0146151	0.605101	17515	0.918505	No
Artery-Aorta	382	MEF2A	ENSG00000068305.17	15	99565417	99715696	-0.00424128	0.00253667	0.0953949	17515	0.60741	No
Artery-Aorta	382	LYSMD4	ENSG00000183060.15	15	99716467	99733561	-0.00301134	0.00390213	0.440788	17515	0.865128	No
Artery-Aorta	382	CTD-2054N24.2	ENSG00000259363.5	15	99807023	99877148	-0.000443836	0.00646107	0.945271	17515	0.992827	No
Artery-Aorta	382	ADAMTS17	ENSG00000140470.13	15	99971589	100342005	-0.000798001	0.00511844	0.876194	17515	0.980349	No
Artery-Aorta	382	SPATA41	ENSG00000189419.6	15	100344457	100349655	-0.00510631	0.00680532	0.45354	17515	0.870959	No
Artery-Aorta	382	CERS3	ENSG00000154227.13	15	100400395	100544995	-0.009706	0.0130051	0.455959	17515	0.871659	No
Artery-Aorta	382	RP11-526I2.5	ENSG00000270127.2	15	100547765	100550153	-0.0190559	0.0143546	0.185179	17515	0.711668	No
Artery-Aorta	382	LINS1	ENSG00000140471.16	15	100564692	100603214	0.0031614	0.0028057	0.260586	17515	0.770193	No
Artery-Aorta	382	ASB7	ENSG00000183475.12	15	100603010	100651705	-0.00160823	0.00200251	0.422442	17515	0.857982	No
Artery-Aorta	382	ALDH1A3	ENSG00000184254.16	15	100877714	100916626	0.0140075	0.009961	0.160519	17515	0.694708	No
Artery-Aorta	382	LRRK1	ENSG00000154237.12	15	100919284	101078254	0.00451332	0.00211974	0.033917	17515	0.473729	No
Artery-Aorta	382	RP11-424I19.2	ENSG00000259182.5	15	101168530	101170821	-0.00379599	0.00781374	0.627398	17515	0.925615	No
Artery-Aorta	382	CHSY1	ENSG00000131873.5	15	101175723	101251932	0.000347173	0.00313168	0.91179	17515	0.986952	No
Artery-Aorta	382	SELENOS	ENSG00000131871.14	15	101270817	101277450	-0.00317604	0.00194154	0.102749	17515	0.61254	No
Artery-Aorta	382	SNRPA1	ENSG00000131876.16	15	101281510	101295255	-0.00239714	0.00193547	0.216325	17515	0.736827	No
Artery-Aorta	382	PCSK6	ENSG00000140479.16	15	101297142	101525202	-0.00257498	0.00815479	0.752365	17515	0.954771	No
Artery-Aorta	382	TM2D3	ENSG00000184277.12	15	101621444	101652391	-0.00284662	0.00166865	0.0888817	17515	0.605744	No
Artery-Aorta	382	TARSL2	ENSG00000185418.15	15	101653598	101724604	0.00140182	0.00197048	0.477291	17515	0.878095	No
Artery-Aorta	382	POLR3K	ENSG00000161980.5	16	46407	51645	-0.00416086	0.00292503	0.155746	17515	0.690432	No
Artery-Aorta	382	SNRNP25	ENSG00000161981.10	16	53010	57669	-0.0018439	0.003214	0.566523	17515	0.906318	No
Artery-Aorta	382	RHBDF1	ENSG00000007384.15	16	58059	76355	-0.00587609	0.00278516	0.0355663	17515	0.479526	No
Artery-Aorta	382	MPG	ENSG00000103152.11	16	77007	83256	0.00245491	0.00243299	0.313648	17515	0.811006	No
Artery-Aorta	382	NPRL3	ENSG00000103148.15	16	84274	138860	0.00275238	0.00280522	0.327171	17515	0.816144	No
Artery-Aorta	382	HBM	ENSG00000206177.6	16	165978	166768	0.0265012	0.0169534	0.118889	17515	0.639215	No
Artery-Aorta	382	HBA2	ENSG00000188536.12	16	172847	173710	0.0154506	0.0161148	0.338313	17515	0.819251	No
Artery-Aorta	382	HBA1	ENSG00000206172.8	16	176680	177522	0.00387967	0.019179	0.839807	17515	0.973441	No
Artery-Aorta	382	LA16c-OS12.2	ENSG00000268836.1	16	185748	186294	0.00116493	0.00742411	0.875402	17515	0.980225	No
Artery-Aorta	382	LUC7L	ENSG00000007392.16	16	188969	229463	-0.00088971	0.00236028	0.706432	17515	0.946349	No
Artery-Aorta	382	FAM234A	ENSG00000167930.15	16	234546	266125	0.00295693	0.00239694	0.218147	17515	0.739472	No
Artery-Aorta	382	RGS11	ENSG00000076344.15	16	268301	275940	0.00471165	0.00847897	0.57877	17515	0.908918	No
Artery-Aorta	382	ARHGDIG	ENSG00000242173.8	16	271882	283010	0.00485114	0.00695482	0.485927	17515	0.881057	No
Artery-Aorta	382	PDIA2	ENSG00000185615.15	16	283152	287215	-0.000408716	0.00883415	0.963124	17515	0.995335	No
Artery-Aorta	382	AXIN1	ENSG00000103126.14	16	287440	352673	0.00283401	0.0016973	0.0958448	17515	0.607532	No
Artery-Aorta	382	MRPL28	ENSG00000086504.15	16	367384	370527	0.00203278	0.00167238	0.224972	17515	0.744138	No
Artery-Aorta	382	TMEM8A	ENSG00000129925.10	16	370773	384396	0.00253432	0.0025679	0.324342	17515	0.814527	No
Artery-Aorta	382	NME4	ENSG00000103202.12	16	396725	400759	-0.000267833	0.00282313	0.92447	17515	0.989661	No
Artery-Aorta	382	DECR2	ENSG00000242612.6	16	401826	412487	0.00956329	0.00317894	0.00281174	17515	0.271519	No
Artery-Aorta	382	LA16c-359F1.1	ENSG00000276984.1	16	424243	424543	-0.000741259	0.0141374	0.958213	17515	0.994619	No
Artery-Aorta	382	RAB11FIP3	ENSG00000090565.15	16	425619	523011	0.00374725	0.00174007	0.031942	17515	0.461662	No
Artery-Aorta	382	LINC00235	ENSG00000277142.1	16	525155	527407	-0.000959502	0.00526412	0.855472	17515	0.976752	No
Artery-Aorta	382	CAPN15	ENSG00000103326.11	16	527717	554636	-0.000330368	0.00246591	0.893498	17515	0.983015	No
Artery-Aorta	382	PIGQ	ENSG00000007541.16	16	566995	584136	0.00393987	0.00217292	0.0706388	17515	0.574521	No
Artery-Aorta	382	NHLRC4	ENSG00000257108.1	16	567564	569495	0.00827015	0.00547425	0.131733	17515	0.655482	No
Artery-Aorta	382	RAB40C	ENSG00000197562.9	16	589357	629272	0.000924689	0.00306613	0.763145	17515	0.956918	No
Artery-Aorta	382	WFIKKN1	ENSG00000127578.6	16	630932	634116	0.000962067	0.00961475	0.920351	17515	0.989008	No
Artery-Aorta	382	METTL26	ENSG00000130731.15	16	634427	636366	0.00163607	0.00256304	0.523664	17515	0.89306	No
Artery-Aorta	382	MCRIP2	ENSG00000172366.19	16	636817	648472	0.00196622	0.00284932	0.490598	17515	0.882443	No
Artery-Aorta	382	WDR90	ENSG00000161996.18	16	649325	667833	0.00361729	0.0026685	0.176092	17515	0.705428	No
Artery-Aorta	382	RHOT2	ENSG00000140983.13	16	668086	674174	0.000895688	0.00149136	0.548494	17515	0.898412	No
Artery-Aorta	382	RHBDL1	ENSG00000103269.13	16	675666	678268	-0.000531401	0.00492122	0.91407	17515	0.988207	No
Artery-Aorta	382	STUB1	ENSG00000103266.10	16	680224	681603	0.00361587	0.0016166	0.0259167	17515	0.433772	No
Artery-Aorta	382	JMJD8	ENSG00000161999.11	16	681671	684439	3.35667e-05	0.00198581	0.986523	17515	0.997215	No
Artery-Aorta	382	WDR24	ENSG00000127580.15	16	684622	690444	0.00474391	0.00212009	0.0258585	17515	0.433718	No
Artery-Aorta	382	FBXL16	ENSG00000127585.11	16	692555	705829	-0.00188807	0.00874563	0.829198	17515	0.971061	No
Artery-Aorta	382	LA16c-380A1.1	ENSG00000259840.1	16	710746	711277	0.0056206	0.0133184	0.673264	17515	0.940259	No
Artery-Aorta	382	METRN	ENSG00000103260.8	16	715115	719655	0.003655	0.00312421	0.242817	17515	0.759216	No
Artery-Aorta	382	FAM173A	ENSG00000103254.9	16	720975	722581	0.0037638	0.00366826	0.305559	17515	0.806689	No
Artery-Aorta	382	CCDC78	ENSG00000162004.16	16	722602	726846	-0.00754553	0.00574775	0.190093	17515	0.715096	No
Artery-Aorta	382	HAGHL	ENSG00000103253.17	16	726936	735525	0.00329538	0.00456587	0.470922	17515	0.875303	No
Artery-Aorta	382	NARFL	ENSG00000103245.13	16	729753	741329	0.00264274	0.00236563	0.26468	17515	0.773268	No
Artery-Aorta	382	MSLN	ENSG00000102854.15	16	760762	768865	0.0360081	0.0210784	0.0884447	17515	0.604447	No
Artery-Aorta	382	RPUSD1	ENSG00000007376.7	16	784974	787981	-0.0015916	0.00258361	0.53826	17515	0.895576	No
Artery-Aorta	382	CHTF18	ENSG00000127586.16	16	788046	800737	-0.00285665	0.00343465	0.406121	17515	0.850455	No
Artery-Aorta	382	PRR25	ENSG00000167945.1	16	805443	813861	-0.00360052	0.0138433	0.794941	17515	0.964651	No
Artery-Aorta	382	LMF1	ENSG00000103227.18	16	853634	970999	0.00413623	0.00214654	0.0547751	17515	0.538376	No
Artery-Aorta	382	RP11-161M6.2	ENSG00000260807.6	16	975761	981596	0.000984683	0.00494545	0.84229	17515	0.974098	No
Artery-Aorta	382	SOX8	ENSG00000005513.9	16	981808	986979	-0.00916444	0.0068434	0.181362	17515	0.708614	No
Artery-Aorta	382	SSTR5	ENSG00000162009.8	16	1078781	1080142	-0.0278468	0.0103625	0.00753839	17515	0.328738	No
Artery-Aorta	382	C1QTNF8	ENSG00000184471.7	16	1090005	1096244	-0.00511304	0.013443	0.703911	17515	0.946174	No
Artery-Aorta	382	LA16c-381G6.1	ENSG00000260532.1	16	1111627	1113399	0.0130999	0.0184107	0.477212	17515	0.878095	No
Artery-Aorta	382	CACNA1H	ENSG00000196557.12	16	1153121	1221650	0.00167743	0.00751384	0.823471	17515	0.969774	No
Artery-Aorta	382	TPSG1	ENSG00000116176.6	16	1221773	1225257	0.00790654	0.012923	0.541043	17515	0.896195	No
Artery-Aorta	382	TPSB2	ENSG00000197253.13	16	1227272	1230184	0.0116264	0.0129641	0.370418	17515	0.83458	No
Artery-Aorta	382	TPSAB1	ENSG00000172236.16	16	1240696	1242554	0.0146718	0.0109561	0.181368	17515	0.708614	No
Artery-Aorta	382	TPSD1	ENSG00000095917.13	16	1256059	1258998	-0.00184825	0.0229404	0.935831	17515	0.990831	No
Artery-Aorta	382	UBE2I	ENSG00000103275.19	16	1309414	1327018	-0.00265248	0.00168525	0.11638	17515	0.637079	No
Artery-Aorta	382	BAIAP3	ENSG00000007516.13	16	1333601	1349239	-0.00511321	0.00582539	0.380667	17515	0.837506	No
Artery-Aorta	382	TSR3	ENSG00000007520.3	16	1349442	1351911	0.00270704	0.00176226	0.125389	17515	0.648036	No
Artery-Aorta	382	GNPTG	ENSG00000090581.9	16	1351923	1363204	0.000777816	0.00173229	0.653695	17515	0.932842	No
Artery-Aorta	382	UNKL	ENSG00000059145.18	16	1364114	1414751	0.00114393	0.00279895	0.683002	17515	0.942758	No
Artery-Aorta	382	C16orf91	ENSG00000174109.4	16	1419744	1420800	-0.00433454	0.00226876	0.0568589	17515	0.541349	No
Artery-Aorta	382	CCDC154	ENSG00000197599.12	16	1434383	1444556	-0.00662787	0.0058927	0.26144	17515	0.771417	No
Artery-Aorta	382	CLCN7	ENSG00000103249.17	16	1444935	1475580	0.00155748	0.00214135	0.467495	17515	0.873864	No
Artery-Aorta	382	PTX4	ENSG00000251692.7	16	1485886	1488981	0.00488637	0.0142233	0.731388	17515	0.950061	No
Artery-Aorta	382	TELO2	ENSG00000100726.14	16	1493344	1510426	0.000268371	0.00204886	0.89586	17515	0.983501	No
Artery-Aorta	382	IFT140	ENSG00000187535.13	16	1510458	1612110	-1.09933e-05	0.00184801	0.995257	17515	0.998878	No
Artery-Aorta	382	LA16c-385E7.1	ENSG00000260646.1	16	1512979	1514675	-0.00113989	0.00785889	0.884756	17515	0.980832	No
Artery-Aorta	382	TMEM204	ENSG00000131634.13	16	1528688	1555580	-0.012443	0.00441271	0.0050713	17515	0.314809	No
Artery-Aorta	382	CRAMP1	ENSG00000007545.15	16	1612325	1677908	-0.00279232	0.00191273	0.145201	17515	0.674264	No
Artery-Aorta	382	HN1L	ENSG00000206053.12	16	1678256	1702280	0.000691644	0.00246248	0.77897	17515	0.961293	No
Artery-Aorta	382	MAPK8IP3	ENSG00000138834.12	16	1706183	1770285	0.00152945	0.00188806	0.418439	17515	0.856088	No
Artery-Aorta	382	NME3	ENSG00000103024.7	16	1770318	1771730	0.00230417	0.00181844	0.205934	17515	0.727206	No
Artery-Aorta	382	MRPS34	ENSG00000074071.14	16	1771890	1773155	0.00157802	0.00186497	0.398037	17515	0.846645	No
Artery-Aorta	382	EME2	ENSG00000197774.12	16	1773207	1781708	0.00667246	0.0026524	0.0123166	17515	0.365542	No
Artery-Aorta	382	SPSB3	ENSG00000162032.15	16	1776712	1782820	-0.00070503	0.00198481	0.722639	17515	0.949174	No
Artery-Aorta	382	NUBP2	ENSG00000095906.16	16	1782901	1789191	0.00453462	0.00173584	0.00936903	17515	0.345217	No
Artery-Aorta	382	IGFALS	ENSG00000099769.5	16	1790413	1794971	-0.0190325	0.00903225	0.0357943	17515	0.479535	No
Artery-Aorta	382	HAGH	ENSG00000063854.12	16	1795620	1826940	-0.00199232	0.00227747	0.382269	17515	0.838922	No
Artery-Aorta	382	FAHD1	ENSG00000180185.11	16	1827195	1840207	-0.00196669	0.00316033	0.534136	17515	0.893622	No
Artery-Aorta	382	MSRB1	ENSG00000198736.11	16	1938210	1943326	-0.000788658	0.00296586	0.790459	17515	0.963525	No
Artery-Aorta	382	RPL3L	ENSG00000140986.7	16	1943974	1957606	-0.0221653	0.0121205	0.068265	17515	0.570982	No
Artery-Aorta	382	NDUFB10	ENSG00000140990.14	16	1959508	1961975	0.00138102	0.00145514	0.343224	17515	0.819674	No
Artery-Aorta	382	RPS2	ENSG00000140988.15	16	1962052	1964860	-0.00210486	0.00227928	0.356378	17515	0.828453	No
Artery-Aorta	382	SNHG9	ENSG00000255198.4	16	1964959	1965509	0.00357755	0.00575452	0.534537	17515	0.893622	No
Artery-Aorta	382	TBL3	ENSG00000183751.14	16	1972037	1982933	-0.000647406	0.00172082	0.706975	17515	0.94644	No
Artery-Aorta	382	GFER	ENSG00000127554.12	16	1984207	1987749	-0.00193455	0.00212076	0.362276	17515	0.830206	No
Artery-Aorta	382	SYNGR3	ENSG00000127561.14	16	1989660	1994275	-0.0262862	0.0110634	0.0180264	17515	0.39193	No
Artery-Aorta	382	ZNF598	ENSG00000167962.13	16	1997933	2009823	0.00146803	0.00182639	0.422048	17515	0.857885	No
Artery-Aorta	382	NPW	ENSG00000183971.6	16	2009926	2020755	-0.00725916	0.0156681	0.643424	17515	0.929078	No
Artery-Aorta	382	SLC9A3R2	ENSG00000065054.13	16	2025356	2039026	0.00303803	0.00268698	0.258957	17515	0.769693	No
Artery-Aorta	382	NTHL1	ENSG00000065057.7	16	2039815	2047464	-0.00256768	0.00263192	0.329922	17515	0.816576	No
Artery-Aorta	382	TSC2	ENSG00000103197.16	16	2047867	2088709	0.00147367	0.00152553	0.334689	17515	0.81665	No
Artery-Aorta	382	PKD1	ENSG00000008710.19	16	2088721	2135898	0.00910048	0.00295487	0.00223041	17515	0.256797	No
Artery-Aorta	382	RAB26	ENSG00000167964.12	16	2140803	2154165	0.00203516	0.0103919	0.844845	17515	0.974445	No
Artery-Aorta	382	SNHG19	ENSG00000260260.1	16	2154797	2155358	-7.34953e-05	0.00438237	0.986629	17515	0.997215	No
Artery-Aorta	382	TRAF7	ENSG00000131653.12	16	2155698	2177179	0.000284232	0.00181602	0.875716	17515	0.980233	No
Artery-Aorta	382	CASKIN1	ENSG00000167971.15	16	2178130	2196525	-0.00531894	0.0125474	0.671887	17515	0.940009	No
Artery-Aorta	382	MLST8	ENSG00000167965.17	16	2204248	2209252	-0.000160358	0.00215613	0.940755	17515	0.991905	No
Artery-Aorta	382	BRICD5	ENSG00000182685.7	16	2209417	2211950	0.000489945	0.00375247	0.896192	17515	0.983509	No
Artery-Aorta	382	PGP	ENSG00000184207.8	16	2212156	2214807	-0.00059648	0.00275429	0.828671	17515	0.970912	No
Artery-Aorta	382	E4F1	ENSG00000167967.15	16	2223566	2235688	-0.00140654	0.00167108	0.400518	17515	0.847221	No
Artery-Aorta	382	DNASE1L2	ENSG00000167968.12	16	2236914	2238711	0.00366183	0.00726213	0.614404	17515	0.921199	No
Artery-Aorta	382	ECI1	ENSG00000167969.12	16	2239395	2252300	0.00238392	0.00183792	0.195437	17515	0.719905	No
Artery-Aorta	382	RNPS1	ENSG00000205937.11	16	2253116	2268412	-0.00164682	0.00126356	0.193299	17515	0.718511	No
Artery-Aorta	382	RP11-304L19.13	ENSG00000260778.5	16	2268623	2273418	0.00213178	0.00597897	0.721641	17515	0.948998	No
Artery-Aorta	382	ABCA3	ENSG00000167972.13	16	2275881	2340746	0.00704042	0.00312559	0.0248917	17515	0.428561	No
Artery-Aorta	382	CCNF	ENSG00000162063.12	16	2429394	2458809	-0.000286811	0.00451825	0.949421	17515	0.993043	No
Artery-Aorta	382	RP11-715J22.4	ENSG00000260874.5	16	2456252	2459979	-0.00247943	0.0145711	0.864979	17515	0.979657	No
Artery-Aorta	382	C16orf59	ENSG00000162062.14	16	2460080	2464949	0.00925339	0.00832772	0.267243	17515	0.775124	No
Artery-Aorta	382	TBC1D24	ENSG00000162065.12	16	2475051	2509560	0.00250329	0.00318127	0.431867	17515	0.860741	No
Artery-Aorta	382	ATP6V0C	ENSG00000185883.11	16	2513870	2520218	-0.000616461	0.00203752	0.762404	17515	0.956757	No
Artery-Aorta	382	AMDHD2	ENSG00000162066.14	16	2520357	2531422	0.00373566	0.0025437	0.142816	17515	0.670444	No
Artery-Aorta	382	PDPK1	ENSG00000140992.18	16	2537964	2603188	0.000977776	0.0017341	0.573205	17515	0.907665	No
Artery-Aorta	382	KCTD5	ENSG00000167977.8	16	2682475	2709030	-0.000252949	0.00212762	0.90543	17515	0.985331	No
Artery-Aorta	382	PRSS27	ENSG00000172382.9	16	2712418	2720551	0.00162106	0.00501296	0.746601	17515	0.952654	No
Artery-Aorta	382	SRRM2	ENSG00000167978.16	16	2752329	2772538	0.00109854	0.0021248	0.605468	17515	0.918505	No
Artery-Aorta	382	ELOB	ENSG00000103363.14	16	2771604	2777297	0.00210755	0.00162909	0.196599	17515	0.720551	No
Artery-Aorta	382	CTD-2270P14.5	ENSG00000276791.1	16	2777319	2780568	-0.0061523	0.00875578	0.482724	17515	0.879147	No
Artery-Aorta	382	PRSS21	ENSG00000007038.10	16	2817180	2826304	2.99725e-06	0.017735	0.999865	17515	0.999891	No
Artery-Aorta	382	ZG16B	ENSG00000162078.11	16	2830169	2839567	0.030045	0.0260011	0.248641	17515	0.761573	No
Artery-Aorta	382	LA16c-325D7.2	ENSG00000263280.1	16	2866348	2867618	-0.0300184	0.0175164	0.08744	17515	0.602402	No
Artery-Aorta	382	FLYWCH2	ENSG00000162076.12	16	2883186	2899382	0.00397467	0.0026324	0.131945	17515	0.655782	No
Artery-Aorta	382	FLYWCH1	ENSG00000059122.16	16	2911937	2951208	0.00723446	0.00408042	0.0770794	17515	0.582649	No
Artery-Aorta	382	KREMEN2	ENSG00000131650.13	16	2963944	2968023	0.0254708	0.0144234	0.0782546	17515	0.584989	No
Artery-Aorta	382	PKMYT1	ENSG00000127564.16	16	2968384	2980539	-0.0108793	0.00822999	0.187037	17515	0.71394	No
Artery-Aorta	382	PAQR4	ENSG00000162073.13	16	2969245	2973489	-1.93773e-05	0.00445039	0.996528	17515	0.99903	No
Artery-Aorta	382	LA16c-380H5.5	ENSG00000272079.2	16	3006120	3007388	-0.00741688	0.0168549	0.660171	17515	0.934548	No
Artery-Aorta	382	CLDN9	ENSG00000213937.3	16	3012456	3014505	-0.00617554	0.0144388	0.669123	17515	0.938961	No
Artery-Aorta	382	TNFRSF12A	ENSG00000006327.13	16	3018485	3022383	-0.00269642	0.00471129	0.567455	17515	0.906592	No
Artery-Aorta	382	HCFC1R1	ENSG00000103145.10	16	3022620	3024030	0.000963641	0.00268231	0.719613	17515	0.94881	No
Artery-Aorta	382	THOC6	ENSG00000131652.13	16	3024287	3027683	0.000238481	0.00227365	0.916522	17515	0.988548	No
Artery-Aorta	382	BICDL2	ENSG00000162069.14	16	3027756	3035337	0.0216232	0.0139423	0.121804	17515	0.641893	No
Artery-Aorta	382	MMP25	ENSG00000008516.16	16	3046681	3060726	-0.0101087	0.00917179	0.271132	17515	0.778612	No
Artery-Aorta	382	IL32	ENSG00000008517.16	16	3065297	3082192	-0.000644851	0.0071266	0.927952	17515	0.989661	No
Artery-Aorta	382	RP11-473M20.9	ENSG00000262370.5	16	3076911	3087100	0.0118208	0.00581643	0.0428554	17515	0.511298	No
Artery-Aorta	382	ZNF205	ENSG00000122386.10	16	3112560	3120517	0.000706056	0.00256313	0.783116	17515	0.962141	No
Artery-Aorta	382	ZNF213	ENSG00000085644.13	16	3129777	3142805	-0.00193199	0.00257759	0.454025	17515	0.871289	No
Artery-Aorta	382	RP11-473M20.16	ENSG00000261889.1	16	3156736	3157483	-0.0124572	0.013173	0.344957	17515	0.820468	No
Artery-Aorta	382	ZNF200	ENSG00000010539.11	16	3222325	3236221	-0.00267865	0.00330451	0.418129	17515	0.85594	No
Artery-Aorta	382	MEFV	ENSG00000103313.12	16	3242028	3256627	-0.0040813	0.0072351	0.573039	17515	0.907566	No
Artery-Aorta	382	LINC00921	ENSG00000281005.1	16	3263743	3267567	-0.00448862	0.00592778	0.449415	17515	0.869089	No
Artery-Aorta	382	ZNF263	ENSG00000006194.9	16	3282943	3291460	-0.000755427	0.00172914	0.66246	17515	0.935575	No
Artery-Aorta	382	TIGD7	ENSG00000140993.10	16	3298832	3305729	0.00395733	0.00340199	0.245502	17515	0.76047	No
Artery-Aorta	382	ZNF75A	ENSG00000162086.14	16	3308394	3318852	-0.0031242	0.00237509	0.189213	17515	0.715096	No
Artery-Aorta	382	MTRNR2L4	ENSG00000232196.3	16	3370979	3372740	-0.00771381	0.01388	0.578728	17515	0.908918	No
Artery-Aorta	382	ZSCAN32	ENSG00000140987.19	16	3382081	3401065	-0.00142025	0.0055029	0.796484	17515	0.965033	No
Artery-Aorta	382	ZNF174	ENSG00000103343.12	16	3401235	3409370	-0.00359323	0.00201201	0.0749593	17515	0.580928	No
Artery-Aorta	382	ZNF597	ENSG00000167981.5	16	3432422	3443542	-0.0090103	0.00369784	0.0153086	17515	0.377117	No
Artery-Aorta	382	NAA60	ENSG00000122390.17	16	3443611	3486963	0.00370653	0.00155002	0.0173029	17515	0.388041	No
Artery-Aorta	382	CLUAP1	ENSG00000103351.12	16	3500924	3539032	-0.00103642	0.00235717	0.660429	17515	0.934548	No
Artery-Aorta	382	NLRC3	ENSG00000167984.17	16	3539049	3577400	-0.00586499	0.00488559	0.230747	17515	0.749961	No
Artery-Aorta	382	SLX4	ENSG00000188827.10	16	3581379	3611598	0.00120131	0.00262264	0.64719	17515	0.930515	No
Artery-Aorta	382	DNASE1	ENSG00000213918.10	16	3611728	3680143	-0.00237614	0.00263291	0.367406	17515	0.833268	No
Artery-Aorta	382	TRAP1	ENSG00000126602.10	16	3665971	3717597	-0.0015442	0.00325198	0.635181	17515	0.927128	No
Artery-Aorta	382	CREBBP	ENSG00000005339.14	16	3725054	3880726	-0.00282313	0.00178737	0.115101	17515	0.636756	No
Artery-Aorta	382	ADCY9	ENSG00000162104.9	16	3953387	4116185	-0.00423402	0.00191793	0.027902	17515	0.443898	No
Artery-Aorta	382	SRL	ENSG00000185739.13	16	4189374	4242080	-0.00675482	0.00873423	0.439809	17515	0.864757	No
Artery-Aorta	382	LINC01569	ENSG00000262468.5	16	4245825	4253789	0.000593677	0.00500464	0.905638	17515	0.985331	No
Artery-Aorta	382	TFAP4	ENSG00000090447.11	16	4257186	4273075	-0.00129602	0.00526186	0.805587	17515	0.96686	No
Artery-Aorta	382	GLIS2	ENSG00000126603.8	16	4314761	4339597	0.00605623	0.0030959	0.0512134	17515	0.530458	No
Artery-Aorta	382	PAM16	ENSG00000217930.7	16	4331549	4355607	0.00219121	0.00214636	0.307989	17515	0.808034	No
Artery-Aorta	382	CORO7	ENSG00000262246.5	16	4354542	4425705	0.0054926	0.00230347	0.01762	17515	0.391147	No
Artery-Aorta	382	VASN	ENSG00000168140.4	16	4371848	4383528	0.000449266	0.00404256	0.911572	17515	0.986952	No
Artery-Aorta	382	DNAJA3	ENSG00000103423.13	16	4425805	4456775	-0.00221397	0.00156811	0.158851	17515	0.692796	No
Artery-Aorta	382	NMRAL1	ENSG00000153406.13	16	4461680	4495763	0.00301152	0.00274864	0.273968	17515	0.781259	No
Artery-Aorta	382	HMOX2	ENSG00000103415.11	16	4475924	4510347	3.24188e-05	0.00179546	0.985604	17515	0.997215	No
Artery-Aorta	382	CDIP1	ENSG00000089486.16	16	4510675	4538828	0.00334453	0.00310984	0.282886	17515	0.788718	No
Artery-Aorta	382	C16orf96	ENSG00000205832.7	16	4556490	4600714	-0.00595157	0.0119997	0.620213	17515	0.92283	No
Artery-Aorta	382	UBALD1	ENSG00000153443.12	16	4608883	4615027	-0.000161915	0.00271788	0.952528	17515	0.993895	No
Artery-Aorta	382	MGRN1	ENSG00000102858.12	16	4616493	4690974	0.00257228	0.00235769	0.275995	17515	0.783505	No
Artery-Aorta	382	NUDT16L1	ENSG00000168101.14	16	4693694	4695859	-0.000731577	0.00193395	0.705444	17515	0.94629	No
Artery-Aorta	382	ANKS3	ENSG00000168096.14	16	4696510	4734271	0.00287248	0.00166853	0.086007	17515	0.599783	No
Artery-Aorta	382	C16orf71	ENSG00000166246.13	16	4734379	4747634	-0.0123938	0.00665338	0.0633065	17515	0.560724	No
Artery-Aorta	382	ZNF500	ENSG00000103199.13	16	4748239	4767624	-0.000609295	0.0025351	0.8102	17515	0.967807	No
Artery-Aorta	382	ROGDI	ENSG00000067836.12	16	4796968	4802950	0.00482668	0.00281312	0.0870638	17515	0.601915	No
Artery-Aorta	382	GLYR1	ENSG00000140632.16	16	4803203	4846210	0.000633545	0.00148687	0.670295	17515	0.939501	No
Artery-Aorta	382	UBN1	ENSG00000118900.14	16	4846665	4882360	0.00167168	0.00181462	0.35755	17515	0.828576	No
Artery-Aorta	382	PPL	ENSG00000118898.15	16	4882507	4960741	0.00680786	0.00681964	0.318818	17515	0.813338	No
Artery-Aorta	382	SEC14L5	ENSG00000103184.11	16	4958317	5019158	0.00875533	0.00955014	0.359874	17515	0.82863	No
Artery-Aorta	382	NAGPA	ENSG00000103174.11	16	5024844	5034141	-0.000713555	0.00256533	0.781055	17515	0.962141	No
Artery-Aorta	382	NAGPA-AS1	ENSG00000267072.2	16	5033729	5043999	-0.00302924	0.0165509	0.854881	17515	0.976641	No
Artery-Aorta	382	C16orf89	ENSG00000153446.15	16	5044122	5066110	0.00673114	0.00786301	0.392539	17515	0.844737	No
Artery-Aorta	382	ALG1	ENSG00000033011.11	16	5071819	5087379	-0.00210612	0.00212933	0.323279	17515	0.814527	No
Artery-Aorta	382	EEF2KMT	ENSG00000118894.14	16	5084304	5097808	0.00266497	0.00254377	0.295504	17515	0.798203	No
Artery-Aorta	382	METTL22	ENSG00000067365.14	16	8621683	8649654	0.00287669	0.00192818	0.136596	17515	0.660528	No
Artery-Aorta	382	ABAT	ENSG00000183044.11	16	8674565	8784575	-0.0113593	0.00420338	0.00720967	17515	0.328097	No
Artery-Aorta	382	TMEM186	ENSG00000184857.7	16	8780384	8797648	-0.00256353	0.00224637	0.25455	17515	0.767372	No
Artery-Aorta	382	PMM2	ENSG00000140650.11	16	8788823	8848104	-0.00452702	0.0027469	0.100216	17515	0.61011	No
Artery-Aorta	382	CARHSP1	ENSG00000153048.10	16	8852942	8869012	0.00180472	0.00262149	0.491625	17515	0.882755	No
Artery-Aorta	382	USP7	ENSG00000187555.14	16	8892094	8964514	0.00238879	0.00128971	0.064816	17515	0.564363	No
Artery-Aorta	382	C16orf72	ENSG00000182831.11	16	9091648	9121640	-0.00091196	0.00171272	0.594735	17515	0.914776	No
Artery-Aorta	382	GRIN2A	ENSG00000183454.16	16	9753404	10182754	-0.00712596	0.0135383	0.598966	17515	0.916155	No
Artery-Aorta	382	ATF7IP2	ENSG00000166669.13	16	10326434	10483638	-0.00109595	0.0037853	0.772345	17515	0.959023	No
Artery-Aorta	382	LINC01290	ENSG00000260468.1	16	10514842	10528202	-0.00535846	0.0108777	0.62259	17515	0.923732	No
Artery-Aorta	382	EMP2	ENSG00000213853.9	16	10528422	10580698	-0.000939249	0.00268404	0.726589	17515	0.949278	No
Artery-Aorta	382	TEKT5	ENSG00000153060.7	16	10627501	10694945	-0.00390851	0.0150388	0.795093	17515	0.964651	No
Artery-Aorta	382	NUBP1	ENSG00000103274.10	16	10743786	10765144	0.00165598	0.00211948	0.435132	17515	0.862184	No
Artery-Aorta	382	TVP23A	ENSG00000166676.14	16	10760919	10818794	0.00649252	0.00470631	0.168586	17515	0.700544	No
Artery-Aorta	382	CIITA	ENSG00000179583.18	16	10866222	10932281	-0.00270551	0.00474018	0.568518	17515	0.906822	No
Artery-Aorta	382	DEXI	ENSG00000182108.9	16	10933844	10933902	-0.0109942	0.0102757	0.285373	17515	0.790322	No
Artery-Aorta	382	CLEC16A	ENSG00000038532.14	16	10944488	11182189	0.00341675	0.00187847	0.0697575	17515	0.573186	No
Artery-Aorta	382	RP11-396B14.2	ENSG00000263033.2	16	11196177	11224969	-0.00133258	0.00541483	0.805746	17515	0.966884	No
Artery-Aorta	382	RMI2	ENSG00000175643.8	16	11249649	11351762	-0.00973306	0.0113759	0.392798	17515	0.844867	No
Artery-Aorta	382	SOCS1	ENSG00000185338.4	16	11254405	11256179	-0.00300732	0.00821874	0.714647	17515	0.948538	No
Artery-Aorta	382	PRM2	ENSG00000122304.10	16	11275639	11276480	-0.0240573	0.0267991	0.36995	17515	0.83458	No
Artery-Aorta	382	PRM1	ENSG00000175646.3	16	11280836	11281350	-0.0189313	0.0247126	0.444143	17515	0.866469	No
Artery-Aorta	382	CTD-3088G3.8	ENSG00000188897.8	16	11359845	11523588	0.00286288	0.00637626	0.653708	17515	0.932842	No
Artery-Aorta	382	LITAF	ENSG00000189067.12	16	11547722	11636381	-0.00443291	0.00241053	0.0667425	17515	0.567749	No
Artery-Aorta	382	SNN	ENSG00000184602.5	16	11668414	11679079	-0.00171668	0.00329483	0.602672	17515	0.917863	No
Artery-Aorta	382	TXNDC11	ENSG00000153066.12	16	11679160	11736233	0.000255001	0.00190585	0.893636	17515	0.983015	No
Artery-Aorta	382	ZC3H7A	ENSG00000122299.11	16	11750586	11797267	-0.00192226	0.00160368	0.23145	17515	0.750566	No
Artery-Aorta	382	RP11-486I11.2	ENSG00000277369.1	16	11797468	11798275	-0.00408535	0.00590858	0.489743	17515	0.882443	No
Artery-Aorta	382	RSL1D1	ENSG00000171490.12	16	11833850	11851585	-0.00195657	0.00192275	0.309557	17515	0.809043	No
Artery-Aorta	382	GSPT1	ENSG00000103342.12	16	11868128	11916082	-0.000138118	0.00149949	0.926662	17515	0.989661	No
Artery-Aorta	382	NPIPB2	ENSG00000234719.8	16	11927373	11976643	0.0186096	0.0225905	0.41061	17515	0.852456	No
Artery-Aorta	382	TNFRSF17	ENSG00000048462.10	16	11965107	11968068	0.0098472	0.0173322	0.570291	17515	0.907005	No
Artery-Aorta	382	SNX29	ENSG00000048471.13	16	11976737	12574289	-0.00134383	0.00229239	0.558098	17515	0.902844	No
Artery-Aorta	382	CPPED1	ENSG00000103381.11	16	12659799	12804017	0.00104492	0.00291684	0.720374	17515	0.94881	No
Artery-Aorta	382	SHISA9	ENSG00000237515.8	16	12901620	13240413	-0.0163143	0.0122158	0.182552	17515	0.710217	No
Artery-Aorta	382	ERCC4	ENSG00000175595.14	16	13920157	13952345	-1.44898e-05	0.00245083	0.995286	17515	0.998878	No
Artery-Aorta	382	LINC02185	ENSG00000262097.1	16	14009280	14016016	-0.00179265	0.00854555	0.833961	17515	0.972901	No
Artery-Aorta	382	MKL2	ENSG00000186260.16	16	14071321	14266772	-0.000944684	0.00316139	0.765251	17515	0.957303	No
Artery-Aorta	382	CTA-276F8.1	ENSG00000276564.1	16	14150833	14153235	0.00396411	0.00574644	0.49074	17515	0.882443	No
Artery-Aorta	382	MIR193BHG	ENSG00000262454.2	16	14301389	14326744	0.00202804	0.00487296	0.677525	17515	0.941731	No
Artery-Aorta	382	RP11-65J21.4	ENSG00000263257.1	16	14408039	14418872	-0.00663909	0.0124451	0.594037	17515	0.91439	No
Artery-Aorta	382	PARN	ENSG00000140694.16	16	14435701	14632728	-0.00133899	0.00152643	0.380959	17515	0.837728	No
Artery-Aorta	382	BFAR	ENSG00000103429.10	16	14632815	14669236	-0.00414687	0.00139222	0.00309205	17515	0.282069	No
Artery-Aorta	382	NPIPA3	ENSG00000224712.12	16	14708944	14726338	0.0137604	0.0118263	0.245383	17515	0.760417	No
Artery-Aorta	382	NPIPA2	ENSG00000254852.8	16	14748066	14765413	-0.00624768	0.00858879	0.46744	17515	0.873864	No
Artery-Aorta	382	NOMO1	ENSG00000103512.14	16	14833681	14896160	0.00184697	0.00261687	0.480773	17515	0.879128	No
Artery-Aorta	382	NPIPA1	ENSG00000183426.16	16	14937414	14952056	0.00988168	0.00631513	0.118517	17515	0.639215	No
Artery-Aorta	382	PDXDC1	ENSG00000179889.18	16	14974591	15139339	-0.00114931	0.00156404	0.462919	17515	0.873266	No
Artery-Aorta	382	NTAN1	ENSG00000157045.8	16	15038574	15056079	0.000638329	0.00230037	0.781564	17515	0.962141	No
Artery-Aorta	382	RRN3	ENSG00000085721.12	16	15060022	15094317	-0.00382154	0.00197855	0.0542079	17515	0.536696	No
Artery-Aorta	382	NPIPA5	ENSG00000183793.13	16	15363624	15381047	-0.00317213	0.0205455	0.877384	17515	0.980408	No
Artery-Aorta	382	MPV17L	ENSG00000156968.8	16	15395754	15413268	-0.00411076	0.00385432	0.286898	17515	0.791591	No
Artery-Aorta	382	C16orf45	ENSG00000166780.10	16	15434295	15625015	-0.000762447	0.00205954	0.711449	17515	0.94746	No
Artery-Aorta	382	KIAA0430	ENSG00000166783.21	16	15594386	15643166	0.000143575	0.00158075	0.92768	17515	0.989661	No
Artery-Aorta	382	NDE1	ENSG00000072864.14	16	15643267	15726353	0.000133203	0.00251599	0.957807	17515	0.994619	No
Artery-Aorta	382	CTB-193M12.5	ENSG00000280206.1	16	15701237	15702118	0.00371459	0.00303237	0.221385	17515	0.74261	No
Artery-Aorta	382	MYH11	ENSG00000133392.17	16	15703172	15857033	0.0103243	0.00303866	0.000755698	17515	0.19929	No
Artery-Aorta	382	FOPNL	ENSG00000133393.12	16	15865720	15888625	-0.00026839	0.00178371	0.88048	17515	0.980408	No
Artery-Aorta	382	ABCC1	ENSG00000103222.18	16	15949577	16143074	-0.00216357	0.00290808	0.457371	17515	0.871659	No
Artery-Aorta	382	ABCC6	ENSG00000091262.15	16	16148928	16223522	-0.00711058	0.00770101	0.356453	17515	0.828453	No
Artery-Aorta	382	NOMO3	ENSG00000103226.17	16	16232495	16294814	-0.0307948	0.0123835	0.0133436	17515	0.366008	No
Artery-Aorta	382	AC138969.4	ENSG00000183889.12	16	16322305	16350590	-0.000680976	0.0112998	0.951979	17515	0.993895	No
Artery-Aorta	382	NPIPA7	ENSG00000214967.5	16	16379055	16393954	0.0124453	0.0146758	0.396993	17515	0.84629	No
Artery-Aorta	382	XYLT1	ENSG00000103489.11	16	17101769	17470881	0.00178498	0.00399329	0.655148	17515	0.933527	No
Artery-Aorta	382	RP11-1212A22.4	ENSG00000233024.7	16	18358086	18374952	0.00455951	0.0114471	0.690636	17515	0.943933	No
Artery-Aorta	382	NOMO2	ENSG00000185164.14	16	18417325	18562211	-0.0104715	0.00399201	0.00908352	17515	0.343118	No
Artery-Aorta	382	RPS15A	ENSG00000134419.15	16	18781295	18790383	-0.00171886	0.00218614	0.432235	17515	0.860757	No
Artery-Aorta	382	ARL6IP1	ENSG00000170540.14	16	18791667	18801678	-0.000440214	0.00191174	0.818013	17515	0.969314	No
Artery-Aorta	382	SMG1	ENSG00000157106.16	16	18804853	18926454	-0.00194641	0.0015473	0.209227	17515	0.728649	No
Artery-Aorta	382	TMC7	ENSG00000170537.12	16	18983934	19063804	0.00366873	0.00705034	0.603131	17515	0.917863	No
Artery-Aorta	382	COQ7	ENSG00000167186.10	16	19067692	19080095	0.00193106	0.00198764	0.331936	17515	0.816576	No
Artery-Aorta	382	RP11-626G11.6	ENSG00000278389.1	16	19111035	19111484	-0.00198706	0.0116371	0.864515	17515	0.979657	No
Artery-Aorta	382	ITPRIPL2	ENSG00000205730.6	16	19113932	19120708	-0.00421873	0.00251028	0.0937121	17515	0.60741	No
Artery-Aorta	382	SYT17	ENSG00000103528.16	16	19167971	19268334	-0.0126554	0.00594714	0.0340172	17515	0.474169	No
Artery-Aorta	382	TMC5	ENSG00000103534.16	16	19410496	19499113	0.0087851	0.0140894	0.533334	17515	0.893585	No
Artery-Aorta	382	GDE1	ENSG00000006007.11	16	19501890	19522145	0.000129204	0.00179903	0.942786	17515	0.992521	No
Artery-Aorta	382	CCP110	ENSG00000103540.16	16	19523811	19553408	0.00162837	0.00202021	0.420753	17515	0.856745	No
Artery-Aorta	382	C16orf62	ENSG00000103544.14	16	19555240	19701163	-0.00114068	0.00149764	0.446767	17515	0.86845	No
Artery-Aorta	382	KNOP1	ENSG00000103550.13	16	19701934	19717694	-0.00211951	0.00437739	0.628542	17515	0.926052	No
Artery-Aorta	382	IQCK	ENSG00000174628.16	16	19716456	19856690	0.00165248	0.00350041	0.637155	17515	0.927423	No
Artery-Aorta	382	GPRC5B	ENSG00000167191.11	16	19858468	19886167	-0.00592858	0.00560142	0.29058	17515	0.794545	No
Artery-Aorta	382	GP2	ENSG00000169347.16	16	20309572	20327808	0.0210477	0.0135528	0.121297	17515	0.641775	No
Artery-Aorta	382	ACSM5	ENSG00000183549.10	16	20409534	20441249	0.0108832	0.00884132	0.219144	17515	0.739844	No
Artery-Aorta	382	ACSM3	ENSG00000005187.11	16	20610243	20796124	-0.00347851	0.00763907	0.649127	17515	0.931693	No
Artery-Aorta	382	ACSM1	ENSG00000166743.9	16	20623237	20698890	-0.00908715	0.00919478	0.323672	17515	0.814527	No
Artery-Aorta	382	THUMPD1	ENSG00000066654.13	16	20702816	20742084	-0.00283415	0.00191293	0.139328	17515	0.665754	No
Artery-Aorta	382	ERI2	ENSG00000196678.13	16	20780193	20896381	0.00460402	0.00291858	0.115562	17515	0.636937	No
Artery-Aorta	382	AC004381.6	ENSG00000005189.19	16	20806677	20849668	0.000853779	0.00430436	0.842881	17515	0.974373	No
Artery-Aorta	382	DCUN1D3	ENSG00000188215.9	16	20854925	20868980	-0.000372769	0.00369708	0.919743	17515	0.988991	No
Artery-Aorta	382	LYRM1	ENSG00000102897.9	16	20899868	20925006	0.000928545	0.00205469	0.651602	17515	0.932163	No
Artery-Aorta	382	TMEM159	ENSG00000011638.10	16	21158377	21180616	0.00275375	0.00299027	0.357718	17515	0.828576	No
Artery-Aorta	382	CRYM	ENSG00000103316.10	16	21238874	21303083	0.00920892	0.012382	0.457524	17515	0.871687	No
Artery-Aorta	382	CRYM-AS1	ENSG00000189149.11	16	21300849	21318591	-0.00103711	0.00966921	0.914643	17515	0.988418	No
Artery-Aorta	382	NPIPB3	ENSG00000169246.16	16	21402237	21440719	0.00561798	0.00825702	0.496696	17515	0.884501	No
Artery-Aorta	382	METTL9	ENSG00000197006.13	16	21597218	21657473	0.00185326	0.00167728	0.269931	17515	0.778176	No
Artery-Aorta	382	IGSF6	ENSG00000140749.8	16	21639537	21652660	-0.00312803	0.00632726	0.621343	17515	0.923254	No
Artery-Aorta	382	OTOA	ENSG00000155719.16	16	21678514	21760729	0.0133534	0.0144664	0.356594	17515	0.828453	No
Artery-Aorta	382	RP11-645C24.5	ENSG00000260306.1	16	21794095	21795759	-0.0131723	0.00928278	0.156762	17515	0.691107	No
Artery-Aorta	382	NPIPB4	ENSG00000185864.16	16	21834569	21866308	0.00506698	0.00534127	0.343437	17515	0.819674	No
Artery-Aorta	382	UQCRC2	ENSG00000140740.10	16	21952660	21983660	-0.0006641	0.00152473	0.663423	17515	0.936104	No
Artery-Aorta	382	PDZD9	ENSG00000155714.13	16	21983865	22001110	-0.0392691	0.017072	0.0220075	17515	0.416992	No
Artery-Aorta	382	C16orf52	ENSG00000185716.11	16	22008209	22087534	0.000968941	0.00208231	0.641983	17515	0.929077	No
Artery-Aorta	382	VWA3A	ENSG00000175267.14	16	22092540	22156966	0.00328115	0.00817282	0.688312	17515	0.943565	No
Artery-Aorta	382	SDR42E2	ENSG00000183921.7	16	22165583	22191754	0.0108053	0.0119246	0.36547	17515	0.832924	No
Artery-Aorta	382	EEF2K	ENSG00000103319.11	16	22206282	22288390	-0.00397356	0.00255015	0.120072	17515	0.640077	No
Artery-Aorta	382	POLR3E	ENSG00000058600.15	16	22297375	22335103	-0.000862487	0.00193418	0.655924	17515	0.933707	No
Artery-Aorta	382	CDR2	ENSG00000140743.7	16	22345936	22433665	-0.000821055	0.00243806	0.73649	17515	0.951299	No
Artery-Aorta	382	NPIPB5	ENSG00000243716.10	16	22504851	22536521	0.0025016	0.00409682	0.541836	17515	0.896492	No
Artery-Aorta	382	CTC-591M7.1	ENSG00000283213.1	16	22806289	22813680	-0.0103945	0.0072605	0.153111	17515	0.685803	No
Artery-Aorta	382	HS3ST2	ENSG00000122254.6	16	22814177	22916338	-0.00738676	0.00888836	0.406491	17515	0.850721	No
Artery-Aorta	382	USP31	ENSG00000103404.14	16	23064174	23149270	-0.00227415	0.00329593	0.490646	17515	0.882443	No
Artery-Aorta	382	SCNN1G	ENSG00000166828.2	16	23182715	23216883	-0.0214832	0.0193995	0.268856	17515	0.777117	No
Artery-Aorta	382	SCNN1B	ENSG00000168447.10	16	23278231	23381299	-0.0156419	0.0110166	0.156516	17515	0.691107	No
Artery-Aorta	382	COG7	ENSG00000168434.12	16	23388493	23445961	0.00403027	0.0019421	0.0386765	17515	0.491388	No
Artery-Aorta	382	CTD-2270L9.4	ENSG00000260136.5	16	23452758	23457606	-0.00951739	0.00890924	0.286119	17515	0.791185	No
Artery-Aorta	382	GGA2	ENSG00000103365.15	16	23463542	23521995	-3.81046e-05	0.00178997	0.983028	17515	0.997215	No
Artery-Aorta	382	EARS2	ENSG00000103356.15	16	23522014	23557361	-0.00592165	0.00227473	0.00961705	17515	0.346798	No
Artery-Aorta	382	UBFD1	ENSG00000103353.15	16	23557732	23574389	0.000274891	0.0016525	0.867976	17515	0.979657	No
Artery-Aorta	382	NDUFAB1	ENSG00000004779.9	16	23581002	23596356	0.0014644	0.00130688	0.263235	17515	0.772371	No
Artery-Aorta	382	PALB2	ENSG00000083093.9	16	23603160	23641310	-0.00164652	0.00250873	0.512041	17515	0.888224	No
Artery-Aorta	382	DCTN5	ENSG00000166847.9	16	23641392	23677455	-0.00338407	0.00165186	0.0412215	17515	0.502782	No
Artery-Aorta	382	PLK1	ENSG00000166851.14	16	23678822	23690325	-0.000899572	0.00487095	0.853583	17515	0.976328	No
Artery-Aorta	382	CHP2	ENSG00000166869.2	16	23756063	23758951	-0.0229651	0.0176332	0.19362	17515	0.718753	No
Artery-Aorta	382	PRKCB	ENSG00000166501.12	16	23836001	24220611	-0.00223283	0.00748377	0.765603	17515	0.95748	No
Artery-Aorta	382	RBBP6	ENSG00000122257.18	16	24537693	24572863	0.00145428	0.0021596	0.501123	17515	0.884627	No
Artery-Aorta	382	TNRC6A	ENSG00000090905.18	16	24610209	24827632	0.00155174	0.00192107	0.419768	17515	0.856458	No
Artery-Aorta	382	LINC01567	ENSG00000224310.1	16	24661422	24671062	0.00171443	0.0176095	0.922496	17515	0.989559	No
Artery-Aorta	382	SLC5A11	ENSG00000158865.12	16	24845841	24911628	0.0120598	0.0173199	0.486693	17515	0.88135	No
Artery-Aorta	382	ARHGAP17	ENSG00000140750.16	16	24919385	25015666	-0.000444801	0.00196211	0.820789	17515	0.969774	No
Artery-Aorta	382	LINC02175	ENSG00000262155.1	16	25066937	25068943	-0.0117225	0.00697411	0.093658	17515	0.60741	No
Artery-Aorta	382	LCMT1-AS1	ENSG00000260448.5	16	25085592	25111555	-0.0200567	0.00773324	0.00988622	17515	0.346798	No
Artery-Aorta	382	LCMT1	ENSG00000205629.11	16	25111729	25178231	-0.0025975	0.0014998	0.0841484	17515	0.595534	No
Artery-Aorta	382	AQP8	ENSG00000103375.10	16	25215731	25228940	-0.0205527	0.0159998	0.199772	17515	0.722454	No
Artery-Aorta	382	ZKSCAN2	ENSG00000155592.15	16	25236001	25257931	0.00183411	0.00315581	0.561479	17515	0.904494	No
Artery-Aorta	382	CTD-2547G23.4	ENSG00000274925.1	16	25257952	25261066	0.000263373	0.00421788	0.950246	17515	0.993289	No
Artery-Aorta	382	KDM8	ENSG00000155666.11	16	27203495	27221768	-0.00418483	0.0029913	0.162674	17515	0.696942	No
Artery-Aorta	382	NSMCE1	ENSG00000169189.16	16	27224991	27268794	0.00135472	0.00173671	0.435875	17515	0.86253	No
Artery-Aorta	382	IL4R	ENSG00000077238.13	16	27314102	27364778	0.000903273	0.00328869	0.783734	17515	0.962199	No
Artery-Aorta	382	IL21R	ENSG00000103522.15	16	27402162	27452042	-0.0221813	0.0118251	0.0614928	17515	0.555179	No
Artery-Aorta	382	GTF3C1	ENSG00000077235.17	16	27459555	27549913	0.00241574	0.00143268	0.0926291	17515	0.60741	No
Artery-Aorta	382	KIAA0556	ENSG00000047578.12	16	27550152	27780369	-0.00078021	0.00206264	0.705462	17515	0.94629	No
Artery-Aorta	382	GSG1L	ENSG00000169181.12	16	27787535	28063509	0.00844949	0.00654781	0.197729	17515	0.721439	No
Artery-Aorta	382	XPO6	ENSG00000169180.11	16	28097979	28211920	0.00128784	0.00161746	0.426434	17515	0.859279	No
Artery-Aorta	382	SBK1	ENSG00000188322.4	16	28292519	28323849	0.00950242	0.00738447	0.198987	17515	0.722101	No
Artery-Aorta	382	NPIPB6	ENSG00000198156.10	16	28342555	28363508	-0.00995005	0.00922436	0.281456	17515	0.787745	No
Artery-Aorta	382	EIF3CL	ENSG00000205609.12	16	28379579	28403879	0.00750108	0.00789585	0.342748	17515	0.819674	No
Artery-Aorta	382	NPIPB7	ENSG00000233232.6	16	28456372	28471175	-0.00106784	0.0115412	0.926333	17515	0.989661	No
Artery-Aorta	382	CLN3	ENSG00000188603.18	16	28474111	28495098	-0.00265647	0.00176237	0.132603	17515	0.655782	No
Artery-Aorta	382	APOBR	ENSG00000184730.10	16	28495576	28498970	0.00220895	0.00605974	0.715677	17515	0.94874	No
Artery-Aorta	382	IL27	ENSG00000197272.2	16	28499362	28512051	0.0164329	0.0177093	0.354067	17515	0.827464	No
Artery-Aorta	382	NUPR1	ENSG00000176046.8	16	28532708	28539174	-0.000379729	0.00340419	0.911244	17515	0.986952	No
Artery-Aorta	382	SGF29	ENSG00000176476.8	16	28581055	28591790	-0.0028072	0.00267702	0.295052	17515	0.797746	No
Artery-Aorta	382	SULT1A2	ENSG00000197165.10	16	28591943	28597109	-0.00822649	0.0112863	0.466543	17515	0.873864	No
Artery-Aorta	382	SULT1A1	ENSG00000196502.11	16	28605196	28623625	0.0117831	0.00777445	0.130493	17515	0.654177	No
Artery-Aorta	382	EIF3C	ENSG00000184110.14	16	28688558	28735730	0.00203637	0.00506226	0.687727	17515	0.943565	No
Artery-Aorta	382	NPIPB9	ENSG00000196993.8	16	28751787	28772807	-0.0297224	0.0164781	0.0721058	17515	0.576475	No
Artery-Aorta	382	RP11-1348G14.4	ENSG00000251417.2	16	28802743	28817828	0.00295665	0.00605505	0.625638	17515	0.925615	No
Artery-Aorta	382	ATXN2L	ENSG00000168488.18	16	28824138	28837237	-0.000773395	0.00158996	0.626963	17515	0.925615	No
Artery-Aorta	382	TUFM	ENSG00000178952.10	16	28842411	28846408	-0.00197348	0.00168742	0.242967	17515	0.759216	No
Artery-Aorta	382	SH2B1	ENSG00000178188.14	16	28846600	28874212	0.000220725	0.00169593	0.89652	17515	0.983746	No
Artery-Aorta	382	ATP2A1	ENSG00000196296.13	16	28878405	28904420	-0.00151776	0.00533853	0.776342	17515	0.960827	No
Artery-Aorta	382	RABEP2	ENSG00000177548.12	16	28904510	28936511	0.00401344	0.00236211	0.0901652	17515	0.606561	No
Artery-Aorta	382	CD19	ENSG00000177455.12	16	28931939	28939346	-0.0107366	0.0143941	0.456215	17515	0.871659	No
Artery-Aorta	382	NFATC2IP	ENSG00000176953.12	16	28950807	28967097	-0.00157594	0.00164954	0.340025	17515	0.81932	No
Artery-Aorta	382	SPNS1	ENSG00000169682.17	16	28975089	28984548	-0.000412486	0.00213521	0.846924	17515	0.974544	No
Artery-Aorta	382	LAT	ENSG00000213658.11	16	28984826	28990783	-0.00128969	0.00367118	0.725568	17515	0.949174	No
Artery-Aorta	382	RP11-426C22.5	ENSG00000260517.2	16	29139661	29217860	-0.0236371	0.00983925	0.0167968	17515	0.384457	No
Artery-Aorta	382	RP11-426C22.4	ENSG00000259807.1	16	29217170	29220031	-0.0150241	0.0140841	0.286803	17515	0.791591	No
Artery-Aorta	382	RP11-426C22.6	ENSG00000260953.1	16	29262273	29264479	0.00527338	0.0126148	0.676174	17515	0.941349	No
Artery-Aorta	382	RP11-426C22.8	ENSG00000277999.1	16	29272220	29272772	-0.00925388	0.0135734	0.495824	17515	0.88405	No
Artery-Aorta	382	NPIPB11	ENSG00000254206.5	16	29381354	29404029	0.00486561	0.0102701	0.635957	17515	0.927396	No
Artery-Aorta	382	BOLA2	ENSG00000183336.8	16	29453593	29454964	-0.00278251	0.00629313	0.658646	17515	0.934193	No
Artery-Aorta	382	SULT1A4	ENSG00000213648.10	16	29459889	29464966	0.00499326	0.00947846	0.598657	17515	0.916155	No
Artery-Aorta	382	NPIPB12	ENSG00000169203.16	16	29483642	29505999	-0.00319777	0.00641804	0.618614	17515	0.922287	No
Artery-Aorta	382	SPN	ENSG00000197471.11	16	29662979	29670876	-0.000316292	0.00579694	0.956518	17515	0.994619	No
Artery-Aorta	382	QPRT	ENSG00000103485.17	16	29679008	29698699	0.00931763	0.00671954	0.166408	17515	0.698827	No
Artery-Aorta	382	C16orf54	ENSG00000185905.3	16	29742463	29746006	0.0033725	0.00967154	0.727516	17515	0.949569	No
Artery-Aorta	382	KIF22	ENSG00000079616.12	16	29790719	29805385	-0.00266959	0.00261934	0.308799	17515	0.809043	No
Artery-Aorta	382	MAZ	ENSG00000103495.13	16	29806106	29809771	-0.00154203	0.00211259	0.465911	17515	0.873864	No
Artery-Aorta	382	PRRT2	ENSG00000167371.17	16	29811986	29815892	0.00129642	0.00319898	0.685527	17515	0.943279	No
Artery-Aorta	382	PAGR1	ENSG00000280789.1	16	29815952	29820117	0.00252275	0.00278538	0.365696	17515	0.833138	No
Artery-Aorta	382	MVP	ENSG00000013364.18	16	29820394	29848039	0.00355327	0.00202363	0.0799578	17515	0.587441	No
Artery-Aorta	382	CDIPT	ENSG00000103502.13	16	29858357	29863736	-0.0010972	0.00134567	0.415406	17515	0.85441	No
Artery-Aorta	382	SEZ6L2	ENSG00000174938.14	16	29871159	29899547	-0.0107373	0.00998451	0.282916	17515	0.788718	No
Artery-Aorta	382	ASPHD1	ENSG00000174939.10	16	29900375	29906127	-0.0123989	0.00994217	0.213171	17515	0.733103	No
Artery-Aorta	382	KCTD13	ENSG00000174943.9	16	29905012	29926835	-0.00177967	0.00208794	0.394581	17515	0.845807	No
Artery-Aorta	382	TMEM219	ENSG00000149932.16	16	29940885	29973052	0.00189685	0.00153931	0.21865	17515	0.739671	No
Artery-Aorta	382	TAOK2	ENSG00000149930.17	16	29973641	29992261	0.0028769	0.001673	0.0863633	17515	0.599783	No
Artery-Aorta	382	HIRIP3	ENSG00000149929.15	16	29992321	29996436	-0.000454772	0.00243401	0.851891	17515	0.975888	No
Artery-Aorta	382	INO80E	ENSG00000169592.14	16	29995294	30005508	-0.00137323	0.00220864	0.534497	17515	0.893622	No
Artery-Aorta	382	DOC2A	ENSG00000149927.17	16	30005794	30023270	0.00225639	0.00816052	0.782323	17515	0.962141	No
Artery-Aorta	382	ALDOA	ENSG00000149925.17	16	30053090	30070420	0.00195692	0.00218413	0.370865	17515	0.83458	No
Artery-Aorta	382	PPP4C	ENSG00000149923.13	16	30075978	30085377	0.000384641	0.00146995	0.793726	17515	0.964651	No
Artery-Aorta	382	TBX6	ENSG00000149922.10	16	30085793	30091887	0.00150877	0.00529371	0.775798	17515	0.960719	No
Artery-Aorta	382	YPEL3	ENSG00000090238.11	16	30092314	30096244	-0.000245769	0.00299988	0.934751	17515	0.990742	No
Artery-Aorta	382	GDPD3	ENSG00000102886.14	16	30104810	30113856	-3.09027e-05	0.00409348	0.993981	17515	0.998719	No
Artery-Aorta	382	MAPK3	ENSG00000102882.11	16	30114105	30123506	0.00154239	0.00182608	0.398871	17515	0.846871	No
Artery-Aorta	382	CORO1A	ENSG00000102879.15	16	30182827	30189076	4.85298e-05	0.00365927	0.989426	17515	0.997748	No
Artery-Aorta	382	BOLA2B	ENSG00000169627.7	16	30192934	30194306	0.0111169	0.0122911	0.366351	17515	0.833268	No
Artery-Aorta	382	SLX1A	ENSG00000132207.17	16	30194740	30197561	-0.00127609	0.00628428	0.839203	17515	0.973441	No
Artery-Aorta	382	SULT1A3	ENSG00000261052.5	16	30199231	30204310	0.00155159	0.00763877	0.839155	17515	0.973441	No
Artery-Aorta	382	RP11-347C12.3	ENSG00000258130.7	16	30204316	30209071	-0.00435996	0.013539	0.747618	17515	0.95284	No
Artery-Aorta	382	NPIPB13	ENSG00000198064.13	16	30222937	30254510	0.000852772	0.00759657	0.910682	17515	0.986873	No
Artery-Aorta	382	CD2BP2	ENSG00000169217.8	16	30350766	30355361	0.000776114	0.00143826	0.589793	17515	0.912477	No
Artery-Aorta	382	RP11-347C12.10	ENSG00000260219.2	16	30355441	30357101	0.00148831	0.00490925	0.76194	17515	0.956757	No
Artery-Aorta	382	TBC1D10B	ENSG00000169221.13	16	30357105	30370264	0.00107702	0.00150931	0.475945	17515	0.877349	No
Artery-Aorta	382	MYLPF	ENSG00000180209.11	16	30370934	30377991	0.000495289	0.0123719	0.968089	17515	0.995335	No
Artery-Aorta	382	ZNF48	ENSG00000180035.12	16	30378106	30400108	0.00173332	0.00239506	0.469716	17515	0.874677	No
Artery-Aorta	382	SEPT1	ENSG00000180096.11	16	30378210	30395991	-0.000825696	0.00365827	0.821558	17515	0.969774	No
Artery-Aorta	382	ZNF771	ENSG00000179965.11	16	30407297	30431108	-0.000972264	0.00342845	0.77689	17515	0.960828	No
Artery-Aorta	382	DCTPP1	ENSG00000179958.8	16	30423619	30424533	-0.000860373	0.00211566	0.684493	17515	0.942904	No
Artery-Aorta	382	SEPHS2	ENSG00000179918.18	16	30443631	30446181	-0.00455541	0.00206197	0.0277864	17515	0.443898	No
Artery-Aorta	382	ITGAL	ENSG00000005844.17	16	30472658	30523185	-0.0117899	0.00464958	0.0116447	17515	0.365513	No
Artery-Aorta	382	ZNF768	ENSG00000169957.9	16	30524001	30526821	0.00260849	0.00181612	0.151785	17515	0.68323	No
Artery-Aorta	382	ZNF747	ENSG00000169955.7	16	30530367	30534751	0.00117704	0.00177228	0.507026	17515	0.886734	No
Artery-Aorta	382	ZNF764	ENSG00000169951.9	16	30553764	30558498	-0.00224696	0.00251898	0.372983	17515	0.83458	No
Artery-Aorta	382	ZNF688	ENSG00000229809.8	16	30569346	30572734	0.00759803	0.00213208	0.000414966	17515	0.173696	No
Artery-Aorta	382	ZNF785	ENSG00000197162.9	16	30573740	30585771	-3.60392e-05	0.00203845	0.985904	17515	0.997215	No
Artery-Aorta	382	ZNF689	ENSG00000156853.12	16	30602558	30624012	-0.00342615	0.00274033	0.212012	17515	0.731415	No
Artery-Aorta	382	PRR14	ENSG00000156858.11	16	30650729	30656440	0.000324539	0.00128506	0.800761	17515	0.966131	No
Artery-Aorta	382	FBRS	ENSG00000156860.15	16	30658431	30670814	0.00208483	0.00159912	0.193156	17515	0.718511	No
Artery-Aorta	382	SRCAP	ENSG00000080603.16	16	30699141	30741409	-0.00172961	0.00163992	0.292273	17515	0.795977	No
Artery-Aorta	382	TMEM265	ENSG00000281991.1	16	30741741	30744281	0.00198667	0.00320147	0.535288	17515	0.894164	No
Artery-Aorta	382	PHKG2	ENSG00000156873.15	16	30748270	30761176	-0.00216681	0.00159961	0.176399	17515	0.705428	No
Artery-Aorta	382	CCDC189	ENSG00000196118.11	16	30761198	30762710	-0.00513084	0.00789048	0.515941	17515	0.890139	No
Artery-Aorta	382	RNF40	ENSG00000103549.21	16	30763118	30776307	0.000498327	0.00170812	0.770654	17515	0.958597	No
Artery-Aorta	382	ZNF629	ENSG00000102870.5	16	30778449	30787202	0.00204323	0.00218176	0.349641	17515	0.824501	No
Artery-Aorta	382	RP11-2C24.7	ENSG00000274678.1	16	30821513	30821884	-0.0124762	0.0111069	0.262066	17515	0.772091	No
Artery-Aorta	382	BCL7C	ENSG00000099385.11	16	30833626	30894547	0.00406289	0.0018988	0.0330494	17515	0.469853	No
Artery-Aorta	382	CTF1	ENSG00000150281.6	16	30896607	30903560	0.00169712	0.00322384	0.598915	17515	0.916155	No
Artery-Aorta	382	FBXL19	ENSG00000099364.16	16	30924097	30948783	0.000749966	0.00243904	0.758653	17515	0.956262	No
Artery-Aorta	382	ORAI3	ENSG00000175938.6	16	30949066	30956461	-0.000124578	0.00211297	0.953018	17515	0.994013	No
Artery-Aorta	382	RP11-1072A3.4	ENSG00000275263.1	16	30956872	30957199	-0.00879546	0.0147863	0.552326	17515	0.900174	No
Artery-Aorta	382	SETD1A	ENSG00000099381.17	16	30957294	30984629	-0.000246471	0.00182724	0.892777	17515	0.982839	No
Artery-Aorta	382	HSD3B7	ENSG00000099377.13	16	30988271	30989152	0.00358762	0.00332405	0.28118	17515	0.787745	No
Artery-Aorta	382	STX1B	ENSG00000099365.10	16	30989256	31010661	0.00341872	0.00477821	0.474775	17515	0.876774	No
Artery-Aorta	382	STX4	ENSG00000103496.14	16	31032889	31042975	0.000268111	0.00171505	0.875862	17515	0.980233	No
Artery-Aorta	382	RP11-196G11.2	ENSG00000260911.2	16	31043150	31049868	-0.00368325	0.0106024	0.728496	17515	0.949569	No
Artery-Aorta	382	RP11-196G11.6	ENSG00000232748.3	16	31056460	31062803	0.0187443	0.0101594	0.0658567	17515	0.566153	No
Artery-Aorta	382	ZNF668	ENSG00000167394.12	16	31063813	31074320	0.00238548	0.00289875	0.411089	17515	0.852509	No
Artery-Aorta	382	ZNF646	ENSG00000167395.10	16	31074422	31084118	0.00474683	0.00235072	0.0441958	17515	0.515426	No
Artery-Aorta	382	PRSS53	ENSG00000151006.7	16	31084197	31088963	-0.00265651	0.00291485	0.36271	17515	0.830381	No
Artery-Aorta	382	VKORC1	ENSG00000167397.14	16	31090842	31095980	9.70638e-05	0.00174881	0.955769	17515	0.994619	No
Artery-Aorta	382	BCKDK	ENSG00000103507.13	16	31106107	31112791	0.00312864	0.00178234	0.0800497	17515	0.587624	No
Artery-Aorta	382	KAT8	ENSG00000103510.19	16	31115754	31131393	0.000888299	0.00167627	0.59649	17515	0.915089	No
Artery-Aorta	382	PRSS8	ENSG00000052344.15	16	31131605	31135762	0.00847436	0.0139948	0.545203	17515	0.897546	No
Artery-Aorta	382	PRSS36	ENSG00000178226.10	16	31138925	31150094	0.00686665	0.00513589	0.182069	17515	0.709441	No
Artery-Aorta	382	FUS	ENSG00000089280.18	16	31180110	31194871	0.000552863	0.00253938	0.827774	17515	0.970576	No
Artery-Aorta	382	PYCARD	ENSG00000103490.13	16	31201485	31202459	0.00145102	0.0032756	0.658047	17515	0.934193	No
Artery-Aorta	382	ITGAM	ENSG00000169896.16	16	31259990	31332892	-0.00172201	0.00366092	0.63837	17515	0.927883	No
Artery-Aorta	382	ITGAX	ENSG00000140678.16	16	31355134	31382997	0.0059728	0.00639295	0.350786	17515	0.825015	No
Artery-Aorta	382	ITGAD	ENSG00000156886.11	16	31393312	31426505	-0.00984838	0.0184586	0.59399	17515	0.91439	No
Artery-Aorta	382	COX6A2	ENSG00000156885.5	16	31427731	31428151	-0.00739799	0.0101753	0.467665	17515	0.873864	No
Artery-Aorta	382	ZNF843	ENSG00000176723.9	16	31432593	31443160	0.00129785	0.00541333	0.81066	17515	0.967807	No
Artery-Aorta	382	RP11-452L6.1	ENSG00000261474.1	16	31449535	31453493	-0.00477807	0.00472068	0.312143	17515	0.809043	No
Artery-Aorta	382	ARMC5	ENSG00000140691.16	16	31459737	31467166	0.00150793	0.00281165	0.592074	17515	0.913108	No
Artery-Aorta	382	TGFB1I1	ENSG00000140682.18	16	31472109	31477960	0.00441172	0.00233598	0.0597499	17515	0.550994	No
Artery-Aorta	382	SLC5A2	ENSG00000140675.12	16	31483002	31489338	-0.00725618	0.010653	0.496222	17515	0.884397	No
Artery-Aorta	382	C16orf58	ENSG00000140688.16	16	31489471	31509309	-0.000327656	0.00192745	0.86511	17515	0.979657	No
Artery-Aorta	382	AHSP	ENSG00000169877.9	16	31527864	31528803	-0.00243769	0.0188197	0.897012	17515	0.984117	No
Artery-Aorta	382	CTD-2358C21.5	ENSG00000276867.1	16	31704728	31705260	-0.0245885	0.0172431	0.154738	17515	0.6884	No
Artery-Aorta	382	ZNF720	ENSG00000197302.10	16	31713229	31794869	0.000584122	0.00187674	0.755795	17515	0.955436	No
Artery-Aorta	382	ZNF267	ENSG00000185947.14	16	31873758	31917357	-0.00343264	0.00353948	0.332791	17515	0.816576	No
Artery-Aorta	382	TP53TG3D	ENSG00000205456.11	16	32252719	32255922	-0.00749083	0.0215876	0.728797	17515	0.949626	No
Artery-Aorta	382	SHCBP1	ENSG00000171241.8	16	46580554	46621626	-0.00867044	0.00515214	0.0932647	17515	0.60741	No
Artery-Aorta	382	RP11-46D6.1	ENSG00000261512.2	16	46622861	46624451	0.0103903	0.00736547	0.159203	17515	0.693121	No
Artery-Aorta	382	VPS35	ENSG00000069329.16	16	46656132	46689194	-0.0029531	0.00131099	0.0248878	17515	0.428561	No
Artery-Aorta	382	ORC6	ENSG00000091651.8	16	46689643	46698394	-0.000659892	0.00712421	0.926252	17515	0.989661	No
Artery-Aorta	382	MYLK3	ENSG00000140795.12	16	46703369	46763246	-0.000692108	0.0069886	0.921167	17515	0.989151	No
Artery-Aorta	382	C16orf87	ENSG00000155330.9	16	46796607	46831411	-0.000279385	0.00266492	0.916563	17515	0.988548	No
Artery-Aorta	382	GPT2	ENSG00000166123.13	16	46884378	46931297	0.00181567	0.00513414	0.72381	17515	0.949174	No
Artery-Aorta	382	DNAJA2	ENSG00000069345.11	16	46955362	46973788	-0.00161199	0.00124464	0.196101	17515	0.72023	No
Artery-Aorta	382	NETO2	ENSG00000171208.9	16	47077703	47143997	-0.0056979	0.00582338	0.328508	17515	0.816416	No
Artery-Aorta	382	ITFG1	ENSG00000129636.12	16	47154387	47464149	-0.00479274	0.00189229	0.0117407	17515	0.365542	No
Artery-Aorta	382	PHKB	ENSG00000102893.15	16	47461275	47701523	-0.00134263	0.00153585	0.382597	17515	0.839194	No
Artery-Aorta	382	LONP2	ENSG00000102910.13	16	48244296	48357349	-0.000646821	0.00137575	0.638526	17515	0.927883	No
Artery-Aorta	382	SIAH1	ENSG00000196470.11	16	48360531	48448402	-0.00254411	0.00261011	0.330357	17515	0.816576	No
Artery-Aorta	382	N4BP1	ENSG00000102921.7	16	48538726	48610209	-0.00211256	0.00148715	0.156314	17515	0.691024	No
Artery-Aorta	382	RP11-42I10.1	ENSG00000260086.2	16	48623436	48744921	0.0076637	0.0130689	0.557968	17515	0.9028	No
Artery-Aorta	382	CBLN1	ENSG00000102924.11	16	49277917	49281831	-0.0116045	0.0132183	0.380574	17515	0.837506	No
Artery-Aorta	382	ZNF423	ENSG00000102935.11	16	49487524	49857919	0.000779196	0.00352739	0.825297	17515	0.970485	No
Artery-Aorta	382	CNEP1R1	ENSG00000205423.11	16	50024410	50037088	0.000184088	0.00215594	0.932002	17515	0.990376	No
Artery-Aorta	382	HEATR3	ENSG00000155393.12	16	50065941	50106387	-0.00307038	0.00398788	0.441848	17515	0.865313	No
Artery-Aorta	382	PAPD5	ENSG00000121274.12	16	50152918	50235310	0.000707653	0.00275642	0.797535	17515	0.965114	No
Artery-Aorta	382	ADCY7	ENSG00000121281.12	16	50246137	50313036	-0.000136515	0.00392624	0.972283	17515	0.995495	No
Artery-Aorta	382	BRD7	ENSG00000166164.15	16	50313487	50368934	-0.0019228	0.00168971	0.255899	17515	0.768679	No
Artery-Aorta	382	NKD1	ENSG00000140807.6	16	50548330	50649249	0.00497286	0.0041028	0.226282	17515	0.745217	No
Artery-Aorta	382	SNX20	ENSG00000167208.14	16	50671640	50681353	0.00143449	0.00469098	0.759936	17515	0.956521	No
Artery-Aorta	382	NOD2	ENSG00000167207.11	16	50693603	50733077	0.00246585	0.00554214	0.656639	17515	0.934035	No
Artery-Aorta	382	CYLD	ENSG00000083799.17	16	50742050	50801935	-0.00318911	0.00191555	0.0968129	17515	0.60811	No
Artery-Aorta	382	RP11-467J12.4	ENSG00000277639.2	16	53035690	53052873	0.0141805	0.00835642	0.090568	17515	0.60741	No
Artery-Aorta	382	CHD9	ENSG00000177200.16	16	53055033	53329150	-0.00238523	0.00179394	0.184492	17515	0.71084	No
Artery-Aorta	382	RBL2	ENSG00000103479.15	16	53433977	53491039	-0.00244066	0.00179716	0.175294	17515	0.705428	No
Artery-Aorta	382	AKTIP	ENSG00000166971.16	16	53491650	53504411	-0.00179549	0.00160155	0.262993	17515	0.772371	No
Artery-Aorta	382	RPGRIP1L	ENSG00000103494.12	16	53597683	53703938	0.000979089	0.00250393	0.696013	17515	0.945179	No
Artery-Aorta	382	FTO	ENSG00000140718.20	16	53701692	54158512	-0.00181693	0.00140592	0.197066	17515	0.720985	No
Artery-Aorta	382	IRX3	ENSG00000177508.11	16	54283304	54286763	0.000257025	0.00720737	0.971572	17515	0.995442	No
Artery-Aorta	382	RP11-434E6.4	ENSG00000277559.1	16	54290965	54292422	-0.000315566	0.0127784	0.980312	17515	0.996526	No
Artery-Aorta	382	CRNDE	ENSG00000245694.9	16	54845189	54929189	0.002188	0.00315617	0.488603	17515	0.882401	No
Artery-Aorta	382	IRX5	ENSG00000176842.14	16	54930862	54934485	-0.00685497	0.00529526	0.196306	17515	0.72023	No
Artery-Aorta	382	IRX6	ENSG00000159387.7	16	55323760	55330760	-0.00509158	0.0151845	0.737583	17515	0.951301	No
Artery-Aorta	382	MMP2	ENSG00000087245.12	16	55389700	55506691	-0.000612731	0.0038896	0.874915	17515	0.980074	No
Artery-Aorta	382	RP11-212I21.2	ENSG00000260135.6	16	55426797	55462297	-0.010068	0.0216732	0.642545	17515	0.929078	No
Artery-Aorta	382	LPCAT2	ENSG00000087253.12	16	55508998	55586670	-0.00422896	0.00290037	0.145691	17515	0.675636	No
Artery-Aorta	382	RP11-212I21.4	ENSG00000261997.1	16	55538200	55541837	-0.000130191	0.00773944	0.986588	17515	0.997215	No
Artery-Aorta	382	CAPNS2	ENSG00000256812.1	16	55566672	55567687	0.00119445	0.0166473	0.94284	17515	0.992521	No
Artery-Aorta	382	CES1	ENSG00000198848.12	16	55802851	55833337	0.0225517	0.0110165	0.0413762	17515	0.503616	No
Artery-Aorta	382	RP11-461O7.1	ENSG00000246379.6	16	56092987	56191094	0.0115598	0.0104971	0.271531	17515	0.778612	No
Artery-Aorta	382	GNAO1	ENSG00000087258.14	16	56191347	56357457	0.0135738	0.0105073	0.19724	17515	0.720991	No
Artery-Aorta	382	AMFR	ENSG00000159461.14	16	56361452	56425538	0.00137655	0.00153732	0.37116	17515	0.83458	No
Artery-Aorta	382	NUDT21	ENSG00000167005.13	16	56429133	56452199	-0.000767214	0.00148524	0.605782	17515	0.918505	No
Artery-Aorta	382	OGFOD1	ENSG00000087263.16	16	56451490	56479100	-0.00349276	0.00158805	0.028485	17515	0.446537	No
Artery-Aorta	382	BBS2	ENSG00000125124.11	16	56466836	56520283	-0.00233854	0.00237192	0.324831	17515	0.814527	No
Artery-Aorta	382	MT3	ENSG00000087250.8	16	56589074	56591088	0.0176861	0.014505	0.223525	17515	0.74261	No
Artery-Aorta	382	MT2A	ENSG00000125148.6	16	56608199	56609497	0.00463698	0.00629914	0.462132	17515	0.873266	No
Artery-Aorta	382	MT1E	ENSG00000169715.14	16	56625475	56627112	-0.00550691	0.00763923	0.471455	17515	0.875303	No
Artery-Aorta	382	MT1M	ENSG00000205364.3	16	56632233	56633986	2.67267e-05	0.00705637	0.99698	17515	0.99903	No
Artery-Aorta	382	MT1A	ENSG00000205362.11	16	56638666	56640087	-0.00295684	0.0104319	0.777001	17515	0.960828	No
Artery-Aorta	382	MT1F	ENSG00000198417.6	16	56657694	56660698	-0.0135085	0.00831294	0.105038	17515	0.61633	No
Artery-Aorta	382	MT1G	ENSG00000125144.13	16	56666731	56668065	-0.00656751	0.0120545	0.586216	17515	0.910403	No
Artery-Aorta	382	MT1H	ENSG00000205358.3	16	56669814	56671129	0.00762335	0.016472	0.643782	17515	0.929078	No
Artery-Aorta	382	MT1X	ENSG00000187193.8	16	56682424	56684196	0.00505745	0.00721578	0.483826	17515	0.87945	No
Artery-Aorta	382	NUP93	ENSG00000102900.12	16	56730105	56850286	-0.0052389	0.00154151	0.000753252	17515	0.19929	No
Artery-Aorta	382	HERPUD1	ENSG00000051108.14	16	56932048	56944863	-0.00603632	0.00396232	0.128529	17515	0.650721	No
Artery-Aorta	382	CETP	ENSG00000087237.10	16	56961850	56983845	0.00410346	0.0119696	0.731931	17515	0.950061	No
Artery-Aorta	382	NLRC5	ENSG00000140853.15	16	56989485	57083531	-0.000407457	0.00324932	0.900279	17515	0.98502	No
Artery-Aorta	382	CPNE2	ENSG00000140848.16	16	57092537	57148367	-0.00107435	0.0026775	0.688474	17515	0.943565	No
Artery-Aorta	382	FAM192A	ENSG00000172775.16	16	57152466	57186116	-0.00210856	0.00135731	0.121187	17515	0.641775	No
Artery-Aorta	382	RSPRY1	ENSG00000159579.13	16	57186137	57240475	0.000630851	0.00150068	0.674461	17515	0.940466	No
Artery-Aorta	382	ARL2BP	ENSG00000102931.7	16	57245098	57248643	-0.00294553	0.0053596	0.582949	17515	0.909553	No
Artery-Aorta	382	PLLP	ENSG00000102934.9	16	57249039	57284687	0.008128	0.00364701	0.0264523	17515	0.437086	No
Artery-Aorta	382	CCL22	ENSG00000102962.4	16	57358772	57366190	0.0123795	0.0191679	0.51879	17515	0.891281	No
Artery-Aorta	382	CX3CL1	ENSG00000006210.6	16	57372458	57385048	-0.000822415	0.00418247	0.844225	17515	0.974445	No
Artery-Aorta	382	CIAPIN1	ENSG00000005194.14	16	57428169	57447436	-0.000257131	0.00167473	0.878062	17515	0.980408	No
Artery-Aorta	382	COQ9	ENSG00000088682.13	16	57447529	57461275	0.000235351	0.00157341	0.88118	17515	0.980408	No
Artery-Aorta	382	POLR2C	ENSG00000102978.12	16	57462387	57471921	-0.00203221	0.00140425	0.148715	17515	0.679367	No
Artery-Aorta	382	DOK4	ENSG00000125170.10	16	57472011	57487327	0.00299443	0.00173553	0.0853185	17515	0.598657	No
Artery-Aorta	382	CCDC102A	ENSG00000135736.5	16	57512178	57536599	0.00583114	0.00238332	0.0148968	17515	0.374208	No
Artery-Aorta	382	ADGRG5	ENSG00000159618.15	16	57542421	57591681	-0.0262184	0.0108912	0.0165735	17515	0.383699	No
Artery-Aorta	382	ADGRG1	ENSG00000205336.11	16	57610652	57665580	-0.00569212	0.00475616	0.232176	17515	0.750584	No
Artery-Aorta	382	ADGRG3	ENSG00000182885.16	16	57668187	57689378	0.0080026	0.00859679	0.352538	17515	0.825768	No
Artery-Aorta	382	KATNB1	ENSG00000140854.12	16	57735730	57757250	0.00160768	0.00197571	0.41634	17515	0.85468	No
Artery-Aorta	382	KIFC3	ENSG00000140859.15	16	57758217	57863053	0.00176387	0.00261247	0.499998	17515	0.884627	No
Artery-Aorta	382	TEPP	ENSG00000159648.11	16	57976435	57987571	-0.0160402	0.0152964	0.295053	17515	0.797746	No
Artery-Aorta	382	ZNF319	ENSG00000166188.2	16	57994668	58000453	-0.000455155	0.00198601	0.818859	17515	0.969445	No
Artery-Aorta	382	USB1	ENSG00000103005.11	16	58001373	58021618	-0.00189273	0.00232532	0.416202	17515	0.85468	No
Artery-Aorta	382	MMP15	ENSG00000102996.4	16	58025566	58046901	-0.00345207	0.0048034	0.472809	17515	0.875303	No
Artery-Aorta	382	CFAP20	ENSG00000070761.7	16	58113588	58129450	0.000881705	0.00176888	0.618468	17515	0.922287	No
Artery-Aorta	382	CSNK2A2	ENSG00000070770.8	16	58157907	58197920	-1.00217e-05	0.00157698	0.994933	17515	0.998839	No
Artery-Aorta	382	CCDC113	ENSG00000103021.9	16	58231157	58283836	0.00269675	0.00399038	0.499593	17515	0.884627	No
Artery-Aorta	382	GINS3	ENSG00000181938.13	16	58295080	58406144	0.000601928	0.00469317	0.898018	17515	0.984354	No
Artery-Aorta	382	NDRG4	ENSG00000103034.14	16	58462846	58513628	-0.00702328	0.00652428	0.282432	17515	0.788519	No
Artery-Aorta	382	SETD6	ENSG00000103037.11	16	58515479	58521181	-0.00463136	0.00221751	0.0374514	17515	0.489159	No
Artery-Aorta	382	CNOT1	ENSG00000125107.17	16	58521183	58629886	-0.000537544	0.00149013	0.718508	17515	0.94874	No
Artery-Aorta	382	SLC38A7	ENSG00000103042.8	16	58665109	58685104	-0.00709908	0.00282955	0.0125492	17515	0.366008	No
Artery-Aorta	382	GOT2	ENSG00000125166.12	16	58707131	58734357	-0.00580064	0.00203777	0.00467268	17515	0.30685	No
Artery-Aorta	382	CDH8	ENSG00000150394.13	16	61647242	62037035	0.00303618	0.0102285	0.766764	17515	0.957567	No
Artery-Aorta	382	CDH11	ENSG00000140937.13	16	64943753	65126112	-0.00402871	0.0035473	0.256832	17515	0.76869	No
Artery-Aorta	382	LINC00922	ENSG00000261742.5	16	65284499	65576300	-0.00941045	0.0176847	0.594968	17515	0.914776	No
Artery-Aorta	382	CDH5	ENSG00000179776.17	16	66366622	66404786	-0.000695702	0.00408936	0.865008	17515	0.979657	No
Artery-Aorta	382	LINC00920	ENSG00000246898.1	16	66408524	66412135	-0.015161	0.0140454	0.281121	17515	0.787745	No
Artery-Aorta	382	BEAN1	ENSG00000166546.13	16	66427297	66493529	-0.00917595	0.00485458	0.0595393	17515	0.550994	No
Artery-Aorta	382	TK2	ENSG00000166548.15	16	66508003	66552544	0.00310199	0.0016133	0.0552992	17515	0.539846	No
Artery-Aorta	382	CKLF	ENSG00000217555.12	16	66552563	66566251	-0.00214776	0.00294924	0.466938	17515	0.873864	No
Artery-Aorta	382	CMTM1	ENSG00000089505.17	16	66566393	66579137	0.00638479	0.00658367	0.332801	17515	0.816576	No
Artery-Aorta	382	CMTM2	ENSG00000140932.9	16	66579448	66588275	-0.00614041	0.0132441	0.64319	17515	0.929078	No
Artery-Aorta	382	CMTM3	ENSG00000140931.19	16	66603874	66613892	-0.0026888	0.00288327	0.351676	17515	0.825015	No
Artery-Aorta	382	CMTM4	ENSG00000183723.12	16	66614750	66696707	0.00404022	0.00291821	0.167068	17515	0.699245	No
Artery-Aorta	382	DYNC1LI2	ENSG00000135720.12	16	66720893	66751751	-0.000181689	0.00162552	0.911066	17515	0.986952	No
Artery-Aorta	382	RP11-63M22.1	ENSG00000260558.1	16	66738263	66739326	-0.00136403	0.0128884	0.915773	17515	0.988548	No
Artery-Aorta	382	RP11-61A14.4	ENSG00000246777.1	16	66751799	66754740	0.0100097	0.0152839	0.512937	17515	0.888459	No
Artery-Aorta	382	NAE1	ENSG00000159593.14	16	66802875	66873256	-0.0012972	0.00154894	0.402881	17515	0.848267	No
Artery-Aorta	382	PDP2	ENSG00000172840.6	16	66878589	66895754	-0.00796141	0.00367159	0.0307843	17515	0.455126	No
Artery-Aorta	382	RRAD	ENSG00000166592.11	16	66921679	66925644	-0.000712046	0.00772939	0.926652	17515	0.989661	No
Artery-Aorta	382	FAM96B	ENSG00000166595.11	16	66932055	66934400	-0.00143266	0.00170826	0.402215	17515	0.847647	No
Artery-Aorta	382	CES2	ENSG00000172831.11	16	66934444	66944659	-0.00148754	0.0021116	0.481601	17515	0.879128	No
Artery-Aorta	382	CES3	ENSG00000172828.12	16	66961237	66975148	0.000684973	0.00749077	0.927192	17515	0.989661	No
Artery-Aorta	382	CES4A	ENSG00000172824.14	16	66988589	67009758	0.000950755	0.00423408	0.822458	17515	0.969774	No
Artery-Aorta	382	CBFB	ENSG00000067955.13	16	67029116	67101058	-0.00209899	0.0021056	0.319502	17515	0.813338	No
Artery-Aorta	382	C16orf70	ENSG00000125149.11	16	67109958	67148104	-0.0029074	0.00193932	0.134702	17515	0.659208	No
Artery-Aorta	382	B3GNT9	ENSG00000237172.3	16	67148540	67151214	-0.00222555	0.00302287	0.462065	17515	0.873266	No
Artery-Aorta	382	TRADD	ENSG00000102871.15	16	67154180	67160298	0.000882577	0.00194963	0.651045	17515	0.932133	No
Artery-Aorta	382	FBXL8	ENSG00000135722.8	16	67161120	67164570	0.00105906	0.00296481	0.721145	17515	0.948904	No
Artery-Aorta	382	HSF4	ENSG00000102878.16	16	67164743	67169945	0.000829687	0.00317902	0.794251	17515	0.964651	No
Artery-Aorta	382	NOL3	ENSG00000140939.14	16	67170154	67175601	0.00213932	0.00224654	0.341597	17515	0.81932	No
Artery-Aorta	382	KIAA0895L	ENSG00000196123.12	16	67175736	67184040	0.00213754	0.00274384	0.436473	17515	0.862554	No
Artery-Aorta	382	EXOC3L1	ENSG00000179044.15	16	67184366	67190204	0.00327303	0.00599707	0.585561	17515	0.910403	No
Artery-Aorta	382	E2F4	ENSG00000205250.8	16	67192169	67198918	-0.000725836	0.00133183	0.586096	17515	0.910403	No
Artery-Aorta	382	ELMO3	ENSG00000102890.14	16	67199111	67204029	-4.46972e-05	0.00394303	0.990962	17515	0.99797	No
Artery-Aorta	382	LRRC29	ENSG00000125122.15	16	67207139	67227048	-3.29361e-05	0.00298834	0.991212	17515	0.998108	No
Artery-Aorta	382	TMEM208	ENSG00000168701.18	16	67227113	67229278	-0.000376757	0.00178873	0.833297	17515	0.97263	No
Artery-Aorta	382	FHOD1	ENSG00000135723.13	16	67229389	67247658	0.000257689	0.0023267	0.911874	17515	0.986952	No
Artery-Aorta	382	SLC9A5	ENSG00000135740.16	16	67246915	67272190	-0.00162511	0.00405271	0.688662	17515	0.943577	No
Artery-Aorta	382	PLEKHG4	ENSG00000196155.12	16	67277510	67289432	-0.00712238	0.00455825	0.119042	17515	0.639215	No
Artery-Aorta	382	TPPP3	ENSG00000159713.10	16	67389809	67393535	-0.00990603	0.00866693	0.253811	17515	0.766334	No
Artery-Aorta	382	ZDHHC1	ENSG00000159714.10	16	67394419	67416474	-5.02961e-05	0.00246744	0.983748	17515	0.997215	No
Artery-Aorta	382	HSD11B2	ENSG00000176387.6	16	67430652	67437553	-0.0141186	0.013169	0.284391	17515	0.789393	No
Artery-Aorta	382	ATP6V0D1	ENSG00000159720.11	16	67438019	67481237	-0.00115527	0.00179674	0.520645	17515	0.892472	No
Artery-Aorta	382	FAM65A	ENSG00000039523.19	16	67518418	67546788	0.00268785	0.00174222	0.123766	17515	0.64459	No
Artery-Aorta	382	CTD-2012K14.6	ENSG00000261386.2	16	67549214	67563958	0.00323145	0.00873826	0.711746	17515	0.947495	No
Artery-Aorta	382	CTCF	ENSG00000102974.14	16	67562407	67639183	-0.00371345	0.00151196	0.0145189	17515	0.371238	No
Artery-Aorta	382	CARMIL2	ENSG00000159753.13	16	67644919	67657511	-0.00401565	0.00638498	0.5298	17515	0.893585	No
Artery-Aorta	382	ACD	ENSG00000102977.13	16	67657570	67660815	0.00218153	0.00189465	0.250327	17515	0.762823	No
Artery-Aorta	382	PARD6A	ENSG00000102981.9	16	67660946	67662778	0.0121327	0.00410438	0.00332166	17515	0.28791	No
Artery-Aorta	382	ENKD1	ENSG00000124074.11	16	67662945	67666764	0.00183814	0.00242794	0.449499	17515	0.869089	No
Artery-Aorta	382	C16orf86	ENSG00000159761.14	16	67666816	67668758	0.00500733	0.00285846	0.0806669	17515	0.589683	No
Artery-Aorta	382	GFOD2	ENSG00000141098.12	16	67674531	67719421	-0.000721049	0.00205119	0.725398	17515	0.949174	No
Artery-Aorta	382	RANBP10	ENSG00000141084.10	16	67723066	67806652	0.00179995	0.00189569	0.343005	17515	0.819674	No
Artery-Aorta	382	TSNAXIP1	ENSG00000102904.14	16	67806765	67832148	0.00108022	0.00414531	0.794559	17515	0.964651	No
Artery-Aorta	382	CENPT	ENSG00000102901.12	16	67828157	67847811	-0.000301447	0.00145448	0.835928	17515	0.973231	No
Artery-Aorta	382	THAP11	ENSG00000168286.2	16	67842082	67844195	-0.0038392	0.00173029	0.0271226	17515	0.439555	No
Artery-Aorta	382	NUTF2	ENSG00000102898.11	16	67846732	67872567	-0.000700997	0.00158616	0.658794	17515	0.934193	No
Artery-Aorta	382	EDC4	ENSG00000038358.14	16	67873023	67884503	0.00156719	0.00148947	0.293422	17515	0.796365	No
Artery-Aorta	382	NRN1L	ENSG00000188038.7	16	67884805	67888855	0.00280217	0.00506862	0.580712	17515	0.909195	No
Artery-Aorta	382	PSKH1	ENSG00000159792.9	16	67893272	67929491	0.00827622	0.00264687	0.00191102	17515	0.253957	No
Artery-Aorta	382	CTRL	ENSG00000141086.17	16	67929679	67932414	-0.00753321	0.0056865	0.186093	17515	0.713435	No
Artery-Aorta	382	PSMB10	ENSG00000205220.11	16	67934502	67937087	0.00499208	0.00223451	0.0260909	17515	0.434913	No
Artery-Aorta	382	LCAT	ENSG00000213398.7	16	67939750	67943473	0.0068671	0.00251431	0.00662102	17515	0.326511	No
Artery-Aorta	382	SLC12A4	ENSG00000124067.16	16	67943626	67969601	0.0033391	0.00192146	0.0831022	17515	0.593571	No
Artery-Aorta	382	DPEP3	ENSG00000141096.4	16	67975663	67980829	0.0053056	0.0183801	0.773008	17515	0.959394	No
Artery-Aorta	382	DPEP2	ENSG00000167261.13	16	67987394	68000586	0.00707632	0.00626663	0.259562	17515	0.769954	No
Artery-Aorta	382	DUS2	ENSG00000167264.17	16	67987761	68079320	-0.00290882	0.00236786	0.220078	17515	0.740575	No
Artery-Aorta	382	DDX28	ENSG00000182810.6	16	68021274	68022955	-0.00606552	0.00373916	0.105645	17515	0.61823	No
Artery-Aorta	382	NFATC3	ENSG00000072736.18	16	68084751	68221284	-0.00773219	0.00250187	0.00215338	17515	0.25484	No
Artery-Aorta	382	ESRP2	ENSG00000103067.13	16	68229260	68238102	-0.0107241	0.00814814	0.188966	17515	0.715096	No
Artery-Aorta	382	PLA2G15	ENSG00000103066.12	16	68245304	68261062	-0.000385602	0.00313116	0.902057	17515	0.98502	No
Artery-Aorta	382	SLC7A6	ENSG00000103064.13	16	68264516	68301823	0.00228999	0.0025962	0.378336	17515	0.837502	No
Artery-Aorta	382	SLC7A6OS	ENSG00000103061.12	16	68284503	68310945	-0.00212652	0.0024691	0.389672	17515	0.842465	No
Artery-Aorta	382	PRMT7	ENSG00000132600.16	16	68310974	68358324	-0.00116945	0.00240082	0.626482	17515	0.925615	No
Artery-Aorta	382	SMPD3	ENSG00000103056.11	16	68358554	68448688	0.00134472	0.00428173	0.753658	17515	0.955141	No
Artery-Aorta	382	ZFP90	ENSG00000184939.15	16	68530090	68576072	-0.00216393	0.00155418	0.164682	17515	0.698259	No
Artery-Aorta	382	RP11-615I2.6	ENSG00000275383.1	16	68591382	68594424	0.0284889	0.0108168	0.00880842	17515	0.340496	No
Artery-Aorta	382	CDH3	ENSG00000062038.13	16	68636189	68722616	0.0197869	0.0120596	0.101719	17515	0.612007	No
Artery-Aorta	382	CDH1	ENSG00000039068.18	16	68737225	68835548	0.0182511	0.0113249	0.107928	17515	0.621622	No
Artery-Aorta	382	TANGO6	ENSG00000103047.7	16	68843606	69085180	-0.00402247	0.0020196	0.0471573	17515	0.522269	No
Artery-Aorta	382	HAS3	ENSG00000103044.10	16	69105564	69117668	-0.00155805	0.00445401	0.726687	17515	0.949278	No
Artery-Aorta	382	CHTF8	ENSG00000168802.12	16	69118010	69132514	0.000401719	0.00182462	0.825867	17515	0.970559	No
Artery-Aorta	382	UTP4	ENSG00000141076.17	16	69131291	69231130	0.000559813	0.00206177	0.786146	17515	0.96231	No
Artery-Aorta	382	SNTB2	ENSG00000168807.16	16	69187129	69309052	0.00472037	0.00201909	0.019941	17515	0.403309	No
Artery-Aorta	382	VPS4A	ENSG00000132612.15	16	69311356	69326939	0.00122626	0.00118245	0.300409	17515	0.800252	No
Artery-Aorta	382	COG8	ENSG00000213380.14	16	69320140	69339429	0.000596398	0.00165874	0.719396	17515	0.94881	No
Artery-Aorta	382	PDF	ENSG00000258429.1	16	69328621	69330595	-0.00428652	0.00258915	0.0986804	17515	0.609631	No
Artery-Aorta	382	NIP7	ENSG00000132603.13	16	69339584	69343111	-0.00423815	0.00271496	0.119394	17515	0.639215	No
Artery-Aorta	382	TMED6	ENSG00000157315.4	16	69343248	69351809	0.00648963	0.00843473	0.442164	17515	0.865313	No
Artery-Aorta	382	TERF2	ENSG00000132604.10	16	69355561	69408571	-0.00306678	0.00153909	0.0470612	17515	0.522269	No
Artery-Aorta	382	CYB5B	ENSG00000103018.16	16	69424525	69466266	-0.000300371	0.00148512	0.839832	17515	0.973441	No
Artery-Aorta	382	NFAT5	ENSG00000102908.20	16	69565094	69704666	-0.00115539	0.00183624	0.529607	17515	0.893585	No
Artery-Aorta	382	NQO1	ENSG00000181019.12	16	69706996	69726951	-0.00212441	0.00608004	0.726988	17515	0.949388	No
Artery-Aorta	382	NOB1	ENSG00000141101.12	16	69741867	69754940	-0.0012837	0.00218502	0.557236	17515	0.902426	No
Artery-Aorta	382	WWP2	ENSG00000198373.12	16	69762306	69941741	0.00029437	0.00343215	0.931698	17515	0.990349	No
Artery-Aorta	382	CLEC18A	ENSG00000157322.17	16	69950705	69964347	-0.0237794	0.0208088	0.253899	17515	0.766468	No
Artery-Aorta	382	PDPR	ENSG00000090857.13	16	70113626	70162537	0.00128037	0.00497096	0.796886	17515	0.965057	No
Artery-Aorta	382	CLEC18C	ENSG00000157335.20	16	70173449	70187256	-0.0131076	0.0207651	0.528292	17515	0.893585	No
Artery-Aorta	382	EXOSC6	ENSG00000223496.2	16	70246778	70251930	-0.00560554	0.00370621	0.131291	17515	0.655036	No
Artery-Aorta	382	AARS	ENSG00000090861.15	16	70252295	70289543	-0.000891271	0.00229891	0.698472	17515	0.945298	No
Artery-Aorta	382	DDX19B	ENSG00000157349.16	16	70289663	70335283	2.7791e-05	0.00171645	0.987091	17515	0.997215	No
Artery-Aorta	382	DDX19A	ENSG00000168872.16	16	70346829	70373383	-0.00450643	0.00136382	0.00104788	17515	0.210961	No
Artery-Aorta	382	ST3GAL2	ENSG00000157350.12	16	70375978	70439237	0.000936006	0.00193534	0.628937	17515	0.926122	No
Artery-Aorta	382	FUK	ENSG00000157353.16	16	70454421	70480274	0.000794653	0.0018305	0.664462	17515	0.936952	No
Artery-Aorta	382	COG4	ENSG00000103051.18	16	70480568	70523565	-0.00216115	0.00159282	0.175693	17515	0.705428	No
Artery-Aorta	382	SF3B3	ENSG00000189091.12	16	70523788	70577670	-3.4293e-05	0.00167636	0.98369	17515	0.997215	No
Artery-Aorta	382	IL34	ENSG00000157368.10	16	70579895	70660682	0.0109627	0.00479902	0.0229322	17515	0.421024	No
Artery-Aorta	382	MTSS1L	ENSG00000132613.14	16	70661204	70686066	-0.00444467	0.00268356	0.0985415	17515	0.609631	No
Artery-Aorta	382	VAC14	ENSG00000103043.14	16	70687439	70801161	-0.00184606	0.00169487	0.276793	17515	0.783698	No
Artery-Aorta	382	CMTR2	ENSG00000180917.17	16	71281389	71289715	0.000838877	0.00285537	0.769089	17515	0.958433	No
Artery-Aorta	382	CALB2	ENSG00000172137.18	16	71358713	71390438	0.000508969	0.0137678	0.970531	17515	0.995335	No
Artery-Aorta	382	ZNF23	ENSG00000167377.17	16	71447597	71463095	0.00160098	0.00233318	0.493042	17515	0.883222	No
Artery-Aorta	382	ZNF19	ENSG00000157429.15	16	71465942	71565089	-0.00370131	0.00343193	0.281536	17515	0.787842	No
Artery-Aorta	382	MARVELD3	ENSG00000140832.9	16	71626161	71642114	0.00187634	0.0115182	0.870687	17515	0.979839	No
Artery-Aorta	382	PHLPP2	ENSG00000040199.18	16	71644751	71724701	0.00308502	0.00265901	0.246731	17515	0.760859	No
Artery-Aorta	382	AP1G1	ENSG00000166747.12	16	71729000	71809201	-0.000499628	0.00126502	0.693109	17515	0.944249	No
Artery-Aorta	382	ATXN1L	ENSG00000224470.7	16	71845991	71883210	-0.00220321	0.0018363	0.231003	17515	0.750364	No
Artery-Aorta	382	ZNF821	ENSG00000102984.14	16	71861776	71895248	-0.00112336	0.00321438	0.726934	17515	0.949388	No
Artery-Aorta	382	IST1	ENSG00000182149.20	16	71885233	71931199	-0.000830656	0.00132841	0.532171	17515	0.893585	No
Artery-Aorta	382	PKD1L3	ENSG00000277481.1	16	71933420	71999978	0.00176908	0.0117756	0.880665	17515	0.980408	No
Artery-Aorta	382	DHODH	ENSG00000102967.11	16	72008588	72027664	-0.00378661	0.00314005	0.228645	17515	0.748406	No
Artery-Aorta	382	TXNL4B	ENSG00000140830.8	16	72044289	72094396	-0.00169494	0.00361237	0.639207	17515	0.927883	No
Artery-Aorta	382	HP	ENSG00000257017.8	16	72054592	72061055	0.005926	0.0149845	0.692727	17515	0.944249	No
Artery-Aorta	382	HPR	ENSG00000261701.6	16	72063224	72077246	0.00292591	0.0125008	0.815073	17515	0.968759	No
Artery-Aorta	382	DHX38	ENSG00000140829.11	16	72093870	72112912	0.00130585	0.00159566	0.413683	17515	0.853938	No
Artery-Aorta	382	PMFBP1	ENSG00000118557.15	16	72112157	72176878	0.0115512	0.00694968	0.0973595	17515	0.608897	No
Artery-Aorta	382	LINC01572	ENSG00000261008.6	16	72283301	72665009	0.00591485	0.0106405	0.578636	17515	0.908918	No
Artery-Aorta	382	ZFHX3	ENSG00000140836.14	16	72782885	73059698	-0.00327603	0.00253039	0.196261	17515	0.72023	No
Artery-Aorta	382	RP11-346C20.4	ENSG00000272250.1	16	73060245	73060469	0.000733504	0.00539157	0.891861	17515	0.982572	No
Artery-Aorta	382	RP11-346C20.3	ENSG00000271009.2	16	73060760	73062316	0.000812803	0.00463228	0.860813	17515	0.978908	No
Artery-Aorta	382	HCCAT5	ENSG00000260880.2	16	73092349	73093774	-0.00124413	0.00617989	0.840563	17515	0.973664	No
Artery-Aorta	382	C16orf47	ENSG00000197445.2	16	73126637	73144447	-0.00679536	0.0100092	0.497628	17515	0.884627	No
Artery-Aorta	382	PSMD7	ENSG00000103035.10	16	74296775	74305738	-0.00351877	0.00158309	0.0268554	17515	0.438972	No
Artery-Aorta	382	AC009120.5	ENSG00000260884.1	16	74315146	74315634	-0.00888004	0.00673058	0.187888	17515	0.714316	No
Artery-Aorta	382	RP11-252A24.3	ENSG00000261079.1	16	74367462	74369826	0.00504186	0.00711632	0.479098	17515	0.878173	No
Artery-Aorta	382	NPIPB15	ENSG00000196436.8	16	74377878	74392080	-0.0335414	0.037544	0.372246	17515	0.83458	No
Artery-Aorta	382	CLEC18B	ENSG00000140839.11	16	74408270	74421953	-8.60589e-05	0.0137083	0.994995	17515	0.998839	No
Artery-Aorta	382	GLG1	ENSG00000090863.11	16	74447427	74607144	-0.000400746	0.00162072	0.804844	17515	0.96686	No
Artery-Aorta	382	RFWD3	ENSG00000168411.13	16	74621394	74666881	0.000560606	0.00230024	0.80759	17515	0.967321	No
Artery-Aorta	382	MLKL	ENSG00000168404.12	16	74671855	74700960	-0.00584086	0.00291405	0.0457777	17515	0.518776	No
Artery-Aorta	382	FA2H	ENSG00000103089.8	16	74712955	74774831	0.0256702	0.0164433	0.119369	17515	0.639215	No
Artery-Aorta	382	WDR59	ENSG00000103091.14	16	74871367	75000173	0.000846315	0.00141477	0.550082	17515	0.898801	No
Artery-Aorta	382	ZNRF1	ENSG00000186187.11	16	74999030	75110994	-0.000749859	0.00257743	0.771271	17515	0.958872	No
Artery-Aorta	382	LDHD	ENSG00000166816.13	16	75111860	75116771	0.000676708	0.00474479	0.886669	17515	0.98125	No
Artery-Aorta	382	ZFP1	ENSG00000184517.11	16	75148492	75172236	-0.000600889	0.00268247	0.82288	17515	0.969774	No
Artery-Aorta	382	CTRB2	ENSG00000168928.12	16	75204096	75207185	-0.00177715	0.0123393	0.885563	17515	0.980975	No
Artery-Aorta	382	CTRB1	ENSG00000168925.10	16	75219000	75224924	-0.0251192	0.0112613	0.0263248	17515	0.436215	No
Artery-Aorta	382	BCAR1	ENSG00000050820.16	16	75228198	75268053	-0.00368783	0.00268023	0.169697	17515	0.700544	No
Artery-Aorta	382	CFDP1	ENSG00000153774.8	16	75293698	75433485	-0.00260485	0.0019252	0.176896	17515	0.705428	No
Artery-Aorta	382	RP11-77K12.9	ENSG00000274220.1	16	75433836	75436392	-0.00996451	0.00524731	0.0583669	17515	0.547854	No
Artery-Aorta	382	TMEM170A	ENSG00000166822.12	16	75443054	75465497	-4.98275e-05	0.0026342	0.984919	17515	0.997215	No
Artery-Aorta	382	CHST6	ENSG00000183196.8	16	75472052	75495259	-0.00259635	0.0051115	0.611804	17515	0.920043	No
Artery-Aorta	382	CHST5	ENSG00000135702.14	16	75528535	75535247	0.00440641	0.0083023	0.595922	17515	0.915089	No
Artery-Aorta	382	TMEM231	ENSG00000205084.10	16	75536744	75556286	-0.000993773	0.00287289	0.72961	17515	0.949979	No
Artery-Aorta	382	RP11-490B18.5	ENSG00000276408.1	16	75556392	75557059	-0.00913453	0.0164273	0.578516	17515	0.908899	No
Artery-Aorta	382	GABARAPL2	ENSG00000034713.7	16	75566351	75577881	-0.000572873	0.00141696	0.686234	17515	0.943319	No
Artery-Aorta	382	ADAT1	ENSG00000065457.10	16	75596981	75623300	-0.0059027	0.00295288	0.0463635	17515	0.52053	No
Artery-Aorta	382	KARS	ENSG00000065427.14	16	75627474	75647679	-0.000673277	0.00134749	0.617624	17515	0.922287	No
Artery-Aorta	382	TERF2IP	ENSG00000166848.5	16	75647786	75761872	-0.00226939	0.00129809	0.0812725	17515	0.590811	No
Artery-Aorta	382	MON1B	ENSG00000103111.14	16	77190835	77202405	-0.0012946	0.00229858	0.573636	17515	0.907831	No
Artery-Aorta	382	SYCE1L	ENSG00000205078.5	16	77206441	77213005	-0.0168503	0.00735441	0.0225295	17515	0.419566	No
Artery-Aorta	382	ADAMTS18	ENSG00000140873.15	16	77247813	77435114	0.0180488	0.0217558	0.407308	17515	0.851284	No
Artery-Aorta	382	NUDT7	ENSG00000140876.11	16	77722492	77742260	-0.000501174	0.00397904	0.899839	17515	0.984835	No
Artery-Aorta	382	VAT1L	ENSG00000171724.2	16	77788530	77980107	-0.00724572	0.0138588	0.601419	17515	0.917046	No
Artery-Aorta	382	CLEC3A	ENSG00000166509.10	16	78022515	78066761	-0.0362735	0.0288013	0.208687	17515	0.728534	No
Artery-Aorta	382	WWOX	ENSG00000186153.16	16	78099413	79212667	0.00214952	0.00372649	0.564421	17515	0.905629	No
Artery-Aorta	382	RP11-467I17.1	ENSG00000261472.1	16	79505603	79516293	-0.000126113	0.0175094	0.994257	17515	0.998719	No
Artery-Aorta	382	MAF	ENSG00000178573.6	16	79585843	79600714	0.000543301	0.00435992	0.9009	17515	0.98502	No
Artery-Aorta	382	RP11-70D24.3	ENSG00000277214.1	16	79603572	79604177	-0.0066077	0.0157048	0.674193	17515	0.940394	No
Artery-Aorta	382	RP11-70D24.2	ENSG00000278058.1	16	79605802	79606605	-0.000647993	0.00583739	0.911672	17515	0.986952	No
Artery-Aorta	382	LINC01229	ENSG00000260876.5	16	79713836	79807922	-0.0107435	0.0111891	0.337612	17515	0.8189	No
Artery-Aorta	382	MAFTRR	ENSG00000261390.5	16	79715232	79770563	0.00343923	0.00952835	0.718351	17515	0.94874	No
Artery-Aorta	382	DYNLRB2	ENSG00000168589.14	16	80540957	80550760	0.00273432	0.0121207	0.821648	17515	0.969774	No
Artery-Aorta	382	CDYL2	ENSG00000166446.14	16	80597906	80804329	0.00277679	0.00450666	0.538184	17515	0.895576	No
Artery-Aorta	382	LINC02170	ENSG00000260896.5	16	80828735	80892595	-0.010165	0.0157158	0.518173	17515	0.890813	No
Artery-Aorta	382	CMC2	ENSG00000103121.8	16	80966448	81001334	0.000591649	0.00204779	0.772808	17515	0.959369	No
Artery-Aorta	382	CENPN	ENSG00000166451.13	16	81006498	81033114	0.000257727	0.00405452	0.949351	17515	0.993043	No
Artery-Aorta	382	ATMIN	ENSG00000166454.9	16	81035847	81047358	-0.00231005	0.0014959	0.123405	17515	0.644091	No
Artery-Aorta	382	C16orf46	ENSG00000166455.13	16	81053497	81077267	-0.00430968	0.00400889	0.283081	17515	0.788764	No
Artery-Aorta	382	GCSH	ENSG00000140905.10	16	81081938	81096425	0.000861412	0.00280023	0.758548	17515	0.956262	No
Artery-Aorta	382	GAN	ENSG00000261609.5	16	81314952	81390884	-0.00111187	0.00246275	0.651918	17515	0.932261	No
Artery-Aorta	382	CMIP	ENSG00000153815.16	16	81445170	81711762	-0.00503076	0.00298678	0.0929828	17515	0.60741	No
Artery-Aorta	382	PLCG2	ENSG00000197943.9	16	81779258	81962693	0.00219326	0.00351855	0.533454	17515	0.893585	No
Artery-Aorta	382	SDR42E1	ENSG00000184860.9	16	81989017	82011488	-0.0121469	0.00913409	0.184412	17515	0.71084	No
Artery-Aorta	382	MPHOSPH6	ENSG00000135698.9	16	82147798	82170226	-0.00456822	0.00257559	0.0769651	17515	0.582649	No
Artery-Aorta	382	CDH13	ENSG00000140945.16	16	82626803	83800640	-0.00277186	0.00456816	0.54438	17515	0.89709	No
Artery-Aorta	382	HSBP1	ENSG00000230989.6	16	83807843	83819737	-0.000792861	0.00169683	0.640596	17515	0.92835	No
Artery-Aorta	382	MLYCD	ENSG00000103150.5	16	83899126	83927026	-0.00552146	0.00280074	0.0494399	17515	0.529052	No
Artery-Aorta	382	RP11-505K9.4	ENSG00000260300.5	16	83931311	83948281	0.00588258	0.00739965	0.427149	17515	0.860127	No
Artery-Aorta	382	OSGIN1	ENSG00000140961.12	16	83949115	83966332	-0.000617547	0.00558924	0.912084	17515	0.986952	No
Artery-Aorta	382	NECAB2	ENSG00000103154.9	16	83968632	84002776	0.00267033	0.010158	0.792793	17515	0.964218	No
Artery-Aorta	382	MBTPS1	ENSG00000140943.16	16	84053766	84116906	0.000655944	0.00143485	0.647837	17515	0.930987	No
Artery-Aorta	382	HSDL1	ENSG00000103160.11	16	84122281	84145188	-0.000471215	0.00226573	0.835366	17515	0.973029	No
Artery-Aorta	382	DNAAF1	ENSG00000154099.17	16	84145310	84177846	-0.0126428	0.00877751	0.150634	17515	0.681767	No
Artery-Aorta	382	TAF1C	ENSG00000103168.16	16	84177919	84187070	-0.00249871	0.00248876	0.316054	17515	0.812397	No
Artery-Aorta	382	ADAD2	ENSG00000140955.10	16	84191138	84197166	-0.0117336	0.0174039	0.500621	17515	0.884627	No
Artery-Aorta	382	WFDC1	ENSG00000103175.10	16	84294646	84329851	-0.00677454	0.00791129	0.392394	17515	0.844737	No
Artery-Aorta	382	ATP2C2	ENSG00000064270.12	16	84368527	84464187	0.00295694	0.00940806	0.753476	17515	0.955141	No
Artery-Aorta	382	TLDC1	ENSG00000140950.15	16	84476421	84554033	-0.0040427	0.00213733	0.0593642	17515	0.550994	No
Artery-Aorta	382	COTL1	ENSG00000103187.7	16	84565594	84618077	0.00380186	0.00357324	0.28805	17515	0.792575	No
Artery-Aorta	382	KLHL36	ENSG00000135686.12	16	84648525	84662314	0.00516698	0.00245053	0.0356766	17515	0.479526	No
Artery-Aorta	382	USP10	ENSG00000103194.15	16	84699978	84779922	-0.000659925	0.00141998	0.642397	17515	0.929078	No
Artery-Aorta	382	CRISPLD2	ENSG00000103196.11	16	84819984	84920768	0.00297139	0.00752134	0.693032	17515	0.944249	No
Artery-Aorta	382	ZDHHC7	ENSG00000153786.12	16	84974181	85011535	0.00105991	0.00161786	0.512804	17515	0.888388	No
Artery-Aorta	382	KIAA0513	ENSG00000135709.12	16	85027751	85094230	6.87428e-05	0.00386169	0.985807	17515	0.997215	No
Artery-Aorta	382	FAM92B	ENSG00000153789.12	16	85098358	85112508	0.0443806	0.0188028	0.0187919	17515	0.395625	No
Artery-Aorta	382	LINC02139	ENSG00000278214.1	16	85137150	85149443	-0.011335	0.0160737	0.481147	17515	0.879128	No
Artery-Aorta	382	RP11-442O1.3	ENSG00000275088.1	16	85142696	85146001	-0.0228489	0.0162097	0.159528	17515	0.693121	No
Artery-Aorta	382	GSE1	ENSG00000131149.18	16	85169525	85676197	-0.00312861	0.00286317	0.275253	17515	0.78217	No
Artery-Aorta	382	LA16c-352F7.1	ENSG00000278716.1	16	85489813	85490831	-0.0425481	0.0160545	0.00839849	17515	0.335426	No
Artery-Aorta	382	GINS2	ENSG00000131153.8	16	85676205	85690073	-0.00865932	0.00776457	0.265493	17515	0.773268	No
Artery-Aorta	382	C16orf74	ENSG00000154102.10	16	85690084	85751129	-0.00136596	0.0105548	0.8971	17515	0.984136	No
Artery-Aorta	382	EMC8	ENSG00000131148.8	16	85771758	85799608	-0.00158	0.00156731	0.314086	17515	0.811031	No
Artery-Aorta	382	COX4I1	ENSG00000131143.8	16	85798633	85807044	-0.000382895	0.00140316	0.785102	17515	0.962199	No
Artery-Aorta	382	IRF8	ENSG00000140968.10	16	85898803	85922609	0.00157918	0.00599985	0.792545	17515	0.964055	No
Artery-Aorta	382	FENDRR	ENSG00000268388.5	16	86474529	86509099	-0.0115123	0.0167434	0.492163	17515	0.882949	No
Artery-Aorta	382	FOXF1	ENSG00000103241.6	16	86510527	86515418	-0.00532361	0.00917383	0.562073	17515	0.904494	No
Artery-Aorta	382	RP11-463O9.9	ENSG00000270020.1	16	86520383	86523897	-0.00203878	0.0127163	0.872713	17515	0.979901	No
Artery-Aorta	382	MTHFSD	ENSG00000103248.18	16	86530176	86555235	0.00151852	0.00195903	0.438767	17515	0.86427	No
Artery-Aorta	382	FOXC2	ENSG00000176692.5	16	86567251	86569728	0.00221767	0.0035041	0.527215	17515	0.893585	No
Artery-Aorta	382	FOXL1	ENSG00000176678.5	16	86576368	86582160	0.00432699	0.00411307	0.293501	17515	0.796365	No
Artery-Aorta	382	RP11-58A18.1	ENSG00000261161.1	16	86646301	86668923	0.0017928	0.00934955	0.848044	17515	0.974848	No
Artery-Aorta	382	RP11-58A18.2	ENSG00000274478.1	16	86698118	86698841	0.0041373	0.00725619	0.568914	17515	0.906866	No
Artery-Aorta	382	LINC02188	ENSG00000261175.5	16	86722091	86741059	0.00199407	0.00673623	0.767384	17515	0.957758	No
Artery-Aorta	382	LINC02181	ENSG00000232190.2	16	87057784	87063991	-0.00387953	0.0139297	0.780782	17515	0.962141	No
Artery-Aorta	382	RP11-134D3.2	ENSG00000261363.2	16	87066705	87069752	0.0204383	0.0164317	0.214371	17515	0.735602	No
Artery-Aorta	382	C16orf95	ENSG00000260456.6	16	87083562	87317420	-0.00263008	0.00367574	0.474749	17515	0.876774	No
Artery-Aorta	382	FBXO31	ENSG00000103264.17	16	87327427	87389760	-0.00427262	0.00212388	0.0449954	17515	0.515943	No
Artery-Aorta	382	MAP1LC3B	ENSG00000140941.12	16	87383995	87404779	-0.00270723	0.00209039	0.19612	17515	0.72023	No
Artery-Aorta	382	ZCCHC14	ENSG00000140948.11	16	87406246	87492045	-0.00597713	0.00224653	0.00814908	17515	0.331226	No
Artery-Aorta	382	RP11-482M8.1	ENSG00000260750.5	16	87492555	87515635	0.00760133	0.0121486	0.531911	17515	0.893585	No
Artery-Aorta	382	JPH3	ENSG00000154118.12	16	87602887	87698147	0.00510092	0.0114434	0.656043	17515	0.933707	No
Artery-Aorta	382	RP11-278A23.1	ENSG00000226180.3	16	87693537	87696147	-0.000246087	0.00888263	0.977913	17515	0.996228	No
Artery-Aorta	382	KLHDC4	ENSG00000104731.13	16	87696485	87765992	-0.00283216	0.00200757	0.159185	17515	0.693121	No
Artery-Aorta	382	SLC7A5	ENSG00000103257.8	16	87830023	87869488	-0.0175839	0.0085913	0.0414122	17515	0.503705	No
Artery-Aorta	382	BANP	ENSG00000172530.20	16	87949244	88077318	0.00060487	0.00289296	0.834501	17515	0.972901	No
Artery-Aorta	382	RP11-863P13.4	ENSG00000205037.2	16	88088041	88100985	0.0240779	0.0172289	0.163115	17515	0.696947	No
Artery-Aorta	382	ZNF469	ENSG00000225614.2	16	88427471	88440757	0.00480483	0.00642722	0.455204	17515	0.871659	No
Artery-Aorta	382	ZFPM1	ENSG00000179588.8	16	88453317	88537016	-0.00567833	0.00442984	0.200725	17515	0.7228	No
Artery-Aorta	382	ZC3H18	ENSG00000158545.15	16	88570381	88631966	-0.000407484	0.00147104	0.781936	17515	0.962141	No
Artery-Aorta	382	CYBA	ENSG00000051523.10	16	88643283	88651152	9.66704e-05	0.00282172	0.972689	17515	0.995495	No
Artery-Aorta	382	MVD	ENSG00000167508.11	16	88651935	88663161	0.00243953	0.00367095	0.506763	17515	0.886584	No
Artery-Aorta	382	SNAI3	ENSG00000185669.5	16	88677682	88681714	-0.00848526	0.00662522	0.201105	17515	0.722918	No
Artery-Aorta	382	RNF166	ENSG00000158717.10	16	88696495	88706421	0.000509469	0.0025912	0.84424	17515	0.974445	No
Artery-Aorta	382	CTU2	ENSG00000174177.12	16	88706463	88715342	-0.00155048	0.00240926	0.520277	17515	0.892472	No
Artery-Aorta	382	PIEZO1	ENSG00000103335.21	16	88715387	88785211	0.0065506	0.00245316	0.0079228	17515	0.330476	No
Artery-Aorta	382	CDT1	ENSG00000167513.8	16	88803213	88809258	-0.00670417	0.00628433	0.286774	17515	0.791591	No
Artery-Aorta	382	APRT	ENSG00000198931.10	16	88809339	88811944	0.000389023	0.00196868	0.843465	17515	0.974445	No
Artery-Aorta	382	GALNS	ENSG00000141012.12	16	88813734	88856970	0.00156833	0.00224736	0.485718	17515	0.881041	No
Artery-Aorta	382	TRAPPC2L	ENSG00000167515.10	16	88857086	88862686	-0.000395208	0.0016251	0.807996	17515	0.967415	No
Artery-Aorta	382	CBFA2T3	ENSG00000129993.14	16	88874858	88977204	-0.00122656	0.00485178	0.800562	17515	0.966131	No
Artery-Aorta	382	ACSF3	ENSG00000176715.15	16	89088375	89155846	-0.00185448	0.00194115	0.340042	17515	0.81932	No
Artery-Aorta	382	LINC00304	ENSG00000180422.3	16	89159146	89164245	-0.00967823	0.00728552	0.184881	17515	0.711221	No
Artery-Aorta	382	CDH15	ENSG00000129910.7	16	89171767	89195492	0.00502255	0.0142632	0.724945	17515	0.949174	No
Artery-Aorta	382	SLC22A31	ENSG00000259803.6	16	89195761	89201664	-0.0249639	0.0181431	0.169694	17515	0.700544	No
Artery-Aorta	382	ZNF778	ENSG00000170100.13	16	89217703	89237071	-0.000866568	0.00229597	0.706077	17515	0.946349	No
Artery-Aorta	382	ANKRD11	ENSG00000167522.14	16	89267627	89490561	-0.000449191	0.00159701	0.778665	17515	0.961293	No
Artery-Aorta	382	SPG7	ENSG00000197912.14	16	89490917	89557768	0.00333348	0.00167805	0.0477338	17515	0.524341	No
Artery-Aorta	382	RPL13	ENSG00000167526.13	16	89560657	89566828	0.00204058	0.00230534	0.376664	17515	0.836209	No
Artery-Aorta	382	CPNE7	ENSG00000178773.14	16	89575768	89597246	0.00183129	0.0138264	0.894703	17515	0.983015	No
Artery-Aorta	382	DPEP1	ENSG00000015413.9	16	89613308	89638456	0.0127128	0.0175966	0.470482	17515	0.875303	No
Artery-Aorta	382	CHMP1A	ENSG00000131165.14	16	89644431	89657801	0.00444609	0.00171872	0.0100769	17515	0.348119	No
Artery-Aorta	382	SPATA33	ENSG00000167523.13	16	89657846	89671272	0.000660338	0.00267125	0.804893	17515	0.96686	No
Artery-Aorta	382	CDK10	ENSG00000185324.21	16	89680737	89696342	5.66516e-05	0.00276231	0.983649	17515	0.997215	No
Artery-Aorta	382	LINC02166	ENSG00000260259.1	16	89682620	89686569	0.00531977	0.0131769	0.68666	17515	0.943319	No
Artery-Aorta	382	SPATA2L	ENSG00000158792.15	16	89696365	89701705	-0.0023833	0.00327814	0.467682	17515	0.873864	No
Artery-Aorta	382	VPS9D1	ENSG00000075399.13	16	89707134	89720984	0.00399822	0.00223736	0.0747746	17515	0.580788	No
Artery-Aorta	382	ZNF276	ENSG00000158805.11	16	89720400	89740903	-0.00121078	0.00211271	0.566939	17515	0.906512	No
Artery-Aorta	382	FANCA	ENSG00000187741.14	16	89737549	89816657	0.00988587	0.00602998	0.101992	17515	0.612007	No
Artery-Aorta	382	SPIRE2	ENSG00000204991.10	16	89818179	89871319	0.00540105	0.00861157	0.530935	17515	0.893585	No
Artery-Aorta	382	TCF25	ENSG00000141002.19	16	89873570	89913417	0.000108362	0.00133973	0.93558	17515	0.990831	No
Artery-Aorta	382	MC1R	ENSG00000258839.3	16	89913628	89920977	-0.00751291	0.00450425	0.0961929	17515	0.607644	No
Artery-Aorta	382	TUBB3	ENSG00000258947.6	16	89921392	89938761	0.000304816	0.00612351	0.960327	17515	0.995272	No
Artery-Aorta	382	DEF8	ENSG00000140995.16	16	89947925	89968060	0.0031761	0.00174821	0.0700827	17515	0.573276	No
Artery-Aorta	382	CENPBD1	ENSG00000177946.5	16	89970932	89971785	-0.00710871	0.0045427	0.118493	17515	0.639215	No
Artery-Aorta	382	DBNDD1	ENSG00000003249.13	16	90004865	90020043	0.00446296	0.00629296	0.47866	17515	0.878173	No
Artery-Aorta	382	GAS8	ENSG00000141013.16	16	90019629	90044975	-0.000490051	0.002504	0.84495	17515	0.974445	No
Artery-Aorta	382	FAM157C	ENSG00000260528.4	16	90102271	90178344	0.00519218	0.0188847	0.783519	17515	0.962199	No
Artery-Aorta	382	RP11-356C4.5	ENSG00000261172.1	16	90110574	90168225	0.0147169	0.0288175	0.609879	17515	0.919735	No
Artery-Aorta	382	LINC02193	ENSG00000260923.6	16	90173217	90222678	-0.00348078	0.0118323	0.768792	17515	0.958433	No
Artery-Aorta	382	RP11-1228E12.1	ENSG00000280279.1	17	64099	76866	0.0193885	0.0163583	0.236707	17515	0.75392	No
Artery-Aorta	382	DOC2B	ENSG00000272636.3	17	142789	181636	0.0036806	0.00700365	0.599541	17515	0.916493	No
Artery-Aorta	382	RPH3AL	ENSG00000181031.15	17	212389	386254	-0.00614482	0.00646242	0.342316	17515	0.819674	No
Artery-Aorta	382	C17orf97	ENSG00000187624.8	17	410327	431062	-0.00926266	0.0124342	0.456798	17515	0.871659	No
Artery-Aorta	382	RFLNB	ENSG00000183688.4	17	439978	445939	0.0023079	0.00566342	0.683876	17515	0.942758	No
Artery-Aorta	382	VPS53	ENSG00000141252.19	17	508668	721717	0.00137993	0.00203601	0.498359	17515	0.884627	No
Artery-Aorta	382	FAM57A	ENSG00000167695.14	17	732412	742972	0.00714694	0.00323263	0.0276727	17515	0.44359	No
Artery-Aorta	382	GEMIN4	ENSG00000179409.10	17	744414	752659	0.00756679	0.00325593	0.0206816	17515	0.408235	No
Artery-Aorta	382	GLOD4	ENSG00000167699.13	17	757097	783390	-0.000652601	0.0016514	0.692944	17515	0.944249	No
Artery-Aorta	382	RP11-676J12.4	ENSG00000262228.2	17	763565	765319	0.0113564	0.0106699	0.287891	17515	0.792575	No
Artery-Aorta	382	MRM3	ENSG00000171861.10	17	782452	792509	0.00105196	0.00242624	0.664856	17515	0.936952	No
Artery-Aorta	382	RP11-676J12.9	ENSG00000277491.1	17	795306	795794	-0.0151118	0.0137567	0.272717	17515	0.780196	No
Artery-Aorta	382	NXN	ENSG00000167693.16	17	799313	979770	-0.00159325	0.00476491	0.738294	17515	0.951301	No
Artery-Aorta	382	TIMM22	ENSG00000177370.4	17	997117	1003517	-0.00372355	0.0019479	0.0567245	17515	0.541349	No
Artery-Aorta	382	ABR	ENSG00000159842.14	17	1003672	1229021	0.000100845	0.00221493	0.96371	17515	0.995335	No
Artery-Aorta	382	TUSC5	ENSG00000184811.3	17	1279663	1300987	0.0271101	0.0173448	0.118929	17515	0.639215	No
Artery-Aorta	382	YWHAE	ENSG00000108953.16	17	1344272	1400378	-0.000989886	0.001503	0.510568	17515	0.887168	No
Artery-Aorta	382	CRK	ENSG00000167193.7	17	1420689	1463162	-0.00348937	0.00154216	0.0242529	17515	0.425273	No
Artery-Aorta	382	MYO1C	ENSG00000197879.14	17	1464098	1492812	0.00320359	0.00201918	0.113486	17515	0.633167	No
Artery-Aorta	382	INPP5K	ENSG00000132376.19	17	1494571	1516888	-0.00133583	0.00216569	0.537747	17515	0.895478	No
Artery-Aorta	382	PITPNA	ENSG00000174238.14	17	1518097	1562816	-0.00147361	0.00148763	0.322556	17515	0.814508	No
Artery-Aorta	382	SLC43A2	ENSG00000167703.14	17	1569267	1628840	-0.00276816	0.0056886	0.626827	17515	0.925615	No
Artery-Aorta	382	SCARF1	ENSG00000074660.15	17	1633858	1645747	0.00164678	0.00323475	0.610999	17515	0.919781	No
Artery-Aorta	382	RILP	ENSG00000167705.11	17	1646145	1650077	-0.000984226	0.00281266	0.726598	17515	0.949278	No
Artery-Aorta	382	PRPF8	ENSG00000174231.16	17	1650629	1684725	-0.000342339	0.00153345	0.82347	17515	0.969774	No
Artery-Aorta	382	TLCD2	ENSG00000185561.9	17	1702790	1710438	0.0102048	0.0051247	0.0472025	17515	0.522269	No
Artery-Aorta	382	MIR22HG	ENSG00000186594.14	17	1711493	1717174	-0.00188544	0.00440786	0.669093	17515	0.938961	No
Artery-Aorta	382	WDR81	ENSG00000167716.18	17	1716523	1738599	0.00245999	0.00246073	0.318127	17515	0.813338	No
Artery-Aorta	382	SERPINF2	ENSG00000167711.13	17	1742836	1755268	-0.0165186	0.00718891	0.022147	17515	0.417527	No
Artery-Aorta	382	SERPINF1	ENSG00000132386.10	17	1761959	1777574	-0.00577526	0.00483445	0.233027	17515	0.751356	No
Artery-Aorta	382	SMYD4	ENSG00000186532.11	17	1779485	1830634	0.00202413	0.00267613	0.449925	17515	0.869422	No
Artery-Aorta	382	RPA1	ENSG00000132383.11	17	1829702	1900082	-0.00115345	0.00175344	0.511075	17515	0.887562	No
Artery-Aorta	382	RTN4RL1	ENSG00000185924.6	17	1934677	2025345	0.00944409	0.00949432	0.320546	17515	0.813658	No
Artery-Aorta	382	DPH1	ENSG00000108963.17	17	2030110	2042604	-0.000558636	0.00232804	0.810498	17515	0.967807	No
Artery-Aorta	382	RP11-667K14.3	ENSG00000263050.1	17	2043475	2044968	-0.00442427	0.00611415	0.469774	17515	0.874677	No
Artery-Aorta	382	HIC1	ENSG00000177374.12	17	2054154	2063241	-0.0013091	0.00513659	0.798979	17515	0.965444	No
Artery-Aorta	382	SMG6	ENSG00000070366.13	17	2065073	2303703	0.00070625	0.00212569	0.739898	17515	0.951525	No
Artery-Aorta	382	SRR	ENSG00000167720.12	17	2303383	2325260	0.00372899	0.00479496	0.437263	17515	0.863119	No
Artery-Aorta	382	TSR1	ENSG00000167721.10	17	2322503	2337497	-2.96157e-05	0.00177279	0.986681	17515	0.997215	No
Artery-Aorta	382	SGSM2	ENSG00000141258.12	17	2337508	2381058	0.00369844	0.00186549	0.0481761	17515	0.525388	No
Artery-Aorta	382	MNT	ENSG00000070444.14	17	2384060	2401118	-0.00208454	0.0029596	0.481681	17515	0.879128	No
Artery-Aorta	382	METTL16	ENSG00000127804.12	17	2405562	2511891	-0.00495333	0.00176158	0.00519524	17515	0.316814	No
Artery-Aorta	382	PAFAH1B1	ENSG00000007168.12	17	2593210	2685615	0.00143224	0.00133559	0.284274	17515	0.789393	No
Artery-Aorta	382	CLUH	ENSG00000132361.16	17	2689386	2712481	0.00259034	0.00187838	0.168741	17515	0.700544	No
Artery-Aorta	382	RP11-74E22.8	ENSG00000277200.1	17	2720801	2723947	-0.0103311	0.0157527	0.512354	17515	0.888323	No
Artery-Aorta	382	RAP1GAP2	ENSG00000132359.14	17	2755705	3037739	0.00729631	0.00420918	0.0838762	17515	0.595015	No
Artery-Aorta	382	SPATA22	ENSG00000141255.12	17	3443174	3472341	-0.00497754	0.0202694	0.806156	17515	0.966996	No
Artery-Aorta	382	ASPA	ENSG00000108381.10	17	3472374	3503419	0.00108195	0.00688149	0.875155	17515	0.980136	No
Artery-Aorta	382	TRPV3	ENSG00000167723.14	17	3510502	3557995	0.00150078	0.0088098	0.864828	17515	0.979657	No
Artery-Aorta	382	TRPV1	ENSG00000196689.11	17	3565444	3597098	-0.000832556	0.00320218	0.795015	17515	0.964651	No
Artery-Aorta	382	SHPK	ENSG00000197417.7	17	3608262	3636322	-0.00226376	0.00260323	0.385101	17515	0.840329	No
Artery-Aorta	382	CTNS	ENSG00000040531.14	17	3636468	3661542	-0.00418186	0.00222583	0.0610819	17515	0.553752	No
Artery-Aorta	382	TAX1BP3	ENSG00000213977.7	17	3662896	3668682	0.00362915	0.00196889	0.0661154	17515	0.566153	No
Artery-Aorta	382	EMC6	ENSG00000127774.6	17	3668815	3669668	0.00186107	0.00226083	0.410952	17515	0.852509	No
Artery-Aorta	382	P2RX5	ENSG00000083454.21	17	3672199	3696404	-0.00576728	0.00964632	0.5503	17515	0.898801	No
Artery-Aorta	382	ITGAE	ENSG00000083457.11	17	3714628	3801243	0.00189164	0.00241203	0.433407	17515	0.861153	No
Artery-Aorta	382	GSG2	ENSG00000177602.5	17	3723903	3726699	0.034468	0.0135023	0.0110997	17515	0.359045	No
Artery-Aorta	382	NCBP3	ENSG00000074356.16	17	3802165	3846251	-0.00248873	0.00136534	0.0691644	17515	0.572502	No
Artery-Aorta	382	CAMKK1	ENSG00000004660.14	17	3860315	3893044	-0.00128446	0.00520119	0.805083	17515	0.96686	No
Artery-Aorta	382	P2RX1	ENSG00000108405.3	17	3896592	3916500	0.00522682	0.00741729	0.481464	17515	0.879128	No
Artery-Aorta	382	ATP2A3	ENSG00000074370.17	17	3923870	3964464	-0.00602248	0.00510205	0.238619	17515	0.755361	No
Artery-Aorta	382	ZZEF1	ENSG00000074755.14	17	4004445	4143020	0.00314954	0.00179781	0.0806471	17515	0.589683	No
Artery-Aorta	382	CYB5D2	ENSG00000167740.9	17	4143168	4187310	0.0035816	0.00249409	0.151861	17515	0.68323	No
Artery-Aorta	382	ANKFY1	ENSG00000185722.16	17	4163907	4263977	0.00368479	0.00240121	0.125771	17515	0.648554	No
Artery-Aorta	382	RP11-104O19.4	ENSG00000274363.1	17	4267691	4268430	0.000755427	0.015934	0.962213	17515	0.995335	No
Artery-Aorta	382	UBE2G1	ENSG00000132388.12	17	4269259	4366628	-0.000224893	0.00161799	0.889532	17515	0.981955	No
Artery-Aorta	382	SPNS3	ENSG00000182557.7	17	4433688	4488208	0.0190085	0.00969379	0.0506613	17515	0.529367	No
Artery-Aorta	382	SPNS2	ENSG00000183018.8	17	4498838	4538896	0.00259446	0.00565981	0.646941	17515	0.930485	No
Artery-Aorta	382	MYBBP1A	ENSG00000132382.14	17	4539036	4555631	-0.00241339	0.00237778	0.310799	17515	0.809043	No
Artery-Aorta	382	GGT6	ENSG00000167741.10	17	4556927	4560818	0.00973691	0.0156418	0.534013	17515	0.893622	No
Artery-Aorta	382	SMTNL2	ENSG00000188176.11	17	4583999	4608319	-0.0084343	0.0138829	0.543881	17515	0.896825	No
Artery-Aorta	382	ALOX15	ENSG00000161905.12	17	4630902	4642294	0.0142107	0.0183841	0.440036	17515	0.864795	No
Artery-Aorta	382	PELP1	ENSG00000141456.14	17	4669774	4704229	0.00132471	0.0015734	0.40038	17515	0.847221	No
Artery-Aorta	382	ARRB2	ENSG00000141480.17	17	4710489	4721499	0.00544324	0.00256344	0.034401	17515	0.475935	No
Artery-Aorta	382	MED11	ENSG00000161920.9	17	4731428	4733525	-0.000994696	0.00230209	0.665939	17515	0.937614	No
Artery-Aorta	382	CXCL16	ENSG00000161921.14	17	4733611	4739922	0.00414985	0.004422	0.34864	17515	0.82411	No
Artery-Aorta	382	ZMYND15	ENSG00000141497.13	17	4740015	4746119	0.0119824	0.00506834	0.0186013	17515	0.394356	No
Artery-Aorta	382	VMO1	ENSG00000182853.11	17	4785285	4786433	0.00553595	0.00763198	0.468701	17515	0.873967	No
Artery-Aorta	382	GLTPD2	ENSG00000182327.7	17	4789226	4790390	-0.00868641	0.00829439	0.295681	17515	0.798296	No
Artery-Aorta	382	PSMB6	ENSG00000142507.9	17	4796144	4798503	0.00122862	0.00147387	0.405056	17515	0.849831	No
Artery-Aorta	382	RP11-81A22.5	ENSG00000262165.2	17	4801159	4807013	-0.0129446	0.0137654	0.347659	17515	0.823428	No
Artery-Aorta	382	PLD2	ENSG00000129219.13	17	4807096	4823434	0.0028969	0.00220771	0.190297	17515	0.715151	No
Artery-Aorta	382	MINK1	ENSG00000141503.15	17	4833388	4897773	0.00285367	0.00165427	0.0853809	17515	0.598657	No
Artery-Aorta	382	CHRNE	ENSG00000108556.7	17	4898062	4903074	0.0126008	0.00969999	0.194757	17515	0.719905	No
Artery-Aorta	382	C17orf107	ENSG00000205710.3	17	4899418	4902932	-0.00248886	0.00666641	0.709113	17515	0.946895	No
Artery-Aorta	382	GP1BA	ENSG00000185245.7	17	4932297	4935030	-0.000980958	0.00656076	0.881228	17515	0.980408	No
Artery-Aorta	382	SLC25A11	ENSG00000108528.13	17	4937130	4940007	0.00218759	0.00160234	0.173028	17515	0.703559	No
Artery-Aorta	382	RNF167	ENSG00000108523.15	17	4940252	4945222	-0.00318174	0.0017358	0.0676265	17515	0.569187	No
Artery-Aorta	382	PFN1	ENSG00000108518.7	17	4945652	4949061	-0.000747306	0.00223192	0.737951	17515	0.951301	No
Artery-Aorta	382	ENO3	ENSG00000108515.17	17	4948092	4957131	-0.00202965	0.00483473	0.674878	17515	0.940672	No
Artery-Aorta	382	SPAG7	ENSG00000091640.7	17	4959226	4967872	-7.7779e-05	0.00201815	0.969279	17515	0.995335	No
Artery-Aorta	382	CAMTA2	ENSG00000108509.20	17	4967992	4987652	0.0021082	0.00154776	0.174019	17515	0.70394	No
Artery-Aorta	382	INCA1	ENSG00000196388.8	17	4988226	4997610	0.00174027	0.00282111	0.537708	17515	0.895478	No
Artery-Aorta	382	KIF1C	ENSG00000129250.11	17	4997948	5028401	0.00193612	0.00237833	0.416145	17515	0.85468	No
Artery-Aorta	382	SLC52A1	ENSG00000132517.14	17	5032600	5052009	0.0114535	0.0126091	0.364298	17515	0.831764	No
Artery-Aorta	382	ZFP3	ENSG00000180787.5	17	5078248	5096374	0.00130436	0.00363603	0.720005	17515	0.94881	No
Artery-Aorta	382	ZNF232	ENSG00000167840.13	17	5105541	5123116	0.00277023	0.00718681	0.700124	17515	0.945716	No
Artery-Aorta	382	USP6	ENSG00000129204.16	17	5116438	5175034	0.0134635	0.0177838	0.449505	17515	0.869089	No
Artery-Aorta	382	ZNF594	ENSG00000180626.9	17	5179536	5191883	-0.0033049	0.0034507	0.338832	17515	0.81932	No
Artery-Aorta	382	SCIMP	ENSG00000161929.14	17	5208961	5234860	0.0102289	0.00609647	0.0942451	17515	0.60741	No
Artery-Aorta	382	RP11-333E1.2	ENSG00000263164.1	17	5240508	5241543	-0.0130601	0.0103426	0.207496	17515	0.728534	No
Artery-Aorta	382	RABEP1	ENSG00000029725.16	17	5282265	5385812	-0.00251377	0.00162291	0.122279	17515	0.642665	No
Artery-Aorta	382	NUP88	ENSG00000108559.11	17	5360963	5419640	-0.00143342	0.00159341	0.36894	17515	0.834403	No
Artery-Aorta	382	RPAIN	ENSG00000129197.14	17	5420161	5431293	-0.00224213	0.00182747	0.220659	17515	0.74167	No
Artery-Aorta	382	C1QBP	ENSG00000108561.8	17	5432877	5448808	-0.00155339	0.00183414	0.397596	17515	0.846365	No
Artery-Aorta	382	DHX33	ENSG00000005100.12	17	5440912	5469060	-0.00182291	0.00222032	0.412182	17515	0.85285	No
Artery-Aorta	382	DERL2	ENSG00000072849.10	17	5471251	5486811	-0.00205939	0.00177101	0.245666	17515	0.76047	No
Artery-Aorta	382	MIS12	ENSG00000167842.15	17	5486285	5490814	0.000469405	0.00258753	0.856148	17515	0.976775	No
Artery-Aorta	382	NLRP1	ENSG00000091592.15	17	5499427	5619424	-0.000228137	0.00258809	0.929807	17515	0.989661	No
Artery-Aorta	382	WSCD1	ENSG00000179314.13	17	5772234	6124427	-0.000144776	0.00740612	0.984415	17515	0.997215	No
Artery-Aorta	382	FAM64A	ENSG00000129195.15	17	6444415	6451263	-0.00139714	0.012089	0.908057	17515	0.985665	No
Artery-Aorta	382	PITPNM3	ENSG00000091622.15	17	6451470	6556494	0.00948267	0.00580444	0.103197	17515	0.613227	No
Artery-Aorta	382	KIAA0753	ENSG00000198920.9	17	6578148	6640757	-0.00222285	0.00216434	0.305094	17515	0.806689	No
Artery-Aorta	382	CTC-281F24.5	ENSG00000282936.1	17	6636780	6640316	-0.0121699	0.00785785	0.12232	17515	0.642665	No
Artery-Aorta	382	TXNDC17	ENSG00000129235.10	17	6640928	6643314	0.000290261	0.00183688	0.874531	17515	0.979901	No
Artery-Aorta	382	MED31	ENSG00000108590.10	17	6644542	6651634	-0.000561555	0.00299625	0.851437	17515	0.975671	No
Artery-Aorta	382	C17orf100	ENSG00000256806.5	17	6651718	6684712	0.000792435	0.00526222	0.880384	17515	0.980408	No
Artery-Aorta	382	CTC-281F24.1	ENSG00000261996.1	17	6653474	6655009	-0.00680166	0.016484	0.68013	17515	0.942051	No
Artery-Aorta	382	XAF1	ENSG00000132530.16	17	6755448	6771928	0.00326067	0.00513119	0.525532	17515	0.893585	No
Artery-Aorta	382	FBXO39	ENSG00000177294.6	17	6776223	6797101	0.0227411	0.0150003	0.130384	17515	0.654177	No
Artery-Aorta	382	RP11-589P10.5	ENSG00000262089.1	17	6994642	6995189	0.00838896	0.00468959	0.0744804	17515	0.580304	No
Artery-Aorta	382	ALOX12	ENSG00000108839.11	17	6996065	7010736	0.00207797	0.00416441	0.618097	17515	0.922287	No
Artery-Aorta	382	RNASEK	ENSG00000219200.11	17	7012417	7014494	0.000277398	0.0017255	0.87237	17515	0.979901	No
Artery-Aorta	382	C17orf49	ENSG00000258315.5	17	7014533	7015817	-0.000368218	0.00249699	0.882848	17515	0.980756	No
Artery-Aorta	382	BCL6B	ENSG00000161940.10	17	7023020	7030290	-0.00593371	0.00741948	0.424385	17515	0.85899	No
Artery-Aorta	382	SLC16A13	ENSG00000174327.6	17	7036075	7040121	-0.00138204	0.0091675	0.880254	17515	0.980408	No
Artery-Aorta	382	SLC16A11	ENSG00000174326.11	17	7041630	7043923	0.00647915	0.0102137	0.52625	17515	0.893585	No
Artery-Aorta	382	CLEC10A	ENSG00000132514.13	17	7074537	7080307	-0.0156132	0.00808983	0.0543955	17515	0.536696	No
Artery-Aorta	382	ASGR2	ENSG00000161944.16	17	7101322	7115700	0.00844179	0.0108259	0.436034	17515	0.86253	No
Artery-Aorta	382	ASGR1	ENSG00000141505.11	17	7173431	7179564	-0.0033142	0.00610283	0.587425	17515	0.910945	No
Artery-Aorta	382	DLG4	ENSG00000132535.18	17	7189890	7219702	-0.000721748	0.00215079	0.737389	17515	0.951301	No
Artery-Aorta	382	ACADVL	ENSG00000072778.19	17	7217716	7225273	0.0033877	0.00334671	0.3121	17515	0.809043	No
Artery-Aorta	382	DVL2	ENSG00000004975.11	17	7225341	7234545	0.00283275	0.00157218	0.0724126	17515	0.576475	No
Artery-Aorta	382	PHF23	ENSG00000040633.12	17	7235028	7239722	-0.00234297	0.00264729	0.376724	17515	0.836209	No
Artery-Aorta	382	GABARAP	ENSG00000170296.9	17	7240014	7242199	-0.000507291	0.00151125	0.73731	17515	0.951301	No
Artery-Aorta	382	CTDNEP1	ENSG00000175826.11	17	7243815	7252023	-0.00152193	0.00135769	0.263049	17515	0.772371	No
Artery-Aorta	382	ELP5	ENSG00000170291.14	17	7252082	7259902	0.000679377	0.00207416	0.743448	17515	0.951943	No
Artery-Aorta	382	CLDN7	ENSG00000181885.18	17	7259941	7263983	0.00857256	0.00668363	0.200451	17515	0.722711	No
Artery-Aorta	382	SLC2A4	ENSG00000181856.14	17	7281667	7288251	-0.0161187	0.00828845	0.0525867	17515	0.532402	No
Artery-Aorta	382	YBX2	ENSG00000006047.12	17	7288258	7294615	-0.0146908	0.0148062	0.321765	17515	0.814313	No
Artery-Aorta	382	EIF5A	ENSG00000132507.17	17	7306999	7312463	-0.001902	0.00192834	0.324628	17515	0.814527	No
Artery-Aorta	382	GPS2	ENSG00000132522.15	17	7311324	7315564	-0.00228085	0.00160889	0.157158	17515	0.691289	No
Artery-Aorta	382	NEURL4	ENSG00000215041.9	17	7315628	7329393	-6.89522e-05	0.00172022	0.968049	17515	0.995335	No
Artery-Aorta	382	ACAP1	ENSG00000072818.11	17	7336529	7351478	-0.00434736	0.0037164	0.242864	17515	0.759216	No
Artery-Aorta	382	KCTD11	ENSG00000213859.4	17	7351889	7354669	-0.00150176	0.00285896	0.599711	17515	0.916574	No
Artery-Aorta	382	TNK1	ENSG00000174292.12	17	7380534	7389726	-0.00923049	0.00467189	0.048946	17515	0.527308	No
Artery-Aorta	382	PLSCR3	ENSG00000187838.16	17	7389775	7394843	-0.000608587	0.00168226	0.717738	17515	0.94874	No
Artery-Aorta	382	TMEM256	ENSG00000205544.3	17	7402975	7404137	-0.00162689	0.00233375	0.486183	17515	0.881247	No
Artery-Aorta	382	NLGN2	ENSG00000169992.9	17	7404874	7419860	0.00174563	0.00218452	0.424765	17515	0.85899	No
Artery-Aorta	382	TMEM102	ENSG00000181284.2	17	7435443	7437679	-0.0128462	0.00439596	0.0036942	17515	0.288625	No
Artery-Aorta	382	FGF11	ENSG00000161958.10	17	7438273	7444937	-0.00467952	0.00645471	0.468937	17515	0.874068	No
Artery-Aorta	382	CHRNB1	ENSG00000170175.10	17	7445061	7457707	-0.00343381	0.00331072	0.300348	17515	0.800212	No
Artery-Aorta	382	ZBTB4	ENSG00000174282.11	17	7459366	7484263	-0.0010279	0.00147701	0.48692	17515	0.881489	No
Artery-Aorta	382	POLR2A	ENSG00000181222.15	17	7484366	7514616	-0.00459031	0.0027124	0.091446	17515	0.60741	No
Artery-Aorta	382	TNFSF12	ENSG00000239697.10	17	7548891	7557819	0.00244144	0.00201643	0.226777	17515	0.745217	No
Artery-Aorta	382	TNFSF13	ENSG00000161955.16	17	7558292	7561608	0.00416381	0.00336862	0.217242	17515	0.737871	No
Artery-Aorta	382	SENP3	ENSG00000161956.12	17	7561875	7571969	0.00137518	0.0017938	0.443805	17515	0.866152	No
Artery-Aorta	382	EIF4A1	ENSG00000161960.14	17	7572706	7579005	-0.000302634	0.00174181	0.862162	17515	0.979425	No
Artery-Aorta	382	CD68	ENSG00000129226.13	17	7579467	7581963	0.00410977	0.00368985	0.266106	17515	0.774062	No
Artery-Aorta	382	MPDU1	ENSG00000129255.15	17	7583529	7592693	-0.00142399	0.00243382	0.558858	17515	0.90362	No
Artery-Aorta	382	SOX15	ENSG00000129194.7	17	7588193	7590170	-0.00199834	0.00452884	0.659299	17515	0.934193	No
Artery-Aorta	382	FXR2	ENSG00000129245.11	17	7591230	7614871	0.00074495	0.00170006	0.661512	17515	0.934913	No
Artery-Aorta	382	SHBG	ENSG00000129214.14	17	7613946	7633383	0.00267437	0.0137249	0.845617	17515	0.974445	No
Artery-Aorta	382	SAT2	ENSG00000141504.11	17	7626234	7627876	-0.00134075	0.00186982	0.473809	17515	0.876235	No
Artery-Aorta	382	ATP1B2	ENSG00000129244.8	17	7646627	7657768	-0.0260795	0.00743601	0.00051016	17515	0.18298	No
Artery-Aorta	382	TP53	ENSG00000141510.16	17	7661779	7677434	-0.00496048	0.00306794	0.106781	17515	0.620117	No
Artery-Aorta	382	WRAP53	ENSG00000141499.16	17	7686372	7703502	0.00251075	0.0026285	0.340115	17515	0.81932	No
Artery-Aorta	382	EFNB3	ENSG00000108947.4	17	7705202	7711378	-0.000310997	0.0146558	0.983082	17515	0.997215	No
Artery-Aorta	382	DNAH2	ENSG00000183914.14	17	7717354	7833744	0.013949	0.0127126	0.27326	17515	0.780519	No
Artery-Aorta	382	KDM6B	ENSG00000132510.10	17	7839904	7854796	-0.00551375	0.00367739	0.134656	17515	0.659208	No
Artery-Aorta	382	TMEM88	ENSG00000167874.6	17	7855065	7856099	-0.0165084	0.00576891	0.0044612	17515	0.305373	No
Artery-Aorta	382	NAA38	ENSG00000183011.13	17	7856685	7885238	0.00230004	0.00229782	0.317515	17515	0.81304	No
Artery-Aorta	382	CYB5D1	ENSG00000182224.11	17	7857892	7858631	-0.00525358	0.00586409	0.37091	17515	0.83458	No
Artery-Aorta	382	CHD3	ENSG00000170004.16	17	7884806	7912760	0.00442651	0.00267994	0.0994643	17515	0.609631	No
Artery-Aorta	382	AC025335.1	ENSG00000179859.9	17	7913324	7916276	-0.00119597	0.00348253	0.731482	17515	0.950061	No
Artery-Aorta	382	KCNAB3	ENSG00000170049.9	17	7921859	7929803	0.000749007	0.00536509	0.889048	17515	0.981759	No
Artery-Aorta	382	TRAPPC1	ENSG00000170043.11	17	7930345	7932100	-0.000145813	0.00209188	0.944468	17515	0.992827	No
Artery-Aorta	382	CNTROB	ENSG00000170037.13	17	7932124	7949578	0.00233023	0.00174906	0.183613	17515	0.710243	No
Artery-Aorta	382	ALOX15B	ENSG00000179593.15	17	8039017	8049134	0.00239857	0.0148452	0.871734	17515	0.979901	No
Artery-Aorta	382	ALOX12B	ENSG00000179477.9	17	8072636	8087703	0.0106331	0.0153732	0.489594	17515	0.882443	No
Artery-Aorta	382	ALOXE3	ENSG00000179148.9	17	8095900	8119047	-0.0157754	0.0137991	0.253707	17515	0.766284	No
Artery-Aorta	382	HES7	ENSG00000179111.8	17	8120590	8124092	-0.0219449	0.00864131	0.01152	17515	0.3629	No
Artery-Aorta	382	PER1	ENSG00000179094.15	17	8140472	8156506	-0.0101792	0.00421765	0.0162999	17515	0.382697	No
Artery-Aorta	382	VAMP2	ENSG00000220205.8	17	8159149	8163546	-0.00378445	0.00217967	0.0833757	17515	0.593928	No
Artery-Aorta	382	TMEM107	ENSG00000179029.14	17	8173237	8176399	-0.0016	0.00267453	0.550059	17515	0.898801	No
Artery-Aorta	382	BORCS6	ENSG00000196544.7	17	8188333	8190907	-0.00253704	0.00256301	0.322905	17515	0.814508	No
Artery-Aorta	382	AURKB	ENSG00000178999.12	17	8204733	8210598	-0.001078	0.00876349	0.902168	17515	0.98502	No
Artery-Aorta	382	LINC00324	ENSG00000178977.3	17	8220642	8224043	-0.00273459	0.00512223	0.593763	17515	0.914184	No
Artery-Aorta	382	CTC1	ENSG00000178971.13	17	8224821	8248044	-0.000858842	0.00192142	0.655156	17515	0.933527	No
Artery-Aorta	382	PFAS	ENSG00000178921.13	17	8247618	8270491	-0.00382362	0.00255126	0.134822	17515	0.659243	No
Artery-Aorta	382	RP11-849F2.9	ENSG00000269947.1	17	8277763	8278436	-0.00940314	0.0114442	0.41182	17515	0.852509	No
Artery-Aorta	382	SLC25A35	ENSG00000125434.10	17	8287763	8295343	0.00225192	0.00323998	0.487478	17515	0.881848	No
Artery-Aorta	382	RANGRF	ENSG00000108961.13	17	8289644	8290058	-0.00111587	0.00261184	0.669462	17515	0.939078	No
Artery-Aorta	382	ARHGEF15	ENSG00000198844.10	17	8310241	8322516	-0.000756949	0.00490337	0.877402	17515	0.980408	No
Artery-Aorta	382	KRBA2	ENSG00000184619.3	17	8368637	8376711	-0.000528811	0.00428351	0.901817	17515	0.98502	No
Artery-Aorta	382	RPL26	ENSG00000161970.12	17	8377520	8383213	-0.00170073	0.0020059	0.397077	17515	0.84629	No
Artery-Aorta	382	RNF222	ENSG00000189051.5	17	8390704	8397826	-0.00987705	0.0162397	0.543437	17515	0.896724	No
Artery-Aorta	382	NDEL1	ENSG00000166579.15	17	8413131	8490339	0.00330226	0.00206665	0.110947	17515	0.628474	No
Artery-Aorta	382	MYH10	ENSG00000133026.12	17	8474205	8630761	0.00501057	0.00423605	0.237653	17515	0.754434	No
Artery-Aorta	382	CCDC42	ENSG00000161973.10	17	8729934	8745219	-0.00130075	0.00627322	0.835853	17515	0.973231	No
Artery-Aorta	382	PIK3R6	ENSG00000276231.4	17	8802723	8867677	0.00279773	0.00545192	0.608151	17515	0.919416	No
Artery-Aorta	382	PIK3R5	ENSG00000141506.13	17	8878911	8965712	-0.0022283	0.00357356	0.533317	17515	0.893585	No
Artery-Aorta	382	CTB-41I6.1	ENSG00000266389.1	17	8965896	8967070	-0.00108928	0.0144322	0.939878	17515	0.991905	No
Artery-Aorta	382	CTB-41I6.2	ENSG00000265975.1	17	8967523	8976995	0.00553457	0.0141549	0.696028	17515	0.945179	No
Artery-Aorta	382	NTN1	ENSG00000065320.8	17	9021542	9244000	0.00166255	0.00511151	0.745176	17515	0.952214	No
Artery-Aorta	382	STX8	ENSG00000170310.14	17	9250471	9576591	0.000153632	0.00188218	0.934991	17515	0.990742	No
Artery-Aorta	382	CFAP52	ENSG00000166596.14	17	9576627	9643459	-0.0351745	0.0137287	0.0108099	17515	0.357235	No
Artery-Aorta	382	USP43	ENSG00000154914.16	17	9644698	9729691	0.0109971	0.0123989	0.375701	17515	0.83582	No
Artery-Aorta	382	GLP2R	ENSG00000065325.12	17	9822206	9892102	0.0220569	0.0170549	0.196741	17515	0.720712	No
Artery-Aorta	382	RCVRN	ENSG00000109047.7	17	9896320	9905621	0.0246131	0.016108	0.127389	17515	0.649932	No
Artery-Aorta	382	GAS7	ENSG00000007237.18	17	9910609	10198551	-0.00187691	0.00516344	0.716444	17515	0.94874	No
Artery-Aorta	382	MYH1	ENSG00000109061.9	17	10492307	10518543	0.0132888	0.0154189	0.389343	17515	0.842465	No
Artery-Aorta	382	MYH2	ENSG00000125414.18	17	10521148	10549957	0.0125956	0.0160355	0.432687	17515	0.860757	No
Artery-Aorta	382	MYH3	ENSG00000109063.14	17	10628527	10657309	0.00122275	0.0034872	0.726065	17515	0.949174	No
Artery-Aorta	382	SCO1	ENSG00000133028.10	17	10672474	10698375	0.000645738	0.00153709	0.67466	17515	0.940588	No
Artery-Aorta	382	ADPRM	ENSG00000170222.11	17	10697594	10711233	-0.0015479	0.00249358	0.535153	17515	0.894145	No
Artery-Aorta	382	TMEM220	ENSG00000187824.8	17	10699015	10730316	0.00252798	0.00242865	0.298622	17515	0.799921	No
Artery-Aorta	382	CTC-297N7.9	ENSG00000264016.2	17	10741267	10769016	0.0111411	0.00860811	0.196406	17515	0.720277	No
Artery-Aorta	382	RP11-963H4.3	ENSG00000263508.5	17	10849541	10880895	-0.00972567	0.0144384	0.500999	17515	0.884627	No
Artery-Aorta	382	SHISA6	ENSG00000188803.14	17	11241263	11564063	0.00105435	0.0168565	0.950161	17515	0.993289	No
Artery-Aorta	382	ZNF18	ENSG00000154957.13	17	11977595	11997510	0.000728808	0.00222564	0.743511	17515	0.951943	No
Artery-Aorta	382	MAP2K4	ENSG00000065559.14	17	12020824	12143830	-0.000412559	0.00169874	0.808251	17515	0.967415	No
Artery-Aorta	382	LINC00670	ENSG00000179136.6	17	12549782	12642854	0.00260879	0.00545074	0.632505	17515	0.926508	No
Artery-Aorta	382	MYOCD	ENSG00000141052.17	17	12665890	12768949	9.64668e-05	0.00414337	0.981438	17515	0.996746	No
Artery-Aorta	382	ARHGAP44	ENSG00000006740.16	17	12789539	12991643	-0.00450903	0.00273329	0.0998823	17515	0.609709	No
Artery-Aorta	382	ELAC2	ENSG00000006744.18	17	12992391	13018187	-0.00149876	0.00185492	0.41963	17515	0.856458	No
Artery-Aorta	382	HS3ST3A1	ENSG00000153976.2	17	13495689	13601927	-0.0278534	0.0179188	0.120962	17515	0.641775	No
Artery-Aorta	382	COX10	ENSG00000006695.10	17	14069496	14208677	-0.00563922	0.00295661	0.0572739	17515	0.542186	No
Artery-Aorta	382	AC005224.2	ENSG00000231595.1	17	14210488	14217922	-0.0151605	0.00875934	0.0843467	17515	0.595534	No
Artery-Aorta	382	HS3ST3B1	ENSG00000125430.8	17	14301083	14349404	-0.00776265	0.00887223	0.382191	17515	0.838889	No
Artery-Aorta	382	RP11-214O1.2	ENSG00000266709.1	17	14303854	14305505	0.00332611	0.016964	0.844667	17515	0.974445	No
Artery-Aorta	382	PMP22	ENSG00000109099.13	17	15229777	15265326	-0.00105288	0.00227167	0.643297	17515	0.929078	No
Artery-Aorta	382	TEKT3	ENSG00000125409.12	17	15303811	15341641	-0.00761924	0.00856809	0.374458	17515	0.834749	No
Artery-Aorta	382	CDRT4	ENSG00000239704.10	17	15436015	15475728	-0.00125	0.00327372	0.702813	17515	0.946174	No
Artery-Aorta	382	TVP23C	ENSG00000175106.16	17	15502264	15563595	0.00303303	0.0024793	0.222	17515	0.74261	No
Artery-Aorta	382	RP11-385D13.3	ENSG00000266538.1	17	15530773	15531089	0.0117286	0.0133642	0.38074	17515	0.83756	No
Artery-Aorta	382	CDRT1	ENSG00000241322.10	17	15565483	15619512	0.00639966	0.00878681	0.466888	17515	0.873864	No
Artery-Aorta	382	TRIM16	ENSG00000221926.11	17	15627960	15684311	0.00116363	0.00475071	0.806645	17515	0.967035	No
Artery-Aorta	382	ZNF286A	ENSG00000187607.15	17	15699577	15720787	0.00354319	0.00249656	0.156698	17515	0.691107	No
Artery-Aorta	382	TBC1D26	ENSG00000214946.14	17	15732247	15746162	-0.00131551	0.0110044	0.904911	17515	0.985331	No
Artery-Aorta	382	CTD-3157E16.1	ENSG00000265519.1	17	15787787	15788205	0.0025495	0.00440209	0.562846	17515	0.904708	No
Artery-Aorta	382	CTD-3157E16.2	ENSG00000276855.1	17	15789016	15789705	-0.00552394	0.00385301	0.152534	17515	0.685123	No
Artery-Aorta	382	ADORA2B	ENSG00000170425.3	17	15944917	15975746	0.00322917	0.0125568	0.797198	17515	0.965114	No
Artery-Aorta	382	ZSWIM7	ENSG00000214941.7	17	15976560	15993830	-0.000277345	0.00227068	0.902855	17515	0.98502	No
Artery-Aorta	382	TTC19	ENSG00000011295.15	17	15999380	16045015	-0.00337512	0.00169432	0.0471233	17515	0.522269	No
Artery-Aorta	382	NCOR1	ENSG00000141027.20	17	16029157	16216091	-0.0016745	0.00153008	0.274514	17515	0.781934	No
Artery-Aorta	382	PIGL	ENSG00000108474.16	17	16217209	16351797	0.00245725	0.00247075	0.32063	17515	0.813658	No
Artery-Aorta	382	CENPV	ENSG00000166582.9	17	16342534	16353499	-0.00237372	0.00386806	0.539819	17515	0.895983	No
Artery-Aorta	382	UBB	ENSG00000170315.13	17	16380798	16382745	0.00277873	0.00328672	0.398426	17515	0.846645	No
Artery-Aorta	382	TRPV2	ENSG00000187688.14	17	16417562	16437003	-0.0049801	0.00488874	0.309035	17515	0.809043	No
Artery-Aorta	382	RP11-138I1.3	ENSG00000266651.1	17	16440479	16440952	-0.00853025	0.0103483	0.410309	17515	0.852456	No
Artery-Aorta	382	LRRC75A	ENSG00000181350.11	17	16442029	16492153	0.00337117	0.0045006	0.454316	17515	0.87151	No
Artery-Aorta	382	ZNF287	ENSG00000141040.14	17	16551387	16569206	0.00356126	0.0032717	0.277101	17515	0.784074	No
Artery-Aorta	382	ZNF624	ENSG00000197566.9	17	16620737	16653856	-0.000929967	0.0043264	0.829927	17515	0.971061	No
Artery-Aorta	382	CCDC144A	ENSG00000170160.17	17	16689537	16777881	0.00898228	0.0219082	0.682053	17515	0.942706	No
Artery-Aorta	382	MPRIP	ENSG00000133030.20	17	17042545	17217679	0.00308529	0.00203616	0.130587	17515	0.654177	No
Artery-Aorta	382	PLD6	ENSG00000179598.5	17	17200995	17206315	-0.000581364	0.00474112	0.902475	17515	0.98502	No
Artery-Aorta	382	FLCN	ENSG00000154803.12	17	17212212	17237182	-0.00638951	0.00579798	0.271188	17515	0.778612	No
Artery-Aorta	382	COPS3	ENSG00000141030.12	17	17246820	17281293	-0.00451948	0.0016418	0.00620912	17515	0.321753	No
Artery-Aorta	382	NT5M	ENSG00000205309.13	17	17303335	17347663	0.00120615	0.00524935	0.8184	17515	0.96939	No
Artery-Aorta	382	MED9	ENSG00000141026.5	17	17476986	17493226	0.00282784	0.00242336	0.24402	17515	0.759772	No
Artery-Aorta	382	RASD1	ENSG00000108551.4	17	17494437	17496395	-0.00556894	0.0109574	0.6116	17515	0.919894	No
Artery-Aorta	382	PEMT	ENSG00000133027.17	17	17505563	17591708	0.00246626	0.002514	0.327246	17515	0.816144	No
Artery-Aorta	382	RAI1	ENSG00000108557.18	17	17681473	17811011	0.00325543	0.00274331	0.236137	17515	0.753495	No
Artery-Aorta	382	SREBF1	ENSG00000072310.16	17	17811454	17837002	0.0077506	0.00545535	0.15626	17515	0.691024	No
Artery-Aorta	382	TOM1L2	ENSG00000175662.17	17	17843511	17972422	0.00567979	0.00222029	0.0109326	17515	0.357914	No
Artery-Aorta	382	DRC3	ENSG00000171962.17	17	17972813	18016889	-0.00513482	0.00370954	0.167149	17515	0.699245	No
Artery-Aorta	382	ATPAF2	ENSG00000171953.15	17	17977409	18039209	0.00382844	0.0019782	0.053735	17515	0.535238	No
Artery-Aorta	382	GID4	ENSG00000141034.9	17	18039292	18068404	0.00178495	0.00188219	0.343594	17515	0.819674	No
Artery-Aorta	382	DRG2	ENSG00000108591.9	17	18087886	18107333	-0.00261253	0.00131572	0.0478324	17515	0.524599	No
Artery-Aorta	382	MYO15A	ENSG00000091536.16	17	18118582	18179802	-0.00252225	0.00366224	0.491444	17515	0.882755	No
Artery-Aorta	382	ALKBH5	ENSG00000091542.8	17	18183078	18209954	-0.000116199	0.00192753	0.951963	17515	0.993895	No
Artery-Aorta	382	LLGL1	ENSG00000131899.10	17	18225587	18244835	0.00490822	0.00230896	0.0342065	17515	0.474292	No
Artery-Aorta	382	FLII	ENSG00000177731.15	17	18244876	18258916	0.00223213	0.0015505	0.150845	17515	0.681767	No
Artery-Aorta	382	MIEF2	ENSG00000177427.12	17	18260534	18266552	-0.000216389	0.00268606	0.935837	17515	0.990831	No
Artery-Aorta	382	TOP3A	ENSG00000177302.14	17	18271428	18315007	0.000162463	0.00190412	0.932053	17515	0.990376	No
Artery-Aorta	382	SMCR8	ENSG00000176994.10	17	18315310	18327859	-0.000104673	0.00229875	0.963706	17515	0.995335	No
Artery-Aorta	382	SHMT1	ENSG00000176974.19	17	18328056	18363563	0.00311115	0.00479966	0.517267	17515	0.890456	No
Artery-Aorta	382	LINC02076	ENSG00000220161.4	17	18411159	18414380	0.00411105	0.0172734	0.812017	17515	0.968012	No
Artery-Aorta	382	FAM106A	ENSG00000213077.5	17	18524566	18526846	0.00778195	0.0195877	0.69139	17515	0.944033	No
Artery-Aorta	382	ZNF286B	ENSG00000249459.8	17	18658429	18682259	-0.00319652	0.00404007	0.429346	17515	0.860741	No
Artery-Aorta	382	TRIM16L	ENSG00000108448.20	17	18697998	18736118	0.00213611	0.00545062	0.695362	17515	0.944596	No
Artery-Aorta	382	FBXW10	ENSG00000171931.12	17	18744024	18779349	0.00352721	0.0119157	0.76739	17515	0.957758	No
Artery-Aorta	382	TVP23B	ENSG00000171928.13	17	18780995	18806714	-0.00164296	0.00273233	0.548016	17515	0.898412	No
Artery-Aorta	382	CTD-2145A24.5	ENSG00000265478.2	17	18809956	18810940	-0.0105542	0.0110341	0.339458	17515	0.81932	No
Artery-Aorta	382	PRPSAP2	ENSG00000141127.14	17	18856299	18931287	-0.00048909	0.00214094	0.819429	17515	0.969774	No
Artery-Aorta	382	SLC5A10	ENSG00000154025.15	17	18950345	19022595	0.0254548	0.0143868	0.0776873	17515	0.582649	No
Artery-Aorta	382	FAM83G	ENSG00000188522.14	17	18968789	19004804	-0.00311388	0.00419631	0.458539	17515	0.872464	No
Artery-Aorta	382	GRAP	ENSG00000154016.13	17	19024215	19047637	-0.00345687	0.0111909	0.757576	17515	0.956182	No
Artery-Aorta	382	RP11-160E2.6	ENSG00000262202.4	17	19112000	19112418	0.00109695	0.0167704	0.947884	17515	0.992954	No
Artery-Aorta	382	EPN2	ENSG00000072134.15	17	19215615	19336715	0.00352743	0.00207081	0.0893547	17515	0.606561	No
Artery-Aorta	382	B9D1	ENSG00000108641.14	17	19337554	19378182	0.00074392	0.00353777	0.833569	17515	0.972784	No
Artery-Aorta	382	MAPK7	ENSG00000166484.19	17	19377721	19383441	-0.000871216	0.00269456	0.746637	17515	0.952654	No
Artery-Aorta	382	MFAP4	ENSG00000166482.11	17	19383545	19387240	0.00127137	0.0041888	0.761672	17515	0.956737	No
Artery-Aorta	382	RNF112	ENSG00000128482.15	17	19411125	19417276	-1.88495e-05	0.00504681	0.997022	17515	0.99903	No
Artery-Aorta	382	AC004448.5	ENSG00000235979.8	17	19417804	19492991	-0.0145315	0.00958051	0.130201	17515	0.654177	No
Artery-Aorta	382	LINC02094	ENSG00000227078.1	17	19419035	19424357	-0.0141923	0.0130499	0.277528	17515	0.784775	No
Artery-Aorta	382	SLC47A1	ENSG00000142494.13	17	19495385	19579034	-0.00571465	0.00695467	0.411792	17515	0.852509	No
Artery-Aorta	382	ALDH3A2	ENSG00000072210.18	17	19648136	19677598	0.00254879	0.00371708	0.493346	17515	0.883263	No
Artery-Aorta	382	SLC47A2	ENSG00000180638.17	17	19678288	19718979	-0.00461677	0.0108719	0.671344	17515	0.939878	No
Artery-Aorta	382	RP11-311F12.1	ENSG00000262681.2	17	19719059	19722428	-0.00185934	0.0122781	0.879717	17515	0.980408	No
Artery-Aorta	382	ALDH3A1	ENSG00000108602.17	17	19737984	19748943	0.00566558	0.00963809	0.557014	17515	0.902173	No
Artery-Aorta	382	ULK2	ENSG00000083290.19	17	19770830	19867936	0.00544657	0.00194072	0.00528124	17515	0.316814	No
Artery-Aorta	382	RP11-78O7.2	ENSG00000270091.1	17	19896590	19897287	-0.00461349	0.00525805	0.380847	17515	0.837692	No
Artery-Aorta	382	AKAP10	ENSG00000108599.14	17	19904302	19978343	-0.0015536	0.00162307	0.339111	17515	0.81932	No
Artery-Aorta	382	SPECC1	ENSG00000128487.16	17	20009344	20319026	0.00251053	0.00270464	0.353908	17515	0.827464	No
Artery-Aorta	382	CCDC144NL	ENSG00000205212.3	17	20836447	20896140	-0.0390896	0.0217077	0.0725833	17515	0.576475	No
Artery-Aorta	382	USP22	ENSG00000124422.11	17	20999593	21043760	0.00327607	0.00187717	0.0818002	17515	0.591457	No
Artery-Aorta	382	DHRS7B	ENSG00000109016.17	17	21123364	21193265	-0.00190954	0.00203131	0.34782	17515	0.823698	No
Artery-Aorta	382	TMEM11	ENSG00000178307.9	17	21197280	21214624	-0.00344835	0.00173552	0.0476878	17515	0.524327	No
Artery-Aorta	382	NATD1	ENSG00000274180.1	17	21238870	21253410	0.00786204	0.0031744	0.0137192	17515	0.36804	No
Artery-Aorta	382	MAP2K3	ENSG00000034152.18	17	21284672	21315240	-0.00253178	0.00373808	0.498654	17515	0.884627	No
Artery-Aorta	382	KCNJ12	ENSG00000184185.9	17	21376197	21419872	-0.00378199	0.00641078	0.555599	17515	0.901548	No
Artery-Aorta	382	RP11-728E14.3	ENSG00000265043.1	17	21456513	21460215	-0.00468911	0.0166555	0.778461	17515	0.961293	No
Artery-Aorta	382	C17orf51	ENSG00000212719.10	17	21524790	21551680	0.000655405	0.00252293	0.795183	17515	0.964651	No
Artery-Aorta	382	MTRNR2L1	ENSG00000256618.2	17	22523111	22524562	-0.0196726	0.0168274	0.243146	17515	0.759338	No
Artery-Aorta	382	WSB1	ENSG00000109046.14	17	27294076	27315926	0.00524509	0.00315218	0.0969909	17515	0.608249	No
Artery-Aorta	382	RP11-173M1.4	ENSG00000266313.1	17	27333256	27348491	0.00584111	0.0129864	0.653134	17515	0.932842	No
Artery-Aorta	382	KSR1	ENSG00000141068.13	17	27456714	27625888	-0.00300364	0.00326838	0.358712	17515	0.82863	No
Artery-Aorta	382	LGALS9	ENSG00000168961.16	17	27629798	27649560	0.00415939	0.00392002	0.289372	17515	0.793666	No
Artery-Aorta	382	NOS2	ENSG00000007171.16	17	27756766	27800499	-0.00418025	0.00948117	0.65955	17515	0.934193	No
Artery-Aorta	382	LYRM9	ENSG00000232859.9	17	27878314	27893383	-0.00391347	0.00349534	0.263621	17515	0.772371	No
Artery-Aorta	382	NLK	ENSG00000087095.12	17	28041737	28196381	0.00115408	0.00209306	0.581712	17515	0.909488	No
Artery-Aorta	382	TMEM97	ENSG00000109084.13	17	28319095	28328324	-0.00425817	0.00480641	0.376244	17515	0.836209	No
Artery-Aorta	382	IFT20	ENSG00000109083.13	17	28328686	28335489	3.77054e-05	0.00205985	0.985406	17515	0.997215	No
Artery-Aorta	382	TNFAIP1	ENSG00000109079.9	17	28335602	28347009	0.00175517	0.00203089	0.388036	17515	0.842117	No
Artery-Aorta	382	POLDIP2	ENSG00000004142.11	17	28347177	28357522	0.00195646	0.00124255	0.116239	17515	0.637079	No
Artery-Aorta	382	TMEM199	ENSG00000244045.12	17	28357581	28363683	-0.000273629	0.00192571	0.887086	17515	0.981305	No
Artery-Aorta	382	SARM1	ENSG00000004139.13	17	28365116	28404049	0.00209782	0.00232344	0.367186	17515	0.833268	No
Artery-Aorta	382	VTN	ENSG00000109072.13	17	28367276	28373091	0.00636782	0.0060056	0.289712	17515	0.794046	No
Artery-Aorta	382	SLC46A1	ENSG00000076351.12	17	28394756	28407197	0.00213706	0.00267712	0.425241	17515	0.85899	No
Artery-Aorta	382	RP11-192H23.4	ENSG00000258472.8	17	28455752	28605215	-0.00160303	0.00368374	0.663704	17515	0.936199	No
Artery-Aorta	382	UNC119	ENSG00000109103.11	17	28546707	28552668	0.00279348	0.00223643	0.212448	17515	0.732174	No
Artery-Aorta	382	PIGS	ENSG00000087111.20	17	28553383	28571872	-0.000323747	0.00167292	0.846659	17515	0.974544	No
Artery-Aorta	382	ALDOC	ENSG00000109107.13	17	28573115	28577264	-0.000362403	0.00408856	0.929419	17515	0.989661	No
Artery-Aorta	382	SPAG5	ENSG00000076382.16	17	28577574	28598635	0.00111345	0.00364176	0.759974	17515	0.956521	No
Artery-Aorta	382	SGK494	ENSG00000167524.14	17	28609998	28614200	1.25855e-05	0.00353993	0.997165	17515	0.99903	No
Artery-Aorta	382	KIAA0100	ENSG00000007202.14	17	28614440	28645454	0.0042645	0.0019803	0.031946	17515	0.461662	No
Artery-Aorta	382	SDF2	ENSG00000132581.9	17	28648356	28662090	-0.00121001	0.00179494	0.500668	17515	0.884627	No
Artery-Aorta	382	SUPT6H	ENSG00000109111.14	17	28662190	28702684	0.000347871	0.00160629	0.828667	17515	0.970912	No
Artery-Aorta	382	PROCA1	ENSG00000167525.13	17	28703197	28711854	-0.00145176	0.00453688	0.749162	17515	0.953316	No
Artery-Aorta	382	RAB34	ENSG00000109113.18	17	28714281	28718429	0.000639031	0.00158967	0.687931	17515	0.943565	No
Artery-Aorta	382	RPL23A	ENSG00000198242.13	17	28719393	28724347	-0.00231535	0.00239442	0.334206	17515	0.81665	No
Artery-Aorta	382	TLCD1	ENSG00000160606.10	17	28724360	28727935	-0.00398384	0.00693308	0.565912	17515	0.906276	No
Artery-Aorta	382	NEK8	ENSG00000160602.13	17	28725897	28743455	0.000389412	0.0034275	0.909607	17515	0.98638	No
Artery-Aorta	382	TRAF4	ENSG00000076604.14	17	28743984	28750958	-0.000422202	0.00461024	0.927083	17515	0.989661	No
Artery-Aorta	382	FAM222B	ENSG00000173065.13	17	28755978	28842839	-0.000831186	0.00224844	0.711844	17515	0.947495	No
Artery-Aorta	382	ERAL1	ENSG00000132591.11	17	28854938	28861067	0.000313231	0.00167011	0.851334	17515	0.975671	No
Artery-Aorta	382	FLOT2	ENSG00000132589.15	17	28879335	28897679	0.00121257	0.00213394	0.570232	17515	0.907005	No
Artery-Aorta	382	DHRS13	ENSG00000167536.13	17	28898884	28903071	0.000375173	0.00537338	0.944375	17515	0.992827	No
Artery-Aorta	382	PHF12	ENSG00000109118.13	17	28905250	28951771	-0.00150137	0.00160987	0.35165	17515	0.825015	No
Artery-Aorta	382	PIPOX	ENSG00000179761.11	17	28950683	29057220	0.00263225	0.00525898	0.617012	17515	0.922287	No
Artery-Aorta	382	MYO18A	ENSG00000196535.15	17	29071124	29180412	-0.00176659	0.00266944	0.508535	17515	0.886734	No
Artery-Aorta	382	TIAF1	ENSG00000221995.5	17	29074915	29078857	0.000512379	0.00404223	0.899204	17515	0.984661	No
Artery-Aorta	382	CRYBA1	ENSG00000108255.7	17	29246863	29254494	0.0028404	0.0131377	0.828952	17515	0.970987	No
Artery-Aorta	382	NUFIP2	ENSG00000108256.8	17	29255836	29294118	-0.000951484	0.00206592	0.645392	17515	0.929761	No
Artery-Aorta	382	TAOK1	ENSG00000160551.11	17	29390464	29551904	0.000412831	0.00140207	0.768588	17515	0.958433	No
Artery-Aorta	382	ABHD15	ENSG00000168792.4	17	29560700	29567137	-0.00012998	0.00309082	0.966479	17515	0.995335	No
Artery-Aorta	382	TP53I13	ENSG00000167543.15	17	29566052	29573157	0.00378872	0.00250159	0.130771	17515	0.654412	No
Artery-Aorta	382	GIT1	ENSG00000108262.15	17	29573469	29594054	0.00607129	0.00192521	0.00174839	17515	0.239243	No
Artery-Aorta	382	ANKRD13B	ENSG00000198720.12	17	29589769	29614755	0.00561716	0.0028629	0.0505265	17515	0.529367	No
Artery-Aorta	382	CORO6	ENSG00000167549.18	17	29614762	29622907	-0.000656169	0.00495811	0.894787	17515	0.983015	No
Artery-Aorta	382	SSH2	ENSG00000141298.17	17	29625938	29930276	0.000243776	0.00283167	0.931443	17515	0.990349	No
Artery-Aorta	382	EFCAB5	ENSG00000176927.15	17	29929200	30108452	-0.0104215	0.0115567	0.367781	17515	0.833761	No
Artery-Aorta	382	NSRP1	ENSG00000126653.17	17	30115521	30186475	-0.00225386	0.00188769	0.233272	17515	0.751356	No
Artery-Aorta	382	SLC6A4	ENSG00000108576.9	17	30194319	30236002	-0.00500312	0.0156043	0.74868	17515	0.952989	No
Artery-Aorta	382	BLMH	ENSG00000108578.14	17	30248195	30292042	-0.00219292	0.00214492	0.307288	17515	0.80786	No
Artery-Aorta	382	CPD	ENSG00000108582.11	17	30378905	30469989	-0.0022178	0.00237744	0.351522	17515	0.825015	No
Artery-Aorta	382	GOSR1	ENSG00000108587.15	17	30477362	30527592	-0.00103648	0.00151096	0.493171	17515	0.883263	No
Artery-Aorta	382	TBC1D29	ENSG00000266733.5	17	30557112	30563493	-0.0173209	0.0100673	0.0861976	17515	0.599783	No
Artery-Aorta	382	CRLF3	ENSG00000176390.11	17	30769388	30824776	0.00700818	0.00253017	0.00589894	17515	0.319875	No
Artery-Aorta	382	CTD-2349P21.9	ENSG00000266490.1	17	30792372	30792833	-0.00278258	0.00750423	0.711003	17515	0.947324	No
Artery-Aorta	382	ATAD5	ENSG00000176208.8	17	30831970	30895869	0.00586626	0.00384156	0.127626	17515	0.650003	No
Artery-Aorta	382	TEFM	ENSG00000172171.10	17	30897336	30906820	0.00165817	0.0027912	0.552838	17515	0.900259	No
Artery-Aorta	382	ADAP2	ENSG00000184060.10	17	30921680	30959322	0.00259559	0.00462164	0.574727	17515	0.908286	No
Artery-Aorta	382	RP11-848P1.3	ENSG00000265743.1	17	30964935	30965500	-0.00710204	0.0102996	0.490923	17515	0.882443	No
Artery-Aorta	382	RNF135	ENSG00000181481.13	17	30968785	30999911	-0.001251	0.00171389	0.465915	17515	0.873864	No
Artery-Aorta	382	NF1	ENSG00000196712.17	17	31094927	31382116	0.00109719	0.00133962	0.413313	17515	0.853778	No
Artery-Aorta	382	OMG	ENSG00000126861.4	17	31272013	31297411	0.0060016	0.00811222	0.45989	17515	0.873266	No
Artery-Aorta	382	EVI2B	ENSG00000185862.6	17	31303766	31314112	-0.000639221	0.00404456	0.87451	17515	0.979901	No
Artery-Aorta	382	EVI2A	ENSG00000126860.11	17	31317560	31321884	-0.000594071	0.00484095	0.902399	17515	0.98502	No
Artery-Aorta	382	RAB11FIP4	ENSG00000131242.17	17	31391624	31538217	-0.00640618	0.00600646	0.28689	17515	0.791591	No
Artery-Aorta	382	RP1-41C23.4	ENSG00000278546.1	17	31560132	31560573	-0.00644099	0.0122501	0.599356	17515	0.91644	No
Artery-Aorta	382	COPRS	ENSG00000172301.10	17	31851864	31859337	-0.00263752	0.00245023	0.282453	17515	0.788519	No
Artery-Aorta	382	UTP6	ENSG00000108651.9	17	31860899	31901765	-0.000244255	0.00156382	0.87597	17515	0.980233	No
Artery-Aorta	382	CTC-542B22.2	ENSG00000263990.1	17	31873926	31886666	0.00258099	0.00579846	0.656503	17515	0.934028	No
Artery-Aorta	382	SUZ12	ENSG00000178691.10	17	31937018	32001045	0.000637773	0.00176037	0.717344	17515	0.94874	No
Artery-Aorta	382	LRRC37B	ENSG00000185158.12	17	32007872	32053504	-0.00135127	0.00225218	0.548896	17515	0.898412	No
Artery-Aorta	382	CTD-2095E4.5	ENSG00000277511.1	17	32127595	32128454	-0.00228222	0.0052851	0.666129	17515	0.937703	No
Artery-Aorta	382	RHOT1	ENSG00000126858.16	17	32142714	32253374	-0.00312495	0.00183831	0.0900127	17515	0.606561	No
Artery-Aorta	382	RHBDL3	ENSG00000141314.12	17	32266176	32324564	-0.0116654	0.00819656	0.155543	17515	0.690056	No
Artery-Aorta	382	C17orf75	ENSG00000108666.9	17	32324662	32350023	0.00199603	0.00207663	0.337105	17515	0.818235	No
Artery-Aorta	382	ZNF207	ENSG00000010244.18	17	32350203	32381886	0.000757933	0.00132347	0.567216	17515	0.906542	No
Artery-Aorta	382	RP11-227G15.10	ENSG00000274341.1	17	32408013	32408309	0.00400687	0.00748293	0.592656	17515	0.913522	No
Artery-Aorta	382	RP11-227G15.11	ENSG00000278668.1	17	32410159	32410746	0.00670546	0.00743591	0.367783	17515	0.833761	No
Artery-Aorta	382	RP11-227G15.8	ENSG00000266385.1	17	32411217	32412420	0.00699164	0.0169976	0.681075	17515	0.942233	No
Artery-Aorta	382	PSMD11	ENSG00000108671.9	17	32446945	32483318	-0.00154592	0.00146985	0.293617	17515	0.796365	No
Artery-Aorta	382	CDK5R1	ENSG00000176749.8	17	32486619	32491256	0.00105427	0.00466762	0.821431	17515	0.969774	No
Artery-Aorta	382	MYO1D	ENSG00000176658.16	17	32492522	32877177	-0.00409122	0.00305274	0.181032	17515	0.708614	No
Artery-Aorta	382	AC084809.3	ENSG00000236377.1	17	32905662	32906584	-0.00799966	0.0154978	0.606045	17515	0.918505	No
Artery-Aorta	382	TMEM98	ENSG00000006042.11	17	32927910	32945106	0.000108957	0.00243127	0.96428	17515	0.995335	No
Artery-Aorta	382	ASIC2	ENSG00000108684.14	17	33013087	34174964	-0.00356201	0.0124964	0.775774	17515	0.960719	No
Artery-Aorta	382	CCL2	ENSG00000108691.9	17	34255218	34257203	0.00904346	0.00877886	0.303636	17515	0.805052	No
Artery-Aorta	382	CCL7	ENSG00000108688.11	17	34270221	34272242	-0.00870708	0.0179929	0.628738	17515	0.926122	No
Artery-Aorta	382	CCL11	ENSG00000172156.3	17	34285668	34288334	0.00865712	0.0187131	0.643913	17515	0.929078	No
Artery-Aorta	382	CCL8	ENSG00000108700.4	17	34319036	34321402	-0.00298904	0.0119445	0.802541	17515	0.96635	No
Artery-Aorta	382	CCL13	ENSG00000181374.7	17	34356452	34358610	0.0225795	0.0144376	0.118711	17515	0.639215	No
Artery-Aorta	382	TMEM132E	ENSG00000181291.6	17	34580749	34639318	-0.0305829	0.0112564	0.00690733	17515	0.328097	No
Artery-Aorta	382	CCT6B	ENSG00000132141.13	17	34927859	34961509	0.00144566	0.00581867	0.803926	17515	0.966621	No
Artery-Aorta	382	ZNF830	ENSG00000198783.5	17	34961530	34963775	-0.00012103	0.00250657	0.961516	17515	0.995335	No
Artery-Aorta	382	LIG3	ENSG00000005156.11	17	34980494	35005989	-0.000385241	0.00222494	0.862633	17515	0.979579	No
Artery-Aorta	382	RFFL	ENSG00000092871.16	17	35009744	35089319	-0.00209342	0.002264	0.355763	17515	0.828417	No
Artery-Aorta	382	RP5-837J1.4	ENSG00000267457.1	17	35073831	35074374	0.00194995	0.0152735	0.898483	17515	0.98441	No
Artery-Aorta	382	RAD51D	ENSG00000185379.20	17	35092208	35121522	-0.00460782	0.001743	0.00856119	17515	0.337087	No
Artery-Aorta	382	NLE1	ENSG00000073536.17	17	35128753	35142315	0.00229496	0.0024299	0.345565	17515	0.821036	No
Artery-Aorta	382	UNC45B	ENSG00000141161.11	17	35147817	35189345	-0.0028847	0.0170835	0.866002	17515	0.979657	No
Artery-Aorta	382	SLFN5	ENSG00000166750.9	17	35243036	35273655	0.00457721	0.00351969	0.194276	17515	0.71936	No
Artery-Aorta	382	RP11-47L3.1	ENSG00000267364.1	17	35313502	35324900	-0.00554005	0.00665978	0.406036	17515	0.850455	No
Artery-Aorta	382	SLFN11	ENSG00000172716.16	17	35350305	35373701	-0.000814875	0.00344931	0.813379	17515	0.96848	No
Artery-Aorta	382	RP11-686D22.5	ENSG00000267711.1	17	35400878	35403006	0.0156935	0.0125505	0.211954	17515	0.731372	No
Artery-Aorta	382	RP11-686D22.4	ENSG00000267547.1	17	35403837	35404373	-0.0103214	0.00674863	0.12704	17515	0.649675	No
Artery-Aorta	382	SLFN12	ENSG00000172123.12	17	35411060	35433283	-0.000807771	0.00374921	0.829538	17515	0.971061	No
Artery-Aorta	382	SLFN13	ENSG00000154760.13	17	35435096	35448837	-0.00386364	0.00468362	0.40996	17515	0.852456	No
Artery-Aorta	382	SLFN12L	ENSG00000205045.8	17	35473689	35537861	-0.0107277	0.00840231	0.202511	17515	0.724697	No
Artery-Aorta	382	LINC02001	ENSG00000267321.2	17	35568109	35574794	-0.00294109	0.00265634	0.268949	17515	0.777117	No
Artery-Aorta	382	PEX12	ENSG00000108733.9	17	35574844	35578863	-0.00564308	0.00280663	0.0451103	17515	0.515943	No
Artery-Aorta	382	AP2B1	ENSG00000006125.17	17	35586899	35726409	0.000411412	0.00145746	0.777891	17515	0.961114	No
Artery-Aorta	382	RASL10B	ENSG00000270885.1	17	35731649	35743521	0.00091309	0.00698417	0.896056	17515	0.983509	No
Artery-Aorta	382	GAS2L2	ENSG00000270765.5	17	35744511	35752878	-0.0260371	0.0186653	0.163892	17515	0.697978	No
Artery-Aorta	382	MMP28	ENSG00000271447.5	17	35756249	35795707	-0.00285722	0.00627979	0.649393	17515	0.931846	No
Artery-Aorta	382	TAF15	ENSG00000270647.5	17	35809455	35864615	-0.000233565	0.00409461	0.954543	17515	0.994574	No
Artery-Aorta	382	HEATR9	ENSG00000270379.5	17	35854951	35868891	0.000959347	0.0139254	0.945114	17515	0.992827	No
Artery-Aorta	382	CCL5	ENSG00000271503.5	17	35871491	35880793	-0.00989572	0.00605834	0.103258	17515	0.613227	No
Artery-Aorta	382	CCL16	ENSG00000275152.4	17	35976493	35981496	-0.0105876	0.0135081	0.433675	17515	0.861194	No
Artery-Aorta	382	CCL14	ENSG00000276409.4	17	35983291	35986533	-0.00459982	0.00737889	0.533433	17515	0.893585	No
Artery-Aorta	382	CCL23	ENSG00000274736.4	17	36013056	36017968	0.00772876	0.0129105	0.54979	17515	0.898692	No
Artery-Aorta	382	CCL18	ENSG00000275385.1	17	36064280	36072032	0.0263395	0.0212497	0.215958	17515	0.736827	No
Artery-Aorta	382	CCL3	ENSG00000277632.1	17	36088256	36090141	0.0147553	0.0133789	0.270815	17515	0.778612	No
Artery-Aorta	382	CCL4	ENSG00000275302.1	17	36103590	36105621	-0.00576414	0.00907272	0.525619	17515	0.893585	No
Artery-Aorta	382	TBC1D3B	ENSG00000274808.5	17	36165681	36176636	-0.0120631	0.0191876	0.529947	17515	0.893585	No
Artery-Aorta	382	CCL3L3	ENSG00000276085.1	17	36194869	36196758	0.0374239	0.0202781	0.0657811	17515	0.566153	No
Artery-Aorta	382	CCL4L2	ENSG00000276070.4	17	36210924	36212878	0.0263735	0.0189511	0.164883	17515	0.698259	No
Artery-Aorta	382	ZNHIT3	ENSG00000273611.4	17	36486629	36499310	-0.00262214	0.0017573	0.136538	17515	0.660528	No
Artery-Aorta	382	MYO19	ENSG00000278259.4	17	36495824	36543435	0.0016919	0.00211941	0.42523	17515	0.85899	No
Artery-Aorta	382	PIGW	ENSG00000277161.1	17	36537094	36539310	0.000140172	0.0034705	0.967805	17515	0.995335	No
Artery-Aorta	382	GGNBP2	ENSG00000278311.4	17	36544888	36589848	-0.00153117	0.00146696	0.297291	17515	0.798994	No
Artery-Aorta	382	DHRS11	ENSG00000278535.4	17	36591798	36600806	-0.00227738	0.00334236	0.496076	17515	0.884263	No
Artery-Aorta	382	MRM1	ENSG00000278619.4	17	36601572	36608971	-0.00360849	0.00307679	0.241647	17515	0.758203	No
Artery-Aorta	382	CTB-75G16.3	ENSG00000275720.1	17	36634069	36634698	-0.0192835	0.0171211	0.260787	17515	0.770268	No
Artery-Aorta	382	AATF	ENSG00000275700.4	17	36948875	37056871	-0.00296637	0.00198814	0.136567	17515	0.660528	No
Artery-Aorta	382	ACACA	ENSG00000278540.4	17	37084988	37406818	0.00138179	0.00257481	0.591835	17515	0.912982	No
Artery-Aorta	382	TADA2A	ENSG00000276234.4	17	37406874	37479730	0.0009477	0.00220175	0.66714	17515	0.938381	No
Artery-Aorta	382	DUSP14	ENSG00000276023.4	17	37489831	37513501	0.00403883	0.00392619	0.304316	17515	0.805927	No
Artery-Aorta	382	SYNRG	ENSG00000275066.4	17	37514797	37609496	-0.000564466	0.00210893	0.789118	17515	0.963167	No
Artery-Aorta	382	DDX52	ENSG00000278053.4	17	37610169	37642308	-0.00243239	0.00176638	0.169353	17515	0.700544	No
Artery-Aorta	382	TBC1D3L	ENSG00000274512.5	17	37977972	37989048	-0.0202505	0.0235137	0.389689	17515	0.842465	No
Artery-Aorta	382	MRPL45	ENSG00000278845.4	17	38297023	38323218	-0.00333547	0.00204933	0.104487	17515	0.613917	No
Artery-Aorta	382	GPR179	ENSG00000277399.4	17	38325530	38343810	-0.0128178	0.0116827	0.273305	17515	0.78052	No
Artery-Aorta	382	SOCS7	ENSG00000274211.4	17	38352228	38405593	0.00230592	0.0022002	0.295318	17515	0.7981	No
Artery-Aorta	382	ARHGAP23	ENSG00000275832.4	17	38419280	38512392	0.00139454	0.00233244	0.550288	17515	0.898801	No
Artery-Aorta	382	SRCIN1	ENSG00000277363.4	17	38530016	38605930	-0.00752174	0.00805828	0.35123	17515	0.825015	No
Artery-Aorta	382	EPOP	ENSG00000273604.1	17	38671703	38675421	-0.0118013	0.00495732	0.017805	17515	0.39193	No
Artery-Aorta	382	CTB-58E17.1	ENSG00000277969.1	17	38702452	38704747	0.000177694	0.00373935	0.962125	17515	0.995335	No
Artery-Aorta	382	MLLT6	ENSG00000275023.4	17	38705542	38729803	0.00233107	0.00194245	0.230901	17515	0.750183	No
Artery-Aorta	382	CISD3	ENSG00000277972.1	17	38730235	38733896	9.51076e-05	0.00171923	0.955914	17515	0.994619	No
Artery-Aorta	382	PCGF2	ENSG00000277258.4	17	38735045	38748378	-0.000866125	0.00245194	0.724115	17515	0.949174	No
Artery-Aorta	382	PSMB3	ENSG00000277791.4	17	38752736	38764231	0.000863741	0.00167784	0.607013	17515	0.918747	No
Artery-Aorta	382	PIP4K2B	ENSG00000276293.4	17	38765689	38800126	0.00270786	0.00161141	0.0937401	17515	0.60741	No
Artery-Aorta	382	CWC25	ENSG00000273559.4	17	38800434	38825481	0.00084856	0.00185474	0.647581	17515	0.930925	No
Artery-Aorta	382	RPL23	ENSG00000125691.12	17	38847865	38853843	-0.00172656	0.00194081	0.37427	17515	0.834749	No
Artery-Aorta	382	LASP1	ENSG00000002834.17	17	38869859	38921770	0.00759491	0.00266678	0.00465243	17515	0.30685	No
Artery-Aorta	382	LINC00672	ENSG00000263874.2	17	38925168	38929384	0.0051418	0.00538385	0.340197	17515	0.81932	No
Artery-Aorta	382	PLXDC1	ENSG00000161381.13	17	39063303	39154394	0.00432162	0.00672565	0.52092	17515	0.892472	No
Artery-Aorta	382	CACNB1	ENSG00000067191.15	17	39173563	39197703	0.000495286	0.00300414	0.869141	17515	0.979657	No
Artery-Aorta	382	RPL19	ENSG00000108298.9	17	39200283	39204727	-0.00149212	0.00162008	0.357657	17515	0.828576	No
Artery-Aorta	382	STAC2	ENSG00000141750.6	17	39210536	39225872	0.00223382	0.00969042	0.81782	17515	0.969314	No
