## Supplementary Tables for "BMI Interacts with the Genome to Regulate Gene Expression Globally, with Emphasis in the Brain and Gut" (part 9 of 276)

### Sheet: S1 BMI DE Analyses (continued)
BMI-DE Gene Analyses: The statistics for the association of BMI predicting gene GTEx mRNA expression, correcting for PCs1-20. Mapped using gencode.v26.GRCh38.genes.gtf Includes every gene tested in each tissue tissue:GTEx tissue sample_size_tissue=The number of samples used in association analysis for each tissue gene_name: HGNC or MGI-approved gene symbols mapped to the GENCODE genes by the Ensembl xref pipeline start: gene start position end: gene end position
Artery-Aorta	382	FBXL20	ENSG00000108306.11	17	39252644	39402523	-0.00207035	0.00235788	0.380499	17515	0.837506	No
Artery-Aorta	382	MED1	ENSG00000125686.11	17	39404285	39451286	-0.00262159	0.00194178	0.177834	17515	0.705428	No
Artery-Aorta	382	CDK12	ENSG00000167258.13	17	39461511	39564907	-0.00212999	0.00145267	0.143451	17515	0.671981	No
Artery-Aorta	382	RP11-390P24.1	ENSG00000273576.1	17	39566915	39567559	-0.00324734	0.00279004	0.245234	17515	0.760405	No
Artery-Aorta	382	AC087491.2	ENSG00000214546.3	17	39619613	39622513	-0.0222727	0.0154975	0.151535	17515	0.683174	No
Artery-Aorta	382	PPP1R1B	ENSG00000131771.13	17	39626740	39636626	0.000454333	0.0116874	0.969013	17515	0.995335	No
Artery-Aorta	382	STARD3	ENSG00000131748.15	17	39637065	39663484	-3.39633e-05	0.00141418	0.980853	17515	0.996526	No
Artery-Aorta	382	TCAP	ENSG00000173991.5	17	39664187	39666555	-0.0105098	0.00798727	0.18907	17515	0.715096	No
Artery-Aorta	382	PNMT	ENSG00000141744.3	17	39667981	39670475	0.013501	0.00798749	0.0918428	17515	0.60741	No
Artery-Aorta	382	PGAP3	ENSG00000161395.13	17	39671122	39696797	0.00300953	0.00217932	0.168151	17515	0.700544	No
Artery-Aorta	382	ERBB2	ENSG00000141736.13	17	39688108	39730353	0.00159218	0.00221999	0.473714	17515	0.876235	No
Artery-Aorta	382	MIEN1	ENSG00000141741.11	17	39729156	39730787	-0.000476214	0.00198443	0.810486	17515	0.967807	No
Artery-Aorta	382	GRB7	ENSG00000141738.13	17	39737927	39747291	-0.0155558	0.00982004	0.114052	17515	0.633761	No
Artery-Aorta	382	IKZF3	ENSG00000161405.16	17	39757715	39864188	-0.00584562	0.00665272	0.38016	17515	0.837506	No
Artery-Aorta	382	GSDMB	ENSG00000073605.18	17	39904595	39918650	-0.00568403	0.00345735	0.10104	17515	0.612007	No
Artery-Aorta	382	ORMDL3	ENSG00000172057.9	17	39921041	39927601	-0.00224096	0.00233662	0.338172	17515	0.819251	No
Artery-Aorta	382	RP11-387H17.4	ENSG00000264968.1	17	39927742	39939601	0.0170364	0.0101857	0.0952778	17515	0.60741	No
Artery-Aorta	382	GSDMA	ENSG00000167914.11	17	39953263	39977766	-0.0211939	0.0230332	0.358112	17515	0.828593	No
Artery-Aorta	382	PSMD3	ENSG00000108344.14	17	39980797	39997960	0.00030793	0.00131513	0.815006	17515	0.968759	No
Artery-Aorta	382	CSF3	ENSG00000108342.12	17	40015361	40017813	-0.00118871	0.0220188	0.956976	17515	0.994619	No
Artery-Aorta	382	MED24	ENSG00000008838.19	17	40019097	40061215	-0.000219623	0.00181042	0.903513	17515	0.985189	No
Artery-Aorta	382	THRA	ENSG00000126351.12	17	40058290	40093867	-0.00302542	0.00270624	0.264337	17515	0.773061	No
Artery-Aorta	382	NR1D1	ENSG00000126368.5	17	40092787	40100725	-0.0234273	0.0131729	0.0761755	17515	0.58262	No
Artery-Aorta	382	MSL1	ENSG00000188895.11	17	40122298	40136916	-0.00240007	0.00219521	0.274982	17515	0.78217	No
Artery-Aorta	382	CASC3	ENSG00000108349.16	17	40140323	40172183	0.000901123	0.00167845	0.591683	17515	0.912982	No
Artery-Aorta	382	RAPGEFL1	ENSG00000108352.11	17	40177010	40195656	0.00297637	0.00388121	0.443664	17515	0.866033	No
Artery-Aorta	382	WIPF2	ENSG00000171475.13	17	40219304	40284136	-0.00170426	0.00160651	0.289472	17515	0.793815	No
Artery-Aorta	382	CDC6	ENSG00000094804.9	17	40287633	40304657	0.00172708	0.00634058	0.785482	17515	0.962199	No
Artery-Aorta	382	RARA	ENSG00000131759.17	17	40309192	40357643	-0.000545203	0.00383971	0.887167	17515	0.981305	No
Artery-Aorta	382	TOP2A	ENSG00000131747.14	17	40388516	40417950	-0.013216	0.00657508	0.0451756	17515	0.515943	No
Artery-Aorta	382	IGFBP4	ENSG00000141753.6	17	40443461	40457731	0.000186284	0.00405099	0.963348	17515	0.995335	No
Artery-Aorta	382	TNS4	ENSG00000131746.12	17	40475828	40501597	0.00699589	0.0118259	0.554508	17515	0.900891	No
Artery-Aorta	382	RP5-1028K7.2	ENSG00000266088.5	17	40517026	40527002	0.00976035	0.0168574	0.562954	17515	0.904708	No
Artery-Aorta	382	CCR7	ENSG00000126353.3	17	40553769	40565472	0.00629748	0.00965697	0.514741	17515	0.889597	No
Artery-Aorta	382	SMARCE1	ENSG00000073584.18	17	40624962	40648299	-0.00068108	0.00129344	0.598821	17515	0.916155	No
Artery-Aorta	382	KRT222	ENSG00000213424.8	17	40654665	40665181	-0.010253	0.00793036	0.196882	17515	0.720967	No
Artery-Aorta	382	KRT24	ENSG00000167916.4	17	40697991	40703750	0.0073559	0.0182125	0.686531	17515	0.943319	No
Artery-Aorta	382	KRT27	ENSG00000171446.6	17	40776808	40782534	0.0322059	0.0171344	0.0609697	17515	0.553287	No
Artery-Aorta	382	KRT10	ENSG00000186395.7	17	40818117	40822595	-0.00302863	0.0031177	0.331987	17515	0.816576	No
Artery-Aorta	382	TMEM99	ENSG00000167920.8	17	40819162	40836274	-0.00179797	0.00299652	0.54887	17515	0.898412	No
Artery-Aorta	382	KRT23	ENSG00000108244.16	17	40922696	40937634	-0.00194322	0.0152832	0.898895	17515	0.984661	No
Artery-Aorta	382	KRT31	ENSG00000094796.4	17	41393724	41397592	-0.0123777	0.0197216	0.530649	17515	0.893585	No
Artery-Aorta	382	KRT13	ENSG00000171401.14	17	41500981	41505705	0.013688	0.0170425	0.422406	17515	0.857982	No
Artery-Aorta	382	KRT15	ENSG00000171346.15	17	41513743	41522529	0.00774887	0.00919561	0.399972	17515	0.847201	No
Artery-Aorta	382	KRT19	ENSG00000171345.13	17	41523617	41528308	0.0174739	0.00951401	0.0670867	17515	0.567811	No
Artery-Aorta	382	KRT9	ENSG00000171403.9	17	41565841	41572058	0.0212957	0.0165905	0.200103	17515	0.722711	No
Artery-Aorta	382	KRT14	ENSG00000186847.5	17	41582279	41586921	0.0140275	0.0138402	0.311488	17515	0.809043	No
Artery-Aorta	382	KRT16	ENSG00000186832.8	17	41609778	41615899	0.0031739	0.0161994	0.844778	17515	0.974445	No
Artery-Aorta	382	KRT17	ENSG00000128422.15	17	41619437	41624842	0.026299	0.0137112	0.055893	17515	0.540079	No
Artery-Aorta	382	EIF1	ENSG00000173812.10	17	41688887	41692668	-0.00177449	0.00158628	0.264035	17515	0.772693	No
Artery-Aorta	382	JUP	ENSG00000173801.16	17	41754604	41786931	-0.00970387	0.00527533	0.0666679	17515	0.567749	No
Artery-Aorta	382	P3H4	ENSG00000141696.12	17	41801947	41812604	0.00343547	0.00286071	0.230573	17515	0.749961	No
Artery-Aorta	382	FKBP10	ENSG00000141756.18	17	41812680	41823217	5.29935e-05	0.00227072	0.981394	17515	0.996746	No
Artery-Aorta	382	NT5C3B	ENSG00000141698.16	17	41825200	41836263	0.0034303	0.0020268	0.0914216	17515	0.60741	No
Artery-Aorta	382	KLHL10	ENSG00000161594.6	17	41835685	41848384	-0.00241434	0.00493132	0.62472	17515	0.925169	No
Artery-Aorta	382	KLHL11	ENSG00000178502.5	17	41853545	41865431	-0.00421028	0.0052419	0.422391	17515	0.857982	No
Artery-Aorta	382	ACLY	ENSG00000131473.16	17	41866908	41930542	-0.0016774	0.00205513	0.414925	17515	0.85441	No
Artery-Aorta	382	TTC25	ENSG00000204815.9	17	41930635	41965651	-0.00978456	0.00430209	0.0235313	17515	0.423433	No
Artery-Aorta	382	CNP	ENSG00000173786.16	17	41966741	41977731	0.000658695	0.00158386	0.677747	17515	0.941731	No
Artery-Aorta	382	DNAJC7	ENSG00000168259.14	17	41981855	42021376	-0.00247384	0.00150262	0.100563	17515	0.611453	No
Artery-Aorta	382	NKIRAS2	ENSG00000168256.17	17	42011382	42025575	0.00011471	0.00192396	0.95249	17515	0.993895	No
Artery-Aorta	382	ZNF385C	ENSG00000187595.15	17	42025645	42098479	-0.00987127	0.00749691	0.188773	17515	0.715041	No
Artery-Aorta	382	CTD-2132N18.2	ENSG00000267221.2	17	42038232	42050614	0.00715612	0.00482463	0.138884	17515	0.664814	No
Artery-Aorta	382	DHX58	ENSG00000108771.12	17	42101404	42112733	0.00298201	0.00355274	0.401827	17515	0.847441	No
Artery-Aorta	382	KAT2A	ENSG00000108773.10	17	42113108	42121358	0.00163076	0.00268958	0.54468	17515	0.897299	No
Artery-Aorta	382	HSPB9	ENSG00000260325.1	17	42121431	42123352	-0.000539149	0.00997797	0.956938	17515	0.994619	No
Artery-Aorta	382	RAB5C	ENSG00000108774.14	17	42124976	42154998	-0.00151561	0.00145625	0.298684	17515	0.799921	No
Artery-Aorta	382	KCNH4	ENSG00000089558.8	17	42156891	42181278	-0.00159676	0.0103491	0.877468	17515	0.980408	No
Artery-Aorta	382	GHDC	ENSG00000167925.15	17	42188799	42194532	-0.00129704	0.00200162	0.5174	17515	0.890456	No
Artery-Aorta	382	STAT5B	ENSG00000173757.9	17	42199168	42276707	0.00374342	0.00176033	0.034138	17515	0.474169	No
Artery-Aorta	382	STAT5A	ENSG00000126561.16	17	42287547	42311943	-0.00100653	0.00191397	0.599291	17515	0.91644	No
Artery-Aorta	382	STAT3	ENSG00000168610.14	17	42313324	42388568	-0.00137338	0.00174499	0.431776	17515	0.860741	No
Artery-Aorta	382	PTRF	ENSG00000177469.12	17	42402452	42423517	0.00310588	0.00208007	0.136271	17515	0.660485	No
Artery-Aorta	382	ATP6V0A1	ENSG00000033627.16	17	42458844	42522611	0.000885319	0.00212184	0.67675	17515	0.941484	No
Artery-Aorta	382	NAGLU	ENSG00000108784.9	17	42536172	42544449	-0.00312738	0.00272646	0.252123	17515	0.76477	No
Artery-Aorta	382	HSD17B1	ENSG00000108786.10	17	42549214	42555213	0.00612419	0.00330423	0.0646377	17515	0.564363	No
Artery-Aorta	382	COASY	ENSG00000068120.14	17	42561467	42566275	-0.000288517	0.00147251	0.844771	17515	0.974445	No
Artery-Aorta	382	MLX	ENSG00000108788.11	17	42567068	42573239	-0.00273795	0.00180554	0.130291	17515	0.654177	No
Artery-Aorta	382	PSMC3IP	ENSG00000131470.14	17	42573311	42577831	-0.00214044	0.00386265	0.579828	17515	0.909193	No
Artery-Aorta	382	FAM134C	ENSG00000141699.10	17	42579513	42609675	0.00127478	0.00262489	0.627509	17515	0.925615	No
Artery-Aorta	382	TUBG1	ENSG00000131462.7	17	42609728	42615234	0.00284281	0.00292839	0.332312	17515	0.816576	No
Artery-Aorta	382	TUBG2	ENSG00000037042.8	17	42659305	42667006	0.00213243	0.00214301	0.320374	17515	0.813658	No
Artery-Aorta	382	PLEKHH3	ENSG00000068137.14	17	42667914	42676994	0.000284407	0.00310404	0.927047	17515	0.989661	No
Artery-Aorta	382	CCR10	ENSG00000184451.5	17	42678889	42683820	0.00622814	0.0041705	0.136214	17515	0.660485	No
Artery-Aorta	382	CNTNAP1	ENSG00000108797.11	17	42683918	42699814	0.00117118	0.00329976	0.722852	17515	0.949174	No
Artery-Aorta	382	EZH1	ENSG00000108799.12	17	42700275	42745049	-0.000719079	0.00174294	0.68017	17515	0.942051	No
Artery-Aorta	382	CTD-3193K9.11	ENSG00000273650.1	17	42751289	42751717	0.0108681	0.0146594	0.458951	17515	0.872803	No
Artery-Aorta	382	RAMP2-AS1	ENSG00000197291.8	17	42753914	42761193	0.00663488	0.00778656	0.394729	17515	0.845916	No
Artery-Aorta	382	RAMP2	ENSG00000131477.10	17	42761258	42763041	-0.00439439	0.00558225	0.431679	17515	0.860741	No
Artery-Aorta	382	VPS25	ENSG00000131475.6	17	42773436	42779599	-0.00112975	0.00165044	0.494088	17515	0.883327	No
Artery-Aorta	382	WNK4	ENSG00000126562.16	17	42780678	42796936	-0.0103261	0.0101283	0.308635	17515	0.809043	No
Artery-Aorta	382	COA3	ENSG00000183978.7	17	42795383	42798704	0.00266954	0.00164998	0.106554	17515	0.620044	No
Artery-Aorta	382	CNTD1	ENSG00000176563.9	17	42798792	42811587	-0.000502041	0.00481691	0.917049	17515	0.988548	No
Artery-Aorta	382	BECN1	ENSG00000126581.12	17	42811655	42833141	-0.00297722	0.00177522	0.094391	17515	0.60741	No
Artery-Aorta	382	PSME3	ENSG00000131467.10	17	42824385	42843758	-0.000692176	0.00126848	0.585628	17515	0.910403	No
Artery-Aorta	382	AOC2	ENSG00000131480.8	17	42844600	42850707	-0.00246884	0.00547874	0.652533	17515	0.932679	No
Artery-Aorta	382	AOC3	ENSG00000131471.6	17	42851184	42858130	0.00118879	0.00345242	0.730795	17515	0.950061	No
Artery-Aorta	382	LINC00671	ENSG00000213373.7	17	42874670	42898704	0.00636489	0.00641623	0.321865	17515	0.814313	No
Artery-Aorta	382	AARSD1	ENSG00000266967.6	17	42950526	42964498	-0.000760668	0.00153583	0.620705	17515	0.92283	No
Artery-Aorta	382	PTGES3L	ENSG00000267060.5	17	42968088	42980433	-0.00394257	0.00520422	0.449203	17515	0.869089	No
Artery-Aorta	382	RUNDC1	ENSG00000198863.7	17	42980565	42993690	-0.00387218	0.00239756	0.107176	17515	0.621042	No
Artery-Aorta	382	RPL27	ENSG00000131469.12	17	42998273	43002959	-0.000319094	0.00195859	0.870673	17515	0.979839	No
Artery-Aorta	382	IFI35	ENSG00000068079.7	17	43006725	43014456	0.00232492	0.00377599	0.538474	17515	0.895576	No
Artery-Aorta	382	VAT1	ENSG00000108828.15	17	43014605	43025123	-6.50331e-05	0.00270639	0.980842	17515	0.996526	No
Artery-Aorta	382	RND2	ENSG00000108830.9	17	43025241	43032036	-0.00407469	0.00428037	0.341762	17515	0.81932	No
Artery-Aorta	382	BRCA1	ENSG00000012048.20	17	43044295	43125483	-0.00441042	0.00362425	0.224432	17515	0.744129	No
Artery-Aorta	382	RP11-242D8.1	ENSG00000267002.2	17	43148368	43171037	-0.00247955	0.00211458	0.241735	17515	0.758235	No
Artery-Aorta	382	NBR1	ENSG00000188554.13	17	43171202	43211689	-0.000519017	0.00153042	0.734706	17515	0.950835	No
Artery-Aorta	382	TMEM106A	ENSG00000184988.8	17	43211835	43220041	0.00293715	0.00348532	0.399944	17515	0.847201	No
Artery-Aorta	382	LINC00854	ENSG00000236383.8	17	43216941	43305397	-0.0048156	0.00482313	0.318738	17515	0.813338	No
Artery-Aorta	382	LINC00910	ENSG00000188825.13	17	43369845	43389199	0.00058956	0.0037679	0.875751	17515	0.980233	No
Artery-Aorta	382	ARL4D	ENSG00000175906.4	17	43398959	43401137	0.00337547	0.00590953	0.568227	17515	0.906791	No
Artery-Aorta	382	DHX8	ENSG00000067596.10	17	43483865	43544463	-0.00243356	0.00164883	0.140837	17515	0.668905	No
Artery-Aorta	382	ETV4	ENSG00000175832.12	17	43527844	43579620	-0.021342	0.00898453	0.0180521	17515	0.39193	No
Artery-Aorta	382	MEOX1	ENSG00000005102.12	17	43640388	43661954	-0.00912799	0.00850564	0.283914	17515	0.789159	No
Artery-Aorta	382	SOST	ENSG00000167941.2	17	43753731	43758788	-0.0249839	0.0137949	0.0709595	17515	0.574521	No
Artery-Aorta	382	DUSP3	ENSG00000108861.8	17	43766121	43778988	0.00270541	0.00221494	0.22272	17515	0.74261	No
Artery-Aorta	382	C17orf105	ENSG00000231256.7	17	43780435	43787612	-0.0139816	0.0145297	0.336557	17515	0.81762	No
Artery-Aorta	382	MPP3	ENSG00000161647.18	17	43800799	43833170	-0.00233584	0.00337045	0.488734	17515	0.882401	No
Artery-Aorta	382	CD300LG	ENSG00000161649.12	17	43847148	43863629	-0.00629975	0.00936886	0.501751	17515	0.885012	No
Artery-Aorta	382	MPP2	ENSG00000108852.14	17	43875357	43909711	0.0120956	0.00346295	0.000537349	17515	0.18298	No
Artery-Aorta	382	NAGS	ENSG00000161653.10	17	44004546	44009060	-0.0114325	0.00568888	0.0452168	17515	0.515943	No
Artery-Aorta	382	TMEM101	ENSG00000091947.9	17	44011188	44023946	-0.00354572	0.00186603	0.0582137	17515	0.547002	No
Artery-Aorta	382	LSM12	ENSG00000161654.9	17	44034635	44067619	0.000230048	0.00234216	0.921812	17515	0.989209	No
Artery-Aorta	382	G6PC3	ENSG00000141349.8	17	44070735	44076344	-0.000651837	0.00183582	0.722749	17515	0.949174	No
Artery-Aorta	382	HDAC5	ENSG00000108840.15	17	44076746	44123702	-0.0030019	0.00256734	0.243072	17515	0.759302	No
Artery-Aorta	382	C17orf53	ENSG00000125319.14	17	44141906	44162476	0.00375139	0.00644318	0.560779	17515	0.904353	No
Artery-Aorta	382	ASB16	ENSG00000161664.6	17	44170447	44179083	-0.0021164	0.00394754	0.592199	17515	0.913221	No
Artery-Aorta	382	TMUB2	ENSG00000168591.15	17	44186970	44191731	-0.00105201	0.00149276	0.481425	17515	0.879128	No
Artery-Aorta	382	ATXN7L3	ENSG00000087152.15	17	44191805	44200113	0.000275245	0.0015686	0.860808	17515	0.978908	No
Artery-Aorta	382	UBTF	ENSG00000108312.14	17	44205033	44221626	-0.00160622	0.00220741	0.467302	17515	0.873864	No
Artery-Aorta	382	SLC4A1	ENSG00000004939.13	17	44248385	44268141	0.0237168	0.0188292	0.208637	17515	0.728534	No
Artery-Aorta	382	RUNDC3A	ENSG00000108309.13	17	44308559	44318671	0.00507582	0.0106136	0.632772	17515	0.926508	No
Artery-Aorta	382	SLC25A39	ENSG00000013306.15	17	44319625	44324870	0.00229504	0.00177261	0.196247	17515	0.72023	No
Artery-Aorta	382	GRN	ENSG00000030582.17	17	44345086	44353102	-0.00124092	0.00270607	0.64682	17515	0.930475	No
Artery-Aorta	382	FAM171A2	ENSG00000161682.14	17	44353215	44363875	-0.00535488	0.0108948	0.623368	17515	0.924471	No
Artery-Aorta	382	ITGA2B	ENSG00000005961.17	17	44372180	44389505	0.00646927	0.00767599	0.399903	17515	0.847201	No
Artery-Aorta	382	GPATCH8	ENSG00000186566.12	17	44397416	44503404	-0.00362326	0.00197395	0.0672506	17515	0.567983	No
Artery-Aorta	382	FZD2	ENSG00000180340.6	17	44557459	44559570	-0.000576498	0.00363869	0.874202	17515	0.979901	No
Artery-Aorta	382	MEIOC	ENSG00000180336.17	17	44656404	44689857	0.00104058	0.00951229	0.912952	17515	0.987546	No
Artery-Aorta	382	CCDC43	ENSG00000180329.13	17	44673069	44689612	-0.00210307	0.00216479	0.331955	17515	0.816576	No
Artery-Aorta	382	DBF4B	ENSG00000161692.17	17	44708608	44752264	-0.00664428	0.00405625	0.102288	17515	0.612505	No
Artery-Aorta	382	ADAM11	ENSG00000073670.13	17	44759031	44781846	0.00553514	0.00465612	0.235307	17515	0.753352	No
Artery-Aorta	382	CTC-296K1.3	ENSG00000267505.1	17	44793199	44794474	0.0107349	0.0071047	0.131676	17515	0.655471	No
Artery-Aorta	382	CTC-296K1.4	ENSG00000267405.1	17	44794747	44797783	0.013169	0.00701908	0.0614407	17515	0.555066	No
Artery-Aorta	382	GJC1	ENSG00000182963.9	17	44798448	44830816	0.00850502	0.00483556	0.0794526	17515	0.586978	No
Artery-Aorta	382	HIGD1B	ENSG00000131097.6	17	44846353	44849388	0.00716978	0.0139474	0.607528	17515	0.91907	No
Artery-Aorta	382	EFTUD2	ENSG00000108883.12	17	44849943	44899662	-0.00160846	0.00224467	0.474105	17515	0.876498	No
Artery-Aorta	382	GFAP	ENSG00000131095.12	17	44905391	44916937	0.000316209	0.00953321	0.973558	17515	0.995563	No
Artery-Aorta	382	KIF18B	ENSG00000186185.13	17	44924709	44947711	-0.0147696	0.00926727	0.111872	17515	0.630654	No
Artery-Aorta	382	C1QL1	ENSG00000131094.3	17	44959693	44968071	-0.00897116	0.00853612	0.29398	17515	0.796614	No
Artery-Aorta	382	DCAKD	ENSG00000172992.11	17	45023340	45061109	0.00209548	0.00242537	0.388172	17515	0.842226	No
Artery-Aorta	382	NMT1	ENSG00000136448.11	17	45051662	45108966	0.000569374	0.00163405	0.72771	17515	0.949569	No
Artery-Aorta	382	PLCD3	ENSG00000161714.11	17	45109017	45133354	0.00284448	0.00275084	0.301811	17515	0.802281	No
Artery-Aorta	382	ACBD4	ENSG00000181513.14	17	45132600	45144181	0.000864499	0.00180135	0.631577	17515	0.926508	No
Artery-Aorta	382	AC142472.6	ENSG00000276728.1	17	45146730	45148470	0.00192893	0.00429518	0.653636	17515	0.932842	No
Artery-Aorta	382	HEXIM1	ENSG00000186834.3	17	45148502	45152101	-0.000272143	0.00255778	0.915326	17515	0.988548	No
Artery-Aorta	382	HEXIM2	ENSG00000168517.10	17	45160700	45162859	0.00400835	0.00379563	0.291656	17515	0.795327	No
Artery-Aorta	382	FMNL1	ENSG00000184922.13	17	45222223	45247266	0.00518232	0.00310269	0.0957363	17515	0.60741	No
Artery-Aorta	382	MAP3K14	ENSG00000006062.14	17	45263392	45317040	0.00250283	0.00288775	0.38668	17515	0.841097	No
Artery-Aorta	382	ARHGAP27	ENSG00000159314.11	17	45393902	45434421	0.00145376	0.00279398	0.603161	17515	0.917863	No
Artery-Aorta	382	PLEKHM1	ENSG00000225190.10	17	45435900	45490749	0.00139422	0.00204318	0.495437	17515	0.88405	No
Artery-Aorta	382	RP11-798G7.6	ENSG00000267198.1	17	45545804	45563230	-0.0432507	0.014163	0.002428	17515	0.266078	No
Artery-Aorta	382	MAPT	ENSG00000186868.15	17	45894382	46028334	-0.00550615	0.00631154	0.383575	17515	0.839419	No
Artery-Aorta	382	KANSL1	ENSG00000120071.13	17	46029916	46225389	-0.00787807	0.00287778	0.00649708	17515	0.326511	No
Artery-Aorta	382	ARL17B	ENSG00000228696.8	17	46274784	46361797	-0.00570623	0.0114032	0.617096	17515	0.922287	No
Artery-Aorta	382	LRRC37A	ENSG00000176681.14	17	46292733	46337794	0.00862225	0.00785492	0.273074	17515	0.780256	No
Artery-Aorta	382	LRRC37A2	ENSG00000238083.7	17	46511511	46553449	-0.0049081	0.00742839	0.509213	17515	0.887011	No
Artery-Aorta	382	ARL17A	ENSG00000185829.17	17	46516702	46579682	-0.00633378	0.00635716	0.319763	17515	0.813574	No
Artery-Aorta	382	NSF	ENSG00000073969.18	17	46590669	46757464	-0.000569796	0.0017727	0.748073	17515	0.95284	No
Artery-Aorta	382	WNT3	ENSG00000108379.9	17	46762506	46833058	-0.000327147	0.00708948	0.96322	17515	0.995335	No
Artery-Aorta	382	WNT9B	ENSG00000158955.10	17	46833201	46886730	0.000766286	0.0185895	0.967142	17515	0.995335	No
Artery-Aorta	382	GOSR2	ENSG00000108433.16	17	46923075	46975524	-0.000976083	0.00146682	0.506193	17515	0.886584	No
Artery-Aorta	382	RPRML	ENSG00000179673.4	17	46978156	46979248	0.0109016	0.0166005	0.511791	17515	0.888053	No
Artery-Aorta	382	CDC27	ENSG00000004897.11	17	47117703	47189422	-0.000926687	0.0015349	0.546395	17515	0.898412	No
Artery-Aorta	382	MYL4	ENSG00000198336.9	17	47200446	47223679	0.00872193	0.0103278	0.398946	17515	0.846871	No
Artery-Aorta	382	ITGB3	ENSG00000259207.7	17	47253846	47311816	0.00210402	0.0038458	0.584652	17515	0.910076	No
Artery-Aorta	382	EFCAB13	ENSG00000178852.15	17	47323290	47441312	-0.00450608	0.00410508	0.273076	17515	0.780256	No
Artery-Aorta	382	NPEPPS	ENSG00000141279.15	17	47522942	47623276	0.00116762	0.00174981	0.505018	17515	0.886285	No
Artery-Aorta	382	KPNB1	ENSG00000108424.9	17	47649476	47685505	0.00107831	0.00159838	0.500347	17515	0.884627	No
Artery-Aorta	382	TBKBP1	ENSG00000198933.9	17	47694081	47712050	0.000535159	0.0025686	0.835076	17515	0.972901	No
Artery-Aorta	382	TBX21	ENSG00000073861.2	17	47733244	47746119	-0.00989593	0.00821944	0.229393	17515	0.749685	No
Artery-Aorta	382	OSBPL7	ENSG00000006025.11	17	47807372	47821834	0.000882756	0.0022658	0.697063	17515	0.945294	No
Artery-Aorta	382	MRPL10	ENSG00000159111.12	17	47823272	47831534	-0.00184503	0.00168761	0.275002	17515	0.78217	No
Artery-Aorta	382	LRRC46	ENSG00000141294.9	17	47831627	47837691	-0.00372543	0.00777179	0.631979	17515	0.926508	No
Artery-Aorta	382	SCRN2	ENSG00000141295.13	17	47837714	47841333	0.00359409	0.00247961	0.14808	17515	0.679127	No
Artery-Aorta	382	SP6	ENSG00000189120.4	17	47844908	47855874	0.00290077	0.0128242	0.821179	17515	0.969774	No
Artery-Aorta	382	RP11-6N17.2	ENSG00000266821.1	17	47879472	47882398	-0.00359428	0.0170242	0.832907	17515	0.972623	No
Artery-Aorta	382	SP2	ENSG00000167182.13	17	47896150	47928957	-0.00482227	0.00205829	0.0196807	17515	0.401644	No
Artery-Aorta	382	PNPO	ENSG00000108439.9	17	47941506	47948288	-0.00380405	0.00246736	0.124014	17515	0.644607	No
Artery-Aorta	382	PRR15L	ENSG00000167183.2	17	47951967	47957878	-0.0235199	0.0151723	0.121975	17515	0.641972	No
Artery-Aorta	382	CDK5RAP3	ENSG00000108465.14	17	47967810	47981772	-0.00144328	0.0018319	0.431298	17515	0.860741	No
Artery-Aorta	382	COPZ2	ENSG00000005243.9	17	48026167	48038030	2.09969e-05	0.00250602	0.99332	17515	0.998622	No
Artery-Aorta	382	NFE2L1	ENSG00000082641.15	17	48048329	48061487	-0.00246547	0.00176381	0.163031	17515	0.696947	No
Artery-Aorta	382	RP5-890E16.5	ENSG00000278765.1	17	48066704	48067293	-0.00434836	0.00872112	0.618365	17515	0.922287	No
Artery-Aorta	382	CBX1	ENSG00000108468.14	17	48070052	48101521	0.00192955	0.00234777	0.4117	17515	0.852509	No
Artery-Aorta	382	SNX11	ENSG00000002919.14	17	48103357	48123074	-0.000196903	0.00219866	0.92869	17515	0.989661	No
Artery-Aorta	382	SKAP1	ENSG00000141293.15	17	48133440	48430275	-0.0204387	0.00793938	0.0104421	17515	0.352943	No
Artery-Aorta	382	HOXB2	ENSG00000173917.10	17	48540894	48544989	0.00698457	0.00508351	0.170307	17515	0.700544	No
Artery-Aorta	382	HOXB3	ENSG00000120093.11	17	48548870	48590272	0.0091759	0.00624434	0.142578	17515	0.670141	No
Artery-Aorta	382	HOXB4	ENSG00000182742.5	17	48575513	48579629	0.0122016	0.00808513	0.132139	17515	0.655782	No
Artery-Aorta	382	HOXB5	ENSG00000120075.5	17	48591257	48593961	-0.00782344	0.011376	0.492074	17515	0.88288	No
Artery-Aorta	382	HOXB6	ENSG00000108511.9	17	48595751	48604992	0.0078449	0.00882452	0.374603	17515	0.834749	No
Artery-Aorta	382	HOXB7	ENSG00000260027.4	17	48607227	48633572	0.0155525	0.00849159	0.0678502	17515	0.569974	No
Artery-Aorta	382	HOXB8	ENSG00000120068.6	17	48611377	48614939	-0.00876106	0.0144084	0.543537	17515	0.896724	No
Artery-Aorta	382	TTLL6	ENSG00000170703.15	17	48762235	48817214	0.0103703	0.0145529	0.476562	17515	0.877614	No
Artery-Aorta	382	CALCOCO2	ENSG00000136436.14	17	48830988	48866522	-2.00379e-05	0.00162553	0.990172	17515	0.997748	No
Artery-Aorta	382	ATP5G1	ENSG00000159199.13	17	48892765	48895871	0.0024674	0.00188105	0.190453	17515	0.715151	No
Artery-Aorta	382	UBE2Z	ENSG00000159202.17	17	48908369	48929056	-0.000437422	0.00121609	0.719287	17515	0.94881	No
Artery-Aorta	382	SNF8	ENSG00000159210.9	17	48929316	48945117	-0.0001178	0.0015341	0.938835	17515	0.991827	No
Artery-Aorta	382	GNGT2	ENSG00000167083.6	17	49202791	49209400	0.000215385	0.00805716	0.978688	17515	0.9964	No
Artery-Aorta	382	ABI3	ENSG00000108798.8	17	49210227	49223225	-0.00517574	0.00456502	0.25764	17515	0.76888	No
Artery-Aorta	382	PHOSPHO1	ENSG00000173868.11	17	49223362	49230766	0.00742051	0.0104107	0.476445	17515	0.877583	No
Artery-Aorta	382	ZNF652	ENSG00000198740.8	17	49289206	49362116	0.00245223	0.00195981	0.211654	17515	0.731043	No
Artery-Aorta	382	RP11-1079K10.3	ENSG00000248714.6	17	49361165	49369998	0.00562984	0.0144127	0.696312	17515	0.945294	No
Artery-Aorta	382	PHB	ENSG00000167085.11	17	49404049	49414905	-0.000481993	0.00176384	0.784807	17515	0.962199	No
Artery-Aorta	382	NGFR	ENSG00000064300.8	17	49502063	49515017	0.00233225	0.00744933	0.7544	17515	0.955141	No
Artery-Aorta	382	NXPH3	ENSG00000182575.7	17	49575858	49582290	0.0067469	0.00378904	0.0758152	17515	0.582158	No
Artery-Aorta	382	SPOP	ENSG00000121067.17	17	49598884	49678234	0.00468626	0.00260625	0.0730015	17515	0.576475	No
Artery-Aorta	382	SLC35B1	ENSG00000121073.13	17	49700943	49709014	-0.00283413	0.00239274	0.237008	17515	0.75404	No
Artery-Aorta	382	FAM117A	ENSG00000121104.7	17	49710332	49789180	8.68759e-05	0.00279491	0.97522	17515	0.995563	No
Artery-Aorta	382	KAT7	ENSG00000136504.11	17	49789312	49835030	-0.00389904	0.00162442	0.0168902	17515	0.385701	No
Artery-Aorta	382	TAC4	ENSG00000176358.15	17	49838309	49844157	-0.0117378	0.0123612	0.342968	17515	0.819674	No
Artery-Aorta	382	RP11-304F15.6	ENSG00000254039.1	17	49914403	49932918	-0.00879711	0.01484	0.553689	17515	0.900712	No
Artery-Aorta	382	DLX4	ENSG00000108813.10	17	49968970	49974959	-0.00622746	0.0094469	0.510184	17515	0.887168	No
Artery-Aorta	382	DLX3	ENSG00000064195.7	17	49990005	49995224	-0.0086036	0.0105252	0.414222	17515	0.854112	No
Artery-Aorta	382	RP11-1094H24.4	ENSG00000246640.1	17	50050349	50055739	-0.00809406	0.00550871	0.142619	17515	0.670141	No
Artery-Aorta	382	ITGA3	ENSG00000005884.17	17	50055968	50090481	-0.00172171	0.00312313	0.581786	17515	0.909488	No
Artery-Aorta	382	RP5-875H18.9	ENSG00000276851.1	17	50094065	50094647	-0.00981051	0.0148638	0.509658	17515	0.887156	No
Artery-Aorta	382	PDK2	ENSG00000005882.11	17	50094737	50110039	0.00121658	0.00287135	0.672041	17515	0.940009	No
Artery-Aorta	382	SAMD14	ENSG00000167100.14	17	50112153	50129882	0.00143604	0.00482207	0.766022	17515	0.95748	No
Artery-Aorta	382	PPP1R9B	ENSG00000108819.10	17	50133735	50150630	-0.00341167	0.00239382	0.154966	17515	0.689065	No
Artery-Aorta	382	SGCA	ENSG00000108823.15	17	50165985	50175931	-0.00350457	0.00271163	0.19704	17515	0.720985	No
Artery-Aorta	382	COL1A1	ENSG00000108821.13	17	50183289	50201632	0.00514617	0.00548764	0.348989	17515	0.824289	No
Artery-Aorta	382	RP11-893F2.5	ENSG00000249406.1	17	50208972	50214459	-0.0252794	0.0127029	0.0473416	17515	0.522651	No
Artery-Aorta	382	TMEM92	ENSG00000167105.7	17	50271406	50281485	-0.0235891	0.00794102	0.00317232	17515	0.286408	No
Artery-Aorta	382	XYLT2	ENSG00000015532.9	17	50346092	50361151	0.00560606	0.00215929	0.00981066	17515	0.346798	No
Artery-Aorta	382	MRPL27	ENSG00000108826.15	17	50367857	50373214	0.00066592	0.00185629	0.720002	17515	0.94881	No
Artery-Aorta	382	EME1	ENSG00000154920.14	17	50373220	50381237	-0.00370135	0.00780936	0.635813	17515	0.927327	No
Artery-Aorta	382	LRRC59	ENSG00000108829.9	17	50375059	50397239	-0.00316876	0.00190218	0.0966127	17515	0.60782	No
Artery-Aorta	382	ACSF2	ENSG00000167107.12	17	50426158	50474845	-0.00208277	0.00299119	0.48669	17515	0.88135	No
Artery-Aorta	382	CHAD	ENSG00000136457.9	17	50464496	50468966	0.00102024	0.00607355	0.866693	17515	0.979657	No
Artery-Aorta	382	RP11-94C24.13	ENSG00000275897.1	17	50475819	50478391	-0.010328	0.0165691	0.533464	17515	0.893585	No
Artery-Aorta	382	RSAD1	ENSG00000136444.9	17	50478800	50485975	-0.000420189	0.00176332	0.811788	17515	0.968012	No
Artery-Aorta	382	RP11-94C24.6	ENSG00000249451.1	17	50503412	50508328	0.0142997	0.0143988	0.321318	17515	0.813983	No
Artery-Aorta	382	MYCBPAP	ENSG00000136449.13	17	50508384	50531501	-0.00556798	0.00654914	0.395787	17515	0.846127	No
Artery-Aorta	382	EPN3	ENSG00000049283.17	17	50532543	50543750	-0.000927372	0.00943382	0.921746	17515	0.989209	No
Artery-Aorta	382	SPATA20	ENSG00000006282.20	17	50546306	50555852	0.00206887	0.00355566	0.561031	17515	0.904494	No
Artery-Aorta	382	CACNA1G	ENSG00000006283.17	17	50561068	50627474	0.0129224	0.00980385	0.188311	17515	0.714375	No
Artery-Aorta	382	ABCC3	ENSG00000108846.15	17	50634777	50692252	0.00723686	0.00637274	0.256881	17515	0.76869	No
Artery-Aorta	382	ANKRD40	ENSG00000154945.6	17	50693190	50707924	-0.00073124	0.00187888	0.697366	17515	0.945294	No
Artery-Aorta	382	LUC7L3	ENSG00000108848.15	17	50719544	50756213	0.00245789	0.00182014	0.17774	17515	0.705428	No
Artery-Aorta	382	WFIKKN2	ENSG00000173714.7	17	50834650	50842348	-0.00459902	0.00840612	0.584647	17515	0.910076	No
Artery-Aorta	382	TOB1	ENSG00000141232.4	17	50862223	50867495	-0.00158205	0.00517688	0.760086	17515	0.956524	No
Artery-Aorta	382	RP11-700H6.4	ENSG00000262006.1	17	50909738	50910232	-0.00239753	0.00989115	0.808615	17515	0.967415	No
Artery-Aorta	382	SPAG9	ENSG00000008294.20	17	50962174	51120865	-0.00180704	0.00149815	0.22854	17515	0.748201	No
Artery-Aorta	382	NME1	ENSG00000239672.7	17	51153536	51162428	-0.00157119	0.00372114	0.673107	17515	0.940259	No
Artery-Aorta	382	NME2	ENSG00000243678.11	17	51165435	51171747	0.00393133	0.00194625	0.0441284	17515	0.515426	No
Artery-Aorta	382	MBTD1	ENSG00000011258.15	17	51177425	51260066	0.000990414	0.00170806	0.56238	17515	0.904494	No
Artery-Aorta	382	UTP18	ENSG00000011260.13	17	51260528	51297936	-0.00210239	0.00217096	0.333488	17515	0.816576	No
Artery-Aorta	382	TOM1L1	ENSG00000141198.14	17	54899387	54960627	-0.00511081	0.00259178	0.0493827	17515	0.529052	No
Artery-Aorta	382	COX11	ENSG00000166260.10	17	54951902	54968764	0.00168377	0.00193916	0.38581	17515	0.840479	No
Artery-Aorta	382	STXBP4	ENSG00000166263.13	17	54968786	55173632	-0.00320129	0.00319945	0.317703	17515	0.81304	No
Artery-Aorta	382	HLF	ENSG00000108924.13	17	55265012	55325065	-0.00405694	0.00550832	0.4619	17515	0.873266	No
Artery-Aorta	382	MMD	ENSG00000108960.7	17	55392613	55421992	-0.00260673	0.00310322	0.401461	17515	0.847441	No
Artery-Aorta	382	TMEM100	ENSG00000166292.11	17	55719627	55732121	-0.00127288	0.00752452	0.865763	17515	0.979657	No
Artery-Aorta	382	PCTP	ENSG00000141179.13	17	55750979	55823090	0.00253656	0.00276913	0.360273	17515	0.82863	No
Artery-Aorta	382	ANKFN1	ENSG00000153930.11	17	55882301	56511659	0.000859283	0.0160715	0.95739	17515	0.994619	No
Artery-Aorta	382	NOG	ENSG00000183691.4	17	56593699	56595590	0.0106403	0.0106101	0.316609	17515	0.812752	No
Artery-Aorta	382	C17orf67	ENSG00000214226.8	17	56791913	56838773	-0.00267344	0.00429936	0.534453	17515	0.893622	No
Artery-Aorta	382	DGKE	ENSG00000153933.9	17	56834099	56869567	0.000828162	0.00242394	0.732806	17515	0.950061	No
Artery-Aorta	382	TRIM25	ENSG00000121060.16	17	56887909	56914038	0.000795592	0.00291428	0.785012	17515	0.962199	No
Artery-Aorta	382	RP11-670E13.6	ENSG00000274213.1	17	56914186	56914533	0.0199817	0.010473	0.0571963	17515	0.541803	No
Artery-Aorta	382	COIL	ENSG00000121058.4	17	56938187	56961054	-0.00529158	0.00180473	0.00358248	17515	0.288571	No
Artery-Aorta	382	SCPEP1	ENSG00000121064.12	17	56978105	57006768	-0.00444085	0.00214079	0.0387527	17515	0.491494	No
Artery-Aorta	382	RP11-166P13.3	ENSG00000263004.1	17	57078298	57085024	-6.75172e-05	0.00529858	0.98984	17515	0.997748	No
Artery-Aorta	382	AKAP1	ENSG00000121057.12	17	57085092	57121349	-0.0045806	0.00277505	0.099685	17515	0.609631	No
Artery-Aorta	382	MSI2	ENSG00000153944.10	17	57255851	57684685	0.000740471	0.00230427	0.748133	17515	0.95284	No
Artery-Aorta	382	RP11-60A24.3	ENSG00000265542.5	17	57771946	57834749	-0.00290949	0.0116133	0.80232	17515	0.96635	No
Artery-Aorta	382	MRPS23	ENSG00000181610.12	17	57834781	57850056	-0.00281906	0.00169174	0.0965095	17515	0.607644	No
Artery-Aorta	382	CUEDC1	ENSG00000180891.12	17	57861243	57955323	0.00348401	0.00222266	0.117878	17515	0.639215	No
Artery-Aorta	382	VEZF1	ENSG00000136451.8	17	57971547	57988179	-0.00173107	0.00166064	0.29792	17515	0.79923	No
Artery-Aorta	382	RP11-159D12.2	ENSG00000264112.1	17	57989039	57994850	-0.00210718	0.00327059	0.519804	17515	0.892273	No
Artery-Aorta	382	SRSF1	ENSG00000136450.12	17	58003360	58006527	-0.000713611	0.00150839	0.636433	17515	0.927423	No
Artery-Aorta	382	DYNLL2	ENSG00000264364.2	17	58083415	58095536	-0.00325857	0.00231925	0.160882	17515	0.695159	No
Artery-Aorta	382	EPX	ENSG00000121053.5	17	58192737	58205174	-0.00834823	0.0121822	0.493609	17515	0.883327	No
Artery-Aorta	382	MKS1	ENSG00000011143.16	17	58205437	58219605	0.000701	0.00220333	0.750552	17515	0.953847	No
Artery-Aorta	382	MPO	ENSG00000005381.7	17	58269856	58280935	-0.00715918	0.00914929	0.434444	17515	0.861754	No
Artery-Aorta	382	TSPOAP1	ENSG00000005379.15	17	58301231	58328760	-0.000361256	0.00308314	0.906789	17515	0.985331	No
Artery-Aorta	382	SUPT4H1	ENSG00000213246.6	17	58345175	58351661	-0.000176489	0.00146358	0.904085	17515	0.985331	No
Artery-Aorta	382	RNF43	ENSG00000108375.12	17	58353720	58417595	0.0112916	0.00886984	0.203828	17515	0.72574	No
Artery-Aorta	382	MTMR4	ENSG00000108389.9	17	58489529	58517905	-0.00232473	0.00266246	0.383164	17515	0.839393	No
Artery-Aorta	382	SEPT4	ENSG00000108387.14	17	58520250	58540818	-0.0011676	0.00267699	0.662981	17515	0.935829	No
Artery-Aorta	382	C17orf47	ENSG00000181013.3	17	58541587	58544368	-0.0135842	0.0158568	0.392191	17515	0.844737	No
Artery-Aorta	382	TEX14	ENSG00000121101.15	17	58556678	58692055	0.00254275	0.00817115	0.755839	17515	0.955436	No
Artery-Aorta	382	RAD51C	ENSG00000108384.14	17	58692573	58735611	-0.00143799	0.00181809	0.429502	17515	0.860741	No
Artery-Aorta	382	PPM1E	ENSG00000175175.5	17	58755869	58985176	0.0378001	0.0130991	0.0041409	17515	0.301859	No
Artery-Aorta	382	TRIM37	ENSG00000108395.13	17	58998200	59106597	-0.0030782	0.00154455	0.0470231	17515	0.522264	No
Artery-Aorta	382	SKA2	ENSG00000182628.12	17	59109951	59155269	-0.000336255	0.00200783	0.867093	17515	0.979657	No
Artery-Aorta	382	PRR11	ENSG00000068489.12	17	59155499	59204705	0.000112434	0.0066994	0.986619	17515	0.997215	No
Artery-Aorta	382	SMG8	ENSG00000167447.12	17	59209400	59215247	-0.00126897	0.00327265	0.69843	17515	0.945298	No
Artery-Aorta	382	GDPD1	ENSG00000153982.10	17	59220467	59275967	0.00864621	0.00462656	0.0624595	17515	0.558615	No
Artery-Aorta	382	YPEL2	ENSG00000175155.8	17	59331689	59401729	-0.000205536	0.0029622	0.944721	17515	0.992827	No
Artery-Aorta	382	DHX40	ENSG00000108406.9	17	59565525	59608345	-0.000178464	0.00166047	0.914469	17515	0.988333	No
Artery-Aorta	382	RP11-758H9.2	ENSG00000273702.1	17	59618553	59619688	0.00175343	0.0045378	0.699425	17515	0.945469	No
Artery-Aorta	382	CLTC	ENSG00000141367.11	17	59619715	59696956	-0.00101112	0.00153685	0.511013	17515	0.887562	No
Artery-Aorta	382	PTRH2	ENSG00000141378.14	17	59674636	59707464	-0.00074512	0.00259979	0.774578	17515	0.960341	No
Artery-Aorta	382	VMP1	ENSG00000062716.12	17	59707192	59841092	-4.39387e-05	0.00383447	0.990864	17515	0.997964	No
Artery-Aorta	382	TUBD1	ENSG00000108423.14	17	59859482	59892945	0.000249446	0.00268516	0.926036	17515	0.989661	No
Artery-Aorta	382	RPS6KB1	ENSG00000108443.13	17	59893046	59950564	-0.000236122	0.00144272	0.870087	17515	0.979711	No
Artery-Aorta	382	RNFT1	ENSG00000189050.15	17	59952240	59964761	-0.00408735	0.00302233	0.177102	17515	0.705428	No
Artery-Aorta	382	RP11-178C3.2	ENSG00000267302.5	17	59964832	59996972	-0.00858151	0.0138183	0.534977	17515	0.89401	No
Artery-Aorta	382	HEATR6	ENSG00000068097.14	17	60043194	60078931	-0.00108654	0.00246332	0.659414	17515	0.934193	No
Artery-Aorta	382	CA4	ENSG00000167434.9	17	60149936	60170899	-0.0315818	0.0131939	0.0171927	17515	0.387306	No
Artery-Aorta	382	USP32	ENSG00000170832.12	17	60179094	60422470	-0.00213096	0.00177772	0.231432	17515	0.750566	No
Artery-Aorta	382	APPBP2	ENSG00000062725.9	17	60443149	60526219	-0.00202648	0.00146414	0.167192	17515	0.699245	No
Artery-Aorta	382	PPM1D	ENSG00000170836.11	17	60600183	60666280	-0.000278898	0.00262957	0.915592	17515	0.988548	No
Artery-Aorta	382	BCAS3	ENSG00000141376.22	17	60677453	61392838	-0.00175273	0.00213758	0.412783	17515	0.853069	No
Artery-Aorta	382	TBX2	ENSG00000121068.13	17	61399896	61409466	0.00137793	0.00396775	0.728582	17515	0.949569	No
Artery-Aorta	382	C17orf82	ENSG00000187013.4	17	61411751	61413280	0.00256411	0.00543408	0.637314	17515	0.927423	No
Artery-Aorta	382	TBX4	ENSG00000121075.9	17	61452404	61485110	0.0230473	0.00982996	0.0195905	17515	0.401644	No
Artery-Aorta	382	NACA2	ENSG00000253506.2	17	61590426	61591202	-0.01082	0.0125631	0.389669	17515	0.842465	No
Artery-Aorta	382	BRIP1	ENSG00000136492.8	17	61681266	61863521	0.00234223	0.00808457	0.772201	17515	0.958993	No
Artery-Aorta	382	INTS2	ENSG00000108506.11	17	61865367	61928016	0.00151779	0.00197548	0.442806	17515	0.865694	No
Artery-Aorta	382	MED13	ENSG00000108510.9	17	61942605	62065282	0.000906948	0.00188036	0.629867	17515	0.926213	No
Artery-Aorta	382	METTL2A	ENSG00000087995.15	17	62423867	62450822	-0.00406874	0.00191984	0.0347482	17515	0.476451	No
Artery-Aorta	382	TLK2	ENSG00000146872.17	17	62458658	62613664	-0.000744526	0.00155477	0.632326	17515	0.926508	No
Artery-Aorta	382	CTD-3035K23.6	ENSG00000277463.1	17	62626031	62626436	-0.00248563	0.0152281	0.870432	17515	0.979839	No
Artery-Aorta	382	MRC2	ENSG00000011028.13	17	62627591	62693597	0.00339778	0.00276542	0.22	17515	0.740575	No
Artery-Aorta	382	MARCH10	ENSG00000173838.11	17	62701314	62808344	0.00519797	0.0163987	0.751447	17515	0.954202	No
Artery-Aorta	382	TANC2	ENSG00000170921.15	17	63009556	63427699	-0.00151405	0.00338111	0.65457	17515	0.933449	No
Artery-Aorta	382	CYB561	ENSG00000008283.15	17	63432304	63446378	0.000100105	0.00297821	0.973205	17515	0.995563	No
Artery-Aorta	382	ACE	ENSG00000159640.15	17	63477061	63498380	-0.00475561	0.00610969	0.436861	17515	0.862836	No
Artery-Aorta	382	DCAF7	ENSG00000136485.14	17	63550461	63594266	-0.00261287	0.00159852	0.103016	17515	0.613227	No
Artery-Aorta	382	TACO1	ENSG00000136463.7	17	63600872	63608365	-0.00419646	0.00205763	0.0421337	17515	0.507694	No
Artery-Aorta	382	MAP3K3	ENSG00000198909.7	17	63622415	63695901	0.0009985	0.00167617	0.551748	17515	0.89998	No
Artery-Aorta	382	STRADA	ENSG00000266173.6	17	63682336	63741986	-0.00103897	0.00147742	0.482362	17515	0.879128	No
Artery-Aorta	382	LIMD2	ENSG00000136490.8	17	63696304	63700685	-0.000178852	0.00328553	0.956618	17515	0.994619	No
Artery-Aorta	382	CCDC47	ENSG00000108588.13	17	63745250	63776351	-0.00388458	0.00143281	0.00702631	17515	0.328097	No
Artery-Aorta	382	DDX42	ENSG00000198231.12	17	63773776	63819317	0.000649423	0.00165191	0.694453	17515	0.944249	No
Artery-Aorta	382	FTSJ3	ENSG00000108592.16	17	63819433	63830012	-0.000235515	0.00279209	0.932824	17515	0.990376	No
Artery-Aorta	382	PSMC5	ENSG00000087191.12	17	63827672	63832026	0.00129322	0.00131974	0.327794	17515	0.81628	No
Artery-Aorta	382	SMARCD2	ENSG00000108604.15	17	63832081	63843065	0.00374587	0.00211706	0.0776787	17515	0.582649	No
Artery-Aorta	382	GH1	ENSG00000259384.6	17	63917200	63918506	0.0110969	0.0261795	0.671908	17515	0.940009	No
Artery-Aorta	382	CD79B	ENSG00000007312.12	17	63928740	63932354	-0.00314465	0.00641068	0.624056	17515	0.924654	No
Artery-Aorta	382	SCN4A	ENSG00000007314.12	17	63938554	63972918	-0.00587388	0.0105072	0.576486	17515	0.908286	No
Artery-Aorta	382	PRR29-AS1	ENSG00000264954.1	17	63996071	63999899	-0.00201479	0.0152144	0.894721	17515	0.983015	No
Artery-Aorta	382	PRR29	ENSG00000224383.7	17	64001084	64004304	-0.000307532	0.00806787	0.969615	17515	0.995335	No
Artery-Aorta	382	ICAM2	ENSG00000108622.10	17	64005107	64020634	-0.00834592	0.00460724	0.0709	17515	0.574521	No
Artery-Aorta	382	ERN1	ENSG00000178607.15	17	64039142	64130819	-0.000579816	0.00245502	0.813431	17515	0.96848	No
Artery-Aorta	382	SNHG25	ENSG00000266402.3	17	64145970	64146476	-0.0174186	0.00884892	0.0497835	17515	0.529367	No
Artery-Aorta	382	TEX2	ENSG00000136478.7	17	64147227	64263301	0.00126339	0.00279255	0.651242	17515	0.932133	No
Artery-Aorta	382	PECAM1	ENSG00000261371.5	17	64319415	64413776	0.00160569	0.00437286	0.713689	17515	0.948139	No
Artery-Aorta	382	MILR1	ENSG00000271605.5	17	64449037	64468643	0.00619858	0.00604865	0.306151	17515	0.807202	No
Artery-Aorta	382	POLG2	ENSG00000256525.6	17	64477785	64497036	-0.00324147	0.00219733	0.141036	17515	0.668905	No
Artery-Aorta	382	DDX5	ENSG00000108654.13	17	64499616	64508199	0.002297	0.00207468	0.268963	17515	0.777117	No
Artery-Aorta	382	CEP95	ENSG00000258890.6	17	64506732	64542294	-0.00285956	0.00179239	0.111502	17515	0.629581	No
Artery-Aorta	382	SMURF2	ENSG00000108854.15	17	64542462	64662068	-0.00040285	0.00187625	0.830115	17515	0.971061	No
Artery-Aorta	382	LRRC37A3	ENSG00000176809.10	17	64854312	64919480	-0.00325881	0.0031596	0.303045	17515	0.804218	No
Artery-Aorta	382	RP11-583F2.2	ENSG00000265912.1	17	64943262	64951054	0.00618813	0.0139306	0.657157	17515	0.934035	No
Artery-Aorta	382	GNA13	ENSG00000120063.9	17	65010715	65056839	-0.00421927	0.00262905	0.1094	17515	0.624761	No
Artery-Aorta	382	RGS9	ENSG00000108370.16	17	65100812	65227703	0.000202066	0.00388573	0.958556	17515	0.994619	No
Artery-Aorta	382	AXIN2	ENSG00000168646.12	17	65528563	65561647	0.0016894	0.00363078	0.641999	17515	0.929077	No
Artery-Aorta	382	CEP112	ENSG00000154240.16	17	65635538	66192079	0.00097313	0.00269449	0.718195	17515	0.94874	No
Artery-Aorta	382	APOH	ENSG00000091583.10	17	66212033	66256525	-0.0210932	0.0157089	0.180199	17515	0.708325	No
Artery-Aorta	382	PRKCA	ENSG00000154229.11	17	66302636	66810743	0.00863087	0.00454561	0.0583998	17515	0.54787	No
Artery-Aorta	382	CACNG4	ENSG00000075461.5	17	66964910	67033398	-0.00807795	0.0176746	0.64792	17515	0.93103	No
Artery-Aorta	382	HELZ	ENSG00000198265.11	17	67070438	67245989	0.00191975	0.00151011	0.204454	17515	0.726528	No
Artery-Aorta	382	PSMD12	ENSG00000197170.9	17	67337916	67366627	-0.000527789	0.00153523	0.731209	17515	0.950061	No
Artery-Aorta	382	PITPNC1	ENSG00000154217.14	17	67377281	67697261	-0.0103688	0.00450711	0.021988	17515	0.416992	No
Artery-Aorta	382	NOL11	ENSG00000130935.9	17	67717833	67744531	6.96855e-05	0.00186588	0.970229	17515	0.995335	No
Artery-Aorta	382	BPTF	ENSG00000171634.16	17	67825524	67984378	-0.000915559	0.00149248	0.539969	17515	0.896026	No
Artery-Aorta	382	C17orf58	ENSG00000186665.9	17	67991101	67996431	0.00759514	0.00543444	0.163096	17515	0.696947	No
Artery-Aorta	382	KPNA2	ENSG00000182481.8	17	68035519	68046842	-0.00315465	0.00314467	0.316451	17515	0.812531	No
Artery-Aorta	382	AC145343.2	ENSG00000265055.1	17	68096046	68101474	0.0149316	0.0159058	0.348486	17515	0.82411	No
Artery-Aorta	382	RP11-147L13.11	ENSG00000278730.1	17	68127330	68129586	-0.00247215	0.00205456	0.229671	17515	0.749846	No
Artery-Aorta	382	RP11-147L13.12	ENSG00000274561.1	17	68131462	68131907	-0.000595115	0.0043066	0.89017	17515	0.982012	No
Artery-Aorta	382	RP11-147L13.13	ENSG00000277476.1	17	68133201	68135935	0.00250452	0.00350016	0.474736	17515	0.876774	No
Artery-Aorta	382	RP11-147L13.14	ENSG00000278740.1	17	68188547	68189165	-0.0031168	0.0115469	0.787371	17515	0.962784	No
Artery-Aorta	382	RP11-147L13.8	ENSG00000267731.1	17	68189884	68192802	-0.00298152	0.0061134	0.626057	17515	0.925615	No
Artery-Aorta	382	RP11-147L13.15	ENSG00000274712.1	17	68205489	68207493	-0.00262577	0.00452932	0.562461	17515	0.904494	No
Artery-Aorta	382	AMZ2	ENSG00000196704.11	17	68247939	68257164	0.00232236	0.00145273	0.110783	17515	0.62829	No
Artery-Aorta	382	ARSG	ENSG00000141337.12	17	68259182	68422731	-0.00197611	0.00287605	0.492468	17515	0.883044	No
Artery-Aorta	382	SLC16A6	ENSG00000108932.11	17	68267026	68291267	-0.0130769	0.00976252	0.181251	17515	0.708614	No
Artery-Aorta	382	WIPI1	ENSG00000070540.12	17	68425930	68457513	0.00230387	0.00263288	0.382137	17515	0.838889	No
Artery-Aorta	382	PRKAR1A	ENSG00000108946.14	17	68511780	68551319	-0.000886717	0.00197484	0.653696	17515	0.932842	No
Artery-Aorta	382	FAM20A	ENSG00000108950.11	17	68535113	68601389	0.00266012	0.00620053	0.668169	17515	0.938807	No
Artery-Aorta	382	ABCA8	ENSG00000141338.13	17	68867292	68955392	-0.00425375	0.00504918	0.400087	17515	0.847221	No
Artery-Aorta	382	ABCA9	ENSG00000154258.16	17	68974488	69061064	-0.00271991	0.00617843	0.660037	17515	0.934548	No
Artery-Aorta	382	ABCA6	ENSG00000154262.12	17	69078702	69141888	-0.00321934	0.00522976	0.53856	17515	0.895576	No
Artery-Aorta	382	ABCA10	ENSG00000154263.17	17	69147214	69228860	0.000213417	0.00667008	0.974493	17515	0.995563	No
Artery-Aorta	382	ABCA5	ENSG00000154265.15	17	69244311	69327244	-0.00124839	0.00381624	0.743763	17515	0.951943	No
Artery-Aorta	382	MAP2K6	ENSG00000108984.13	17	69414698	69543331	-0.00695938	0.00756873	0.358455	17515	0.82863	No
Artery-Aorta	382	RP1-193H18.3	ENSG00000267653.1	17	69477139	69501755	0.00405005	0.012725	0.750461	17515	0.953801	No
Artery-Aorta	382	RP1-193H18.2	ENSG00000267194.1	17	69551358	69553861	0.0115532	0.00911728	0.205911	17515	0.727206	No
Artery-Aorta	382	KCNJ16	ENSG00000153822.13	17	70053481	70135608	0.034382	0.017558	0.0509786	17515	0.53022	No
Artery-Aorta	382	KCNJ2	ENSG00000123700.4	17	70169535	70180048	0.000985511	0.00784814	0.90014	17515	0.984971	No
Artery-Aorta	382	SOX9	ENSG00000125398.5	17	72121020	72126420	-0.00904914	0.0079706	0.256999	17515	0.76869	No
Artery-Aorta	382	LINC00511	ENSG00000227036.6	17	72323123	72640472	-0.0169806	0.00871564	0.052157	17515	0.530458	No
Artery-Aorta	382	SLC39A11	ENSG00000133195.11	17	72645949	73092712	0.00186949	0.00280171	0.505029	17515	0.886285	No
Artery-Aorta	382	SSTR2	ENSG00000180616.8	17	73165012	73176633	-0.00281069	0.00813947	0.730059	17515	0.950043	No
Artery-Aorta	382	COG1	ENSG00000166685.11	17	73192632	73207352	-0.00261092	0.00173394	0.133004	17515	0.6564	No
Artery-Aorta	382	FAM104A	ENSG00000133193.12	17	73208508	73232232	-0.00256976	0.00164363	0.118822	17515	0.639215	No
Artery-Aorta	382	C17orf80	ENSG00000141219.15	17	73232395	73248947	-0.00329089	0.00193564	0.0899654	17515	0.606561	No
Artery-Aorta	382	CDC42EP4	ENSG00000179604.9	17	73283624	73312175	-3.21865e-05	0.00309534	0.991709	17515	0.998311	No
Artery-Aorta	382	SDK2	ENSG00000069188.16	17	73334384	73644089	0.006991	0.00782375	0.372154	17515	0.83458	No
Artery-Aorta	382	RPL38	ENSG00000172809.12	17	74203582	74209979	-0.00261145	0.00220225	0.23648	17515	0.753719	No
Artery-Aorta	382	TTYH2	ENSG00000141540.10	17	74213514	74261588	0.00458308	0.00337526	0.175363	17515	0.705428	No
Artery-Aorta	382	KIF19	ENSG00000196169.14	17	74326210	74355820	-0.00315346	0.0113445	0.781193	17515	0.962141	No
Artery-Aorta	382	GPR142	ENSG00000257008.6	17	74367407	74372622	-0.011734	0.0170117	0.490788	17515	0.882443	No
Artery-Aorta	382	GPRC5C	ENSG00000170412.16	17	74424851	74451653	-0.0122516	0.00403231	0.0025524	17515	0.266078	No
Artery-Aorta	382	CD300A	ENSG00000167851.13	17	74466416	74484796	0.010751	0.00536379	0.0457797	17515	0.518776	No
Artery-Aorta	382	CD300LB	ENSG00000178789.8	17	74521174	74531474	0.00280833	0.00983545	0.775401	17515	0.960575	No
Artery-Aorta	382	CD300C	ENSG00000167850.3	17	74541108	74546143	0.00919923	0.00693513	0.185525	17515	0.712257	No
Artery-Aorta	382	CTD-2006K23.1	ENSG00000261222.2	17	74599840	74607229	0.00965145	0.0171517	0.573982	17515	0.90794	No
Artery-Aorta	382	CD300E	ENSG00000186407.6	17	74609887	74623738	-0.00755237	0.0100921	0.454739	17515	0.871608	No
Artery-Aorta	382	RAB37	ENSG00000172794.19	17	74670578	74747318	0.00367645	0.00490182	0.453734	17515	0.871207	No
Artery-Aorta	382	CD300LF	ENSG00000186074.18	17	74694311	74712978	0.0123573	0.00930906	0.1852	17515	0.711668	No
Artery-Aorta	382	SLC9A3R1	ENSG00000109062.11	17	74748913	74769353	0.00204133	0.00327926	0.53401	17515	0.893622	No
Artery-Aorta	382	NAT9	ENSG00000109065.11	17	74770547	74776367	0.000445989	0.00158229	0.778211	17515	0.961243	No
Artery-Aorta	382	TMEM104	ENSG00000109066.13	17	74776483	74839779	-0.00235996	0.00238132	0.322336	17515	0.814508	No
Artery-Aorta	382	GRIN2C	ENSG00000161509.13	17	74842023	74861504	0.00259076	0.00577369	0.653906	17515	0.932958	No
Artery-Aorta	382	FDXR	ENSG00000161513.11	17	74862497	74873031	0.0123055	0.00479383	0.0106632	17515	0.35461	No
Artery-Aorta	382	HID1	ENSG00000167861.15	17	74950744	74973166	-0.00550271	0.00622307	0.377155	17515	0.836504	No
Artery-Aorta	382	CDR2L	ENSG00000109089.7	17	74987632	75005800	0.00334025	0.00237358	0.160212	17515	0.694317	No
Artery-Aorta	382	MRPL58	ENSG00000167862.9	17	75012670	75021261	-0.0053243	0.00198589	0.00767657	17515	0.328741	No
Artery-Aorta	382	KCTD2	ENSG00000180901.10	17	75032575	75065889	0.00068041	0.00189502	0.719768	17515	0.94881	No
Artery-Aorta	382	ATP5H	ENSG00000167863.11	17	75038863	75046985	-0.00159538	0.00176735	0.367291	17515	0.833268	No
Artery-Aorta	382	SLC16A5	ENSG00000170190.15	17	75087727	75106162	0.00411681	0.00468262	0.379896	17515	0.837506	No
Artery-Aorta	382	ARMC7	ENSG00000125449.6	17	75109952	75130224	-0.00540287	0.00259363	0.0379449	17515	0.490291	No
Artery-Aorta	382	NT5C	ENSG00000125458.6	17	75130266	75130867	-0.00264129	0.00201231	0.190166	17515	0.715096	No
Artery-Aorta	382	HN1	ENSG00000189159.15	17	75135248	75154683	0.0025964	0.0030088	0.388747	17515	0.842259	No
Artery-Aorta	382	SUMO2	ENSG00000188612.11	17	75165586	75182983	0.00118891	0.00156433	0.447747	17515	0.868662	No
Artery-Aorta	382	NUP85	ENSG00000125450.10	17	75205659	75235758	-0.000421766	0.00262794	0.872583	17515	0.979901	No
Artery-Aorta	382	GGA3	ENSG00000125447.16	17	75236599	75261673	-0.000390035	0.00155892	0.802579	17515	0.96635	No
Artery-Aorta	382	MRPS7	ENSG00000125445.10	17	75261805	75266227	0.000154667	0.00171607	0.928235	17515	0.989661	No
Artery-Aorta	382	MIF4GD	ENSG00000125457.13	17	75266374	75271227	-0.00309641	0.00201971	0.126129	17515	0.648554	No
Artery-Aorta	382	SLC25A19	ENSG00000125454.11	17	75277353	75289510	0.000279272	0.00367924	0.939537	17515	0.991905	No
Artery-Aorta	382	GRB2	ENSG00000177885.13	17	75318076	75405709	0.000708318	0.00155214	0.648414	17515	0.931477	No
Artery-Aorta	382	TMEM94	ENSG00000177728.16	17	75441159	75500082	0.00241932	0.0017451	0.166498	17515	0.698827	No
Artery-Aorta	382	CASKIN2	ENSG00000177303.9	17	75500261	75515583	0.00736721	0.00271532	0.00698379	17515	0.328097	No
Artery-Aorta	382	TSEN54	ENSG00000182173.12	17	75516060	75524739	-0.000245379	0.00231904	0.915792	17515	0.988548	No
Artery-Aorta	382	LLGL2	ENSG00000073350.13	17	75525080	75575208	-0.00120799	0.00387403	0.755361	17515	0.955436	No
Artery-Aorta	382	MYO15B	ENSG00000266714.6	17	75588058	75626501	0.00532156	0.00418588	0.204438	17515	0.726528	No
Artery-Aorta	382	RECQL5	ENSG00000108469.14	17	75626845	75667115	0.000879025	0.00203475	0.665995	17515	0.937618	No
Artery-Aorta	382	SMIM5	ENSG00000204323.5	17	75633434	75641404	-0.00899168	0.00680326	0.187117	17515	0.71394	No
Artery-Aorta	382	SAP30BP	ENSG00000161526.14	17	75667190	75708062	-9.71353e-05	0.00142133	0.945552	17515	0.992827	No
Artery-Aorta	382	ITGB4	ENSG00000132470.13	17	75721328	75757818	0.00808147	0.00598814	0.177999	17515	0.705428	No
Artery-Aorta	382	GALK1	ENSG00000108479.11	17	75751594	75765711	0.00374024	0.00235376	0.112927	17515	0.632931	No
Artery-Aorta	382	H3F3B	ENSG00000132475.10	17	75776434	75785486	-0.000328693	0.00326561	0.919882	17515	0.988991	No
Artery-Aorta	382	UNK	ENSG00000132478.9	17	75784771	75825799	-0.0017319	0.00176791	0.327926	17515	0.81628	No
Artery-Aorta	382	UNC13D	ENSG00000092929.11	17	75827225	75844717	-0.00396084	0.00414562	0.340003	17515	0.81932	No
Artery-Aorta	382	WBP2	ENSG00000132471.11	17	75845699	75856507	-0.00370921	0.001864	0.0473564	17515	0.522651	No
Artery-Aorta	382	TRIM47	ENSG00000132481.6	17	75874161	75876371	-0.00656272	0.00391831	0.0948256	17515	0.60741	No
Artery-Aorta	382	TRIM65	ENSG00000141569.10	17	75880335	75897003	-0.000914833	0.00223981	0.683192	17515	0.942758	No
Artery-Aorta	382	MRPL38	ENSG00000204316.12	17	75898643	75905413	0.00139198	0.00143839	0.333828	17515	0.816576	No
Artery-Aorta	382	FBF1	ENSG00000188878.19	17	75909574	75941056	0.00302419	0.00316084	0.339327	17515	0.81932	No
Artery-Aorta	382	ACOX1	ENSG00000161533.11	17	75941507	75979219	0.00175952	0.00160842	0.274711	17515	0.781998	No
Artery-Aorta	382	TEN1	ENSG00000257949.6	17	75979364	76000586	0.00603047	0.00315582	0.056811	17515	0.541349	No
Artery-Aorta	382	CDK3	ENSG00000250506.7	17	76000906	76005999	0.00425082	0.00345414	0.219259	17515	0.740089	No
Artery-Aorta	382	EVPL	ENSG00000167880.7	17	76004502	76027452	-0.00482916	0.00808998	0.550928	17515	0.899175	No
Artery-Aorta	382	SRP68	ENSG00000167881.14	17	76038775	76072653	-0.00252252	0.0013894	0.0702707	17515	0.573276	No
Artery-Aorta	382	GALR2	ENSG00000182687.3	17	76074794	76077541	0.0418584	0.0165405	0.0118102	17515	0.365542	No
Artery-Aorta	382	EXOC7	ENSG00000182473.21	17	76081119	76121576	0.00315335	0.00156873	0.0451634	17515	0.515943	No
Artery-Aorta	382	RNF157	ENSG00000141576.14	17	76142453	76240373	-0.0109976	0.00625142	0.0793911	17515	0.586978	No
Artery-Aorta	382	UBALD2	ENSG00000185262.8	17	76265202	76271299	-0.00457785	0.00304819	0.134019	17515	0.657629	No
Artery-Aorta	382	QRICH2	ENSG00000129646.14	17	76274049	76307998	-0.00879603	0.00398957	0.0281032	17515	0.444436	No
Artery-Aorta	382	PRPSAP1	ENSG00000161542.16	17	76309486	76384521	-0.00430199	0.00262066	0.101553	17515	0.612007	No
Artery-Aorta	382	SPHK1	ENSG00000176170.13	17	76376584	76387860	0.00151556	0.00500149	0.762048	17515	0.956757	No
Artery-Aorta	382	UBE2O	ENSG00000175931.12	17	76389451	76453206	-0.0031138	0.00171492	0.0702462	17515	0.573276	No
Artery-Aorta	382	AANAT	ENSG00000129673.9	17	76453351	76470117	-0.0124281	0.0142255	0.382892	17515	0.839393	No
Artery-Aorta	382	RHBDF2	ENSG00000129667.12	17	76470896	76501790	-0.00128427	0.00350604	0.714355	17515	0.948487	No
Artery-Aorta	382	CYGB	ENSG00000161544.9	17	76527356	76551175	-0.000480469	0.0054423	0.9297	17515	0.989661	No
Artery-Aorta	382	PRCD	ENSG00000214140.10	17	76538064	76553578	-0.00694299	0.00566533	0.22118	17515	0.74228	No
Artery-Aorta	382	RP11-666A8.13	ENSG00000284526.1	17	76565349	76569791	0.00093918	0.0113793	0.934268	17515	0.990742	No
Artery-Aorta	382	ST6GALNAC2	ENSG00000070731.10	17	76572637	76586956	0.0108139	0.00968673	0.26501	17515	0.773268	No
Artery-Aorta	382	ST6GALNAC1	ENSG00000070526.14	17	76624761	76643838	-0.014897	0.0140313	0.289086	17515	0.793666	No
Artery-Aorta	382	MXRA7	ENSG00000182534.13	17	76673659	76711016	0.0055572	0.00259539	0.0329306	17515	0.468926	No
Artery-Aorta	382	JMJD6	ENSG00000070495.14	17	76712832	76726799	-0.00511028	0.00211034	0.0159482	17515	0.379748	No
Artery-Aorta	382	METTL23	ENSG00000181038.13	17	76726830	76733936	-0.00440033	0.00214277	0.0407394	17515	0.501089	No
Artery-Aorta	382	SRSF2	ENSG00000161547.16	17	76734115	76736189	1.25972e-05	0.00185261	0.994578	17515	0.998749	No
Artery-Aorta	382	MFSD11	ENSG00000092931.11	17	76736549	76781449	-0.00182417	0.00183968	0.322074	17515	0.814508	No
Artery-Aorta	382	LINC02080	ENSG00000267065.2	17	76799044	76807102	0.00348534	0.0138653	0.801671	17515	0.96635	No
Artery-Aorta	382	MGAT5B	ENSG00000167889.12	17	76868456	76950316	-0.00679531	0.0103329	0.511189	17515	0.887562	No
Artery-Aorta	382	SEC14L1	ENSG00000129657.14	17	77088950	77217101	-0.00580685	0.00387964	0.135335	17515	0.659727	No
Artery-Aorta	382	SEPT9	ENSG00000184640.17	17	77280569	77500596	0.000224655	0.00325437	0.945003	17515	0.992827	No
Artery-Aorta	382	RP11-13K12.1	ENSG00000267506.5	17	77546940	77563243	-0.0234174	0.0119743	0.0512814	17515	0.530458	No
Artery-Aorta	382	RP11-13K12.5	ENSG00000267466.1	17	77563368	77568695	0.00254926	0.014209	0.857716	17515	0.977393	No
Artery-Aorta	382	TNRC6C	ENSG00000078687.17	17	77959240	78108835	-0.00331199	0.00246946	0.180707	17515	0.708614	No
Artery-Aorta	382	TMC6	ENSG00000141524.15	17	78111800	78132358	0.00576533	0.00351183	0.101528	17515	0.612007	No
Artery-Aorta	382	TMC8	ENSG00000167895.14	17	78130770	78142968	0.000145386	0.00419765	0.97239	17515	0.995495	No
Artery-Aorta	382	SYNGR2	ENSG00000108639.7	17	78168558	78173527	-0.00428194	0.00187922	0.0232775	17515	0.423433	No
Artery-Aorta	382	TK1	ENSG00000167900.11	17	78174075	78187233	-0.00900921	0.00551901	0.10347	17515	0.613227	No
Artery-Aorta	382	AFMID	ENSG00000183077.15	17	78187317	78207701	-0.00406726	0.00265178	0.125962	17515	0.648554	No
Artery-Aorta	382	BIRC5	ENSG00000089685.14	17	78214186	78225636	-0.00894891	0.00767399	0.244332	17515	0.759772	No
Artery-Aorta	382	AC061992.2	ENSG00000267737.1	17	78315729	78347798	-0.000617186	0.0159699	0.969193	17515	0.995335	No
Artery-Aorta	382	SOCS3	ENSG00000184557.4	17	78356778	78360077	0.0167723	0.00990823	0.0913647	17515	0.60741	No
Artery-Aorta	382	RP11-806H10.4	ENSG00000266970.1	17	78360453	78373911	0.0259366	0.0142797	0.070152	17515	0.573276	No
Artery-Aorta	382	PGS1	ENSG00000087157.18	17	78378640	78425114	-0.00222244	0.00195683	0.256822	17515	0.76869	No
Artery-Aorta	382	DNAH17	ENSG00000187775.16	17	78423697	78577394	0.00105844	0.00341118	0.756524	17515	0.95575	No
Artery-Aorta	382	CYTH1	ENSG00000108669.16	17	78674048	78782297	0.00298151	0.00253418	0.240165	17515	0.757327	No
Artery-Aorta	382	USP36	ENSG00000055483.19	17	78787381	78841441	-0.000287211	0.0024455	0.906573	17515	0.985331	No
Artery-Aorta	382	TIMP2	ENSG00000035862.12	17	78852977	78925387	-0.00586426	0.00192286	0.00245987	17515	0.266078	No
Artery-Aorta	382	CEP295NL	ENSG00000178404.9	17	78890580	78903215	-0.000593079	0.0103612	0.954386	17515	0.994538	No
Artery-Aorta	382	LGALS3BP	ENSG00000108679.12	17	78971238	78980109	0.00246103	0.00374725	0.511757	17515	0.888053	No
Artery-Aorta	382	CANT1	ENSG00000171302.16	17	78991717	79009867	-0.00599864	0.00193877	0.00212884	17515	0.253957	No
Artery-Aorta	382	C1QTNF1	ENSG00000173918.14	17	79022814	79049788	-0.00919627	0.00473596	0.0529417	17515	0.532916	No
Artery-Aorta	382	ENGASE	ENSG00000167280.16	17	79074939	79088599	-0.00485709	0.00289546	0.0943156	17515	0.60741	No
Artery-Aorta	382	RBFOX3	ENSG00000167281.18	17	79089345	79516148	-0.00276594	0.00667147	0.678687	17515	0.941934	No
Artery-Aorta	382	CBX2	ENSG00000173894.10	17	79778132	79787983	0.0116823	0.00940299	0.214895	17515	0.736269	No
Artery-Aorta	382	CBX8	ENSG00000141570.10	17	79792132	79801683	0.00562211	0.00660273	0.395067	17515	0.845937	No
Artery-Aorta	382	CBX4	ENSG00000141582.14	17	79833156	79839429	-0.00556082	0.00335658	0.0984527	17515	0.609631	No
Artery-Aorta	382	LINC01979	ENSG00000262585.1	17	79915252	79926725	0.0235921	0.0132915	0.0767462	17515	0.582649	No
Artery-Aorta	382	LINC01978	ENSG00000262188.1	17	79922691	79925462	-0.00757466	0.0145604	0.603227	17515	0.917863	No
Artery-Aorta	382	TBC1D16	ENSG00000167291.15	17	79932343	80035848	0.0122057	0.00308284	9.0622e-05	17515	0.138528	No
Artery-Aorta	382	CCDC40	ENSG00000141519.14	17	80036632	80100613	-0.00208637	0.00524275	0.690901	17515	0.944033	No
Artery-Aorta	382	GAA	ENSG00000171298.12	17	80101556	80119879	0.00456287	0.00291705	0.118647	17515	0.639215	No
Artery-Aorta	382	EIF4A3	ENSG00000141543.9	17	80135214	80147183	0.000953521	0.00249949	0.703067	17515	0.946174	No
Artery-Aorta	382	CARD14	ENSG00000141527.16	17	80169992	80209263	0.00145441	0.00709903	0.837786	17515	0.973441	No
Artery-Aorta	382	SGSH	ENSG00000181523.12	17	80206716	80220915	0.00104771	0.00172684	0.544416	17515	0.89709	No
Artery-Aorta	382	SLC26A11	ENSG00000181045.14	17	80219699	80253500	-0.006737	0.0025117	0.00764992	17515	0.328738	No
Artery-Aorta	382	RNF213	ENSG00000173821.19	17	80260866	80398786	0.000670512	0.00344304	0.845703	17515	0.974445	No
Artery-Aorta	382	ENDOV	ENSG00000173818.16	17	80415169	80438086	0.000655616	0.00200042	0.7433	17515	0.951943	No
Artery-Aorta	382	CTD-2526A2.2	ENSG00000260369.2	17	80453735	80454729	0.0144286	0.0138593	0.298537	17515	0.799921	No
Artery-Aorta	382	NPTX1	ENSG00000171246.5	17	80467148	80477843	-0.0136749	0.0138425	0.323867	17515	0.814527	No
Artery-Aorta	382	RPTOR	ENSG00000141564.13	17	80544819	80966238	0.00801593	0.00218034	0.000272513	17515	0.149158	No
Artery-Aorta	382	CHMP6	ENSG00000176108.9	17	80991598	81009517	-0.00199094	0.00220466	0.367097	17515	0.833268	No
Artery-Aorta	382	CTD-2561B21.11	ENSG00000262873.1	17	81017969	81020011	-0.00408039	0.0135524	0.763525	17515	0.957097	No
Artery-Aorta	382	CTD-2561B21.10	ENSG00000262098.1	17	81023545	81025503	-0.0285408	0.0128825	0.0273535	17515	0.440959	No
Artery-Aorta	382	BAIAP2-AS1	ENSG00000226137.5	17	81029130	81034881	-0.000167739	0.00399498	0.966532	17515	0.995335	No
Artery-Aorta	382	BAIAP2	ENSG00000175866.15	17	81035122	81117294	0.000982747	0.00515766	0.848993	17515	0.974911	No
Artery-Aorta	382	AATK	ENSG00000181409.11	17	81117433	81166077	0.00928599	0.00645538	0.151164	17515	0.681855	No
Artery-Aorta	382	CEP131	ENSG00000141577.13	17	81189593	81222999	-0.00299582	0.00286004	0.295583	17515	0.798203	No
Artery-Aorta	382	TEPSIN	ENSG00000167302.10	17	81228277	81239091	-0.00100318	0.00210217	0.633499	17515	0.926685	No
Artery-Aorta	382	NDUFAF8	ENSG00000224877.3	17	81239239	81241281	0.000854102	0.00277755	0.758639	17515	0.956262	No
Artery-Aorta	382	SLC38A10	ENSG00000157637.12	17	81245000	81295547	0.000492347	0.00257981	0.848754	17515	0.974911	No
Artery-Aorta	382	LINC00482	ENSG00000185168.5	17	81303771	81309248	0.0120131	0.0111022	0.279956	17515	0.786667	No
Artery-Aorta	382	RP11-455O6.9	ENSG00000275542.1	17	81339183	81339691	-0.00780607	0.0139772	0.57686	17515	0.908512	No
Artery-Aorta	382	RP11-1055B8.9	ENSG00000275966.1	17	81345476	81345966	-0.0078267	0.0088289	0.375947	17515	0.836014	No
Artery-Aorta	382	RP11-1055B8.3	ENSG00000262223.6	17	81376001	81385360	-0.00374801	0.010336	0.717103	17515	0.94874	No
Artery-Aorta	382	RP11-1055B8.4	ENSG00000262877.4	17	81388126	81390256	-0.00551713	0.00775434	0.477242	17515	0.878095	No
Artery-Aorta	382	BAHCC1	ENSG00000266074.8	17	81395475	81466332	0.000595406	0.00349359	0.864769	17515	0.979657	No
Artery-Aorta	382	ACTG1	ENSG00000184009.9	17	81509971	81523847	3.11562e-05	0.00232143	0.989299	17515	0.997748	No
Artery-Aorta	382	FSCN2	ENSG00000186765.11	17	81528396	81537130	-0.00684099	0.00674422	0.311098	17515	0.809043	No
Artery-Aorta	382	FAAP100	ENSG00000185504.16	17	81539885	81553961	-0.000188328	0.00233217	0.935684	17515	0.990831	No
Artery-Aorta	382	NPLOC4	ENSG00000182446.13	17	81556887	81637146	0.00372363	0.00187944	0.0483243	17515	0.525388	No
Artery-Aorta	382	TSPAN10	ENSG00000182612.10	17	81637171	81648749	-0.00241421	0.00771987	0.754669	17515	0.955141	No
Artery-Aorta	382	PDE6G	ENSG00000185527.11	17	81650459	81663112	-0.000775233	0.0103952	0.940594	17515	0.991905	No
Artery-Aorta	382	OXLD1	ENSG00000204237.4	17	81665036	81666363	0.00135377	0.00216404	0.531989	17515	0.893585	No
Artery-Aorta	382	CCDC137	ENSG00000185298.12	17	81666634	81673904	-0.000433827	0.00213982	0.839453	17515	0.973441	No
Artery-Aorta	382	ARL16	ENSG00000214087.8	17	81681174	81683924	-0.00121553	0.0027067	0.653642	17515	0.932842	No
Artery-Aorta	382	HGS	ENSG00000185359.12	17	81683326	81701323	0.00262973	0.0016068	0.102582	17515	0.61254	No
Artery-Aorta	382	MRPL12	ENSG00000262814.7	17	81703357	81707526	0.000875115	0.00193378	0.651152	17515	0.932133	No
Artery-Aorta	382	SLC25A10	ENSG00000183048.11	17	81712236	81721016	-0.0082801	0.00408177	0.0432389	17515	0.511298	No
Artery-Aorta	382	GCGR	ENSG00000215644.9	17	81804134	81814013	0.0256996	0.017749	0.148501	17515	0.679367	No
Artery-Aorta	382	MCRIP1	ENSG00000225663.7	17	81822361	81833302	0.00247884	0.00174154	0.155497	17515	0.690056	No
Artery-Aorta	382	PPP1R27	ENSG00000182676.4	17	81833492	81835050	-0.0109823	0.0147163	0.455992	17515	0.871659	No
Artery-Aorta	382	P4HB	ENSG00000185624.14	17	81843159	81860694	-0.000115278	0.00224708	0.959114	17515	0.994713	No
Artery-Aorta	382	ARHGDIA	ENSG00000141522.11	17	81867943	81871406	0.000833461	0.0015956	0.601748	17515	0.917126	No
Artery-Aorta	382	RP11-498C9.15	ENSG00000263731.1	17	81878425	81881106	-0.00114687	0.00522694	0.826451	17515	0.970559	No
Artery-Aorta	382	ALYREF	ENSG00000183684.7	17	81887844	81891586	0.000279744	0.00183485	0.878908	17515	0.980408	No
Artery-Aorta	382	ANAPC11	ENSG00000141552.17	17	81890821	81900744	0.00210965	0.00157233	0.180528	17515	0.708614	No
Artery-Aorta	382	PCYT2	ENSG00000185813.10	17	81902906	81911464	-0.00577404	0.00312256	0.065258	17515	0.564969	No
Artery-Aorta	382	SIRT7	ENSG00000187531.13	17	81911939	81918194	-0.00168287	0.00194901	0.388467	17515	0.842259	No
Artery-Aorta	382	MAFG	ENSG00000197063.10	17	81918270	81927714	0.00234359	0.00248133	0.345552	17515	0.821036	No
Artery-Aorta	382	PYCR1	ENSG00000183010.16	17	81932384	81942412	-0.00346953	0.00576774	0.547858	17515	0.898412	No
Artery-Aorta	382	MYADML2	ENSG00000185105.5	17	81939645	81947137	0.00456571	0.0150756	0.762175	17515	0.956757	No
Artery-Aorta	382	ASPSCR1	ENSG00000169696.15	17	81976807	82017406	-0.00238841	0.0020931	0.254593	17515	0.767372	No
Artery-Aorta	382	CENPX	ENSG00000169689.14	17	82018702	82022918	-0.00197817	0.00262578	0.451723	17515	0.870112	No
Artery-Aorta	382	LRRC45	ENSG00000169683.7	17	82023302	82031151	0.0044729	0.00284592	0.116901	17515	0.637578	No
Artery-Aorta	382	RAC3	ENSG00000169750.8	17	82031624	82034202	-0.00453262	0.00562193	0.420637	17515	0.856745	No
Artery-Aorta	382	DCXR	ENSG00000169738.7	17	82035136	82037732	0.002046	0.00368954	0.579553	17515	0.909136	No
Artery-Aorta	382	RFNG	ENSG00000169733.11	17	82047902	82051734	0.00305091	0.00169335	0.0724295	17515	0.576475	No
Artery-Aorta	382	GPS1	ENSG00000169727.12	17	82050765	82057470	8.07242e-06	0.00113146	0.994311	17515	0.998719	No
Artery-Aorta	382	DUS1L	ENSG00000169718.17	17	82057506	82065887	0.00111578	0.00191093	0.559656	17515	0.903964	No
Artery-Aorta	382	FASN	ENSG00000169710.8	17	82078333	82098332	0.00136727	0.00516581	0.79141	17515	0.963776	No
Artery-Aorta	382	CCDC57	ENSG00000176155.18	17	82101460	82212830	0.000359615	0.00226833	0.874123	17515	0.979901	No
Artery-Aorta	382	SLC16A3	ENSG00000141526.16	17	82228397	82261129	0.00730771	0.00429548	0.0897587	17515	0.606561	No
Artery-Aorta	382	CSNK1D	ENSG00000141551.14	17	82242667	82273731	0.002011	0.00154241	0.193135	17515	0.718511	No
Artery-Aorta	382	LINC01970	ENSG00000265692.1	17	82290046	82292814	-0.0184996	0.0148924	0.214963	17515	0.736269	No
Artery-Aorta	382	RP13-516M14.1	ENSG00000260563.3	17	82293716	82294910	-0.00207323	0.00470121	0.659479	17515	0.934193	No
Artery-Aorta	382	CD7	ENSG00000173762.7	17	82314868	82317602	0.000199423	0.00553339	0.971271	17515	0.995335	No
Artery-Aorta	382	SECTM1	ENSG00000141574.7	17	82321024	82334074	-0.000737001	0.00520322	0.887441	17515	0.981305	No
Artery-Aorta	382	UTS2R	ENSG00000181408.3	17	82374230	82375586	-0.0316313	0.0181446	0.0821374	17515	0.591471	No
Artery-Aorta	382	RP13-20L14.1	ENSG00000260011.2	17	82381110	82382690	-0.0195244	0.011473	0.0896625	17515	0.606561	No
Artery-Aorta	382	OGFOD3	ENSG00000181396.12	17	82389223	82415627	7.5195e-05	0.00200066	0.970039	17515	0.995335	No
Artery-Aorta	382	HEXDC	ENSG00000169660.15	17	82418318	82442588	0.00432431	0.00319709	0.17704	17515	0.705428	No
Artery-Aorta	382	C17orf62	ENSG00000178927.17	17	82442646	82450829	0.00037946	0.00193193	0.844396	17515	0.974445	No
Artery-Aorta	382	NARF	ENSG00000141562.17	17	82458180	82490537	0.00334471	0.0024338	0.170211	17515	0.700544	No
Artery-Aorta	382	FOXK2	ENSG00000141568.20	17	82519713	82644662	-8.44924e-05	0.0018513	0.963623	17515	0.995335	No
Artery-Aorta	382	WDR45B	ENSG00000141580.15	17	82614562	82648553	0.00237162	0.00168979	0.16133	17515	0.695643	No
Artery-Aorta	382	RAB40B	ENSG00000141542.10	17	82654973	82698728	-0.000908632	0.00246874	0.713049	17515	0.947936	No
Artery-Aorta	382	RP11-388C12.1	ENSG00000263063.1	17	82713908	82716255	0.0204079	0.0176781	0.249095	17515	0.762058	No
Artery-Aorta	382	FN3KRP	ENSG00000141560.14	17	82716683	82730328	0.00103785	0.00324767	0.749481	17515	0.953316	No
Artery-Aorta	382	FN3K	ENSG00000167363.13	17	82735575	82751197	-0.000239312	0.00308941	0.938299	17515	0.991638	No
Artery-Aorta	382	TBCD	ENSG00000141556.20	17	82752064	82945922	0.0022944	0.00186013	0.218208	17515	0.739535	No
Artery-Aorta	382	ZNF750	ENSG00000141579.6	17	82829435	82840578	-0.0215495	0.00908942	0.0182742	17515	0.39193	No
Artery-Aorta	382	RP11-497H17.1	ENSG00000262663.1	17	82918282	82918785	0.00477278	0.00983637	0.627817	17515	0.925708	No
Artery-Aorta	382	B3GNTL1	ENSG00000175711.8	17	82946879	83051810	0.00260985	0.00410557	0.525385	17515	0.893585	No
Artery-Aorta	382	METRNL	ENSG00000176845.12	17	83079691	83095119	0.00548566	0.00369344	0.138354	17515	0.664274	No
Artery-Aorta	382	AC144831.3	ENSG00000274370.1	17	83098377	83098987	0.009664	0.00557982	0.0841379	17515	0.595534	No
Artery-Aorta	382	AC144831.1	ENSG00000261888.1	17	83104255	83106910	0.0158853	0.00629081	0.0119932	17515	0.365542	No
Artery-Aorta	382	AC139099.4	ENSG00000262898.1	17	83144131	83177607	-0.000770516	0.0172875	0.964474	17515	0.995335	No
Artery-Aorta	382	AC139099.5	ENSG00000262094.1	17	83220561	83227721	0.00882155	0.0176966	0.618444	17515	0.922287	No
Artery-Aorta	382	USP14	ENSG00000101557.14	18	158383	214520	-0.00261049	0.00125747	0.038604	17515	0.491218	No
Artery-Aorta	382	THOC1	ENSG00000079134.11	18	214630	268050	-0.00100151	0.00205248	0.625881	17515	0.925615	No
Artery-Aorta	382	RP11-705O1.8	ENSG00000263884.1	18	268148	270278	-0.0108523	0.0126576	0.391805	17515	0.844404	No
Artery-Aorta	382	COLEC12	ENSG00000158270.11	18	316987	500722	-0.00895217	0.00545222	0.101477	17515	0.612007	No
Artery-Aorta	382	CLUL1	ENSG00000079101.16	18	596988	650228	0.0274368	0.0172632	0.112866	17515	0.632796	No
Artery-Aorta	382	TYMS	ENSG00000176890.15	18	657604	673578	0.00499325	0.00530941	0.347616	17515	0.823428	No
Artery-Aorta	382	ENOSF1	ENSG00000132199.18	18	670324	712676	-0.00365852	0.00280591	0.193115	17515	0.718511	No
Artery-Aorta	382	YES1	ENSG00000176105.13	18	721588	812546	-0.0016054	0.00224637	0.475281	17515	0.877192	No
Artery-Aorta	382	RP11-672L10.6	ENSG00000273355.1	18	813274	813756	-0.00465674	0.0118463	0.69448	17515	0.944249	No
Artery-Aorta	382	ADCYAP1	ENSG00000141433.12	18	907681	912172	0.000415986	0.0174495	0.980994	17515	0.996526	No
Artery-Aorta	382	METTL4	ENSG00000101574.14	18	2537525	2571509	0.0003149	0.00227324	0.889903	17515	0.982012	No
Artery-Aorta	382	NDC80	ENSG00000080986.12	18	2571511	2616635	0.00416014	0.00664935	0.531943	17515	0.893585	No
Artery-Aorta	382	SMCHD1	ENSG00000101596.14	18	2655738	2805017	0.00106839	0.0020137	0.59605	17515	0.915089	No
Artery-Aorta	382	EMILIN2	ENSG00000132205.10	18	2847030	2915993	0.000253493	0.00427929	0.952796	17515	0.994	No
Artery-Aorta	382	LPIN2	ENSG00000101577.9	18	2916994	3013315	0.00234156	0.0019591	0.232788	17515	0.751295	No
Artery-Aorta	382	MYOM1	ENSG00000101605.12	18	3066807	3220108	-0.00173158	0.00343196	0.614188	17515	0.921199	No
Artery-Aorta	382	MYL12A	ENSG00000101608.12	18	3247481	3256236	0.00237541	0.00266623	0.373565	17515	0.83458	No
Artery-Aorta	382	MYL12B	ENSG00000118680.12	18	3261909	3278284	-0.000982614	0.0016375	0.548837	17515	0.898412	No
Artery-Aorta	382	TGIF1	ENSG00000177426.20	18	3411608	3459978	-0.00211549	0.00367536	0.565255	17515	0.906135	No
Artery-Aorta	382	GAPLINC	ENSG00000266835.5	18	3466250	3478978	-0.0063423	0.0147527	0.66752	17515	0.938633	No
Artery-Aorta	382	DLGAP1	ENSG00000170579.16	18	3496032	4455335	-0.00330496	0.00832083	0.691462	17515	0.944033	No
Artery-Aorta	382	LINC00526	ENSG00000264575.1	18	5236724	5237825	-0.000237577	0.003757	0.949614	17515	0.993043	No
Artery-Aorta	382	LINC00667	ENSG00000263753.6	18	5238599	5246508	0.0027235	0.00278057	0.328003	17515	0.81628	No
Artery-Aorta	382	ZBTB14	ENSG00000198081.10	18	5289019	5297053	0.00179169	0.00211487	0.397454	17515	0.846365	No
Artery-Aorta	382	EPB41L3	ENSG00000082397.17	18	5392381	5630700	0.0101734	0.00414412	0.0145649	17515	0.371872	No
Artery-Aorta	382	L3MBTL4	ENSG00000154655.15	18	5954706	6415237	0.00969545	0.0068657	0.158768	17515	0.692719	No
Artery-Aorta	382	L3MBTL4-AS1	ENSG00000264707.1	18	6256747	6260934	0.0165732	0.0149594	0.268653	17515	0.776734	No
Artery-Aorta	382	ARHGAP28	ENSG00000088756.12	18	6729718	6915716	0.0116847	0.0091176	0.200823	17515	0.722918	No
Artery-Aorta	382	LAMA1	ENSG00000101680.14	18	6941744	7117814	-0.001291	0.0117597	0.912644	17515	0.987335	No
Artery-Aorta	382	PTPRM	ENSG00000173482.16	18	7566782	8406760	-0.00216641	0.00215435	0.315285	17515	0.812141	No
Artery-Aorta	382	RAB12	ENSG00000206418.3	18	8609445	8639381	0.000255743	0.00166351	0.877904	17515	0.980408	No
Artery-Aorta	382	MTCL1	ENSG00000168502.17	18	8705661	8832778	0.000164981	0.00530259	0.975196	17515	0.995563	No
Artery-Aorta	382	NDUFV2	ENSG00000178127.12	18	9102630	9134345	-0.000528302	0.0014593	0.717547	17515	0.94874	No
Artery-Aorta	382	ANKRD12	ENSG00000101745.16	18	9136777	9285985	-0.00119994	0.00208443	0.565199	17515	0.90613	No
Artery-Aorta	382	RP11-888D10.3	ENSG00000264964.1	18	9315194	9334441	-0.0096139	0.00757176	0.20501	17515	0.726872	No
Artery-Aorta	382	TWSG1	ENSG00000128791.11	18	9334767	9402420	-0.00509014	0.00307463	0.0986887	17515	0.609631	No
Artery-Aorta	382	RALBP1	ENSG00000017797.12	18	9475009	9538116	-0.00274745	0.00165646	0.098061	17515	0.609631	No
Artery-Aorta	382	PPP4R1	ENSG00000154845.15	18	9546791	9615240	0.00124258	0.00139573	0.373914	17515	0.83458	No
Artery-Aorta	382	PPP4R1-AS1	ENSG00000263627.1	18	9615264	9619363	-0.00666519	0.0166602	0.689346	17515	0.943905	No
Artery-Aorta	382	RAB31	ENSG00000168461.12	18	9708165	9862551	-0.00498258	0.00320803	0.121264	17515	0.641775	No
Artery-Aorta	382	TXNDC2	ENSG00000168454.11	18	9885726	9889275	-0.0070857	0.0130413	0.58724	17515	0.910945	No
Artery-Aorta	382	RP11-474N24.6	ENSG00000272799.1	18	9912316	9912849	-0.0299655	0.0140628	0.0337801	17515	0.47277	No
Artery-Aorta	382	VAPA	ENSG00000101558.13	18	9914002	9960021	-0.00115369	0.00144698	0.4258	17515	0.85899	No
Artery-Aorta	382	APCDD1	ENSG00000154856.12	18	10454628	10489948	0.000330147	0.00625282	0.957921	17515	0.994619	No
Artery-Aorta	382	NAPG	ENSG00000134265.12	18	10525905	10552760	-0.00188098	0.00209535	0.369949	17515	0.83458	No
Artery-Aorta	382	PIEZO2	ENSG00000154864.11	18	10670241	11148762	0.00407657	0.0068634	0.552914	17515	0.900259	No
Artery-Aorta	382	GNAL	ENSG00000141404.15	18	11688956	11885675	-0.00320911	0.00337052	0.34168	17515	0.81932	No
Artery-Aorta	382	CHMP1B	ENSG00000255112.2	18	11851396	11854449	-0.00193385	0.00530807	0.71583	17515	0.94874	No
Artery-Aorta	382	MPPE1	ENSG00000154889.16	18	11885686	11908711	-0.0018828	0.00218663	0.389782	17515	0.842465	No
Artery-Aorta	382	IMPA2	ENSG00000141401.11	18	11981025	12030883	0.00856704	0.0039897	0.0324373	17515	0.46607	No
Artery-Aorta	382	CIDEA	ENSG00000176194.17	18	12254319	12277595	0.001221	0.0189966	0.948787	17515	0.993043	No
Artery-Aorta	382	RP11-64C12.8	ENSG00000267069.1	18	12288308	12291488	0.0148832	0.0111959	0.184576	17515	0.71084	No
Artery-Aorta	382	TUBB6	ENSG00000176014.12	18	12307669	12344320	0.0104285	0.002692	0.000127243	17515	0.138528	No
Artery-Aorta	382	AFG3L2	ENSG00000141385.9	18	12328944	12377314	-0.00429644	0.00178637	0.0166711	17515	0.383699	No
Artery-Aorta	382	PRELID3A	ENSG00000141391.13	18	12407896	12432238	0.00217623	0.00475016	0.647129	17515	0.930504	No
Artery-Aorta	382	RP11-861E21.1	ENSG00000267108.1	18	12432897	12437635	0.00622722	0.0102619	0.544347	17515	0.89709	No
Artery-Aorta	382	SPIRE1	ENSG00000134278.15	18	12448206	12658042	-0.00330895	0.00201823	0.101976	17515	0.612007	No
Artery-Aorta	382	PSMG2	ENSG00000128789.20	18	12658135	12725740	-0.00118219	0.00127569	0.354701	17515	0.82778	No
Artery-Aorta	382	CEP76	ENSG00000101624.10	18	12661833	12701113	0.00333585	0.00289485	0.249947	17515	0.762553	No
Artery-Aorta	382	RP11-973H7.1	ENSG00000260302.1	18	12774651	12775923	-0.00406235	0.0176468	0.818065	17515	0.969314	No
Artery-Aorta	382	PTPN2	ENSG00000175354.18	18	12785478	12929643	-0.00150607	0.00224453	0.502654	17515	0.885659	No
Artery-Aorta	382	SEH1L	ENSG00000085415.15	18	12947133	12987536	-0.000569218	0.00193778	0.76912	17515	0.958433	No
Artery-Aorta	382	CEP192	ENSG00000101639.18	18	12991362	13125052	-0.00891478	0.00396097	0.0250103	17515	0.42906	No
Artery-Aorta	382	LDLRAD4	ENSG00000168675.18	18	13217498	13652755	-0.00580444	0.00298839	0.0528764	17515	0.532887	No
Artery-Aorta	382	FAM210A	ENSG00000177150.12	18	13663347	13726659	0.00068905	0.00282297	0.807303	17515	0.967321	No
Artery-Aorta	382	RNMT	ENSG00000101654.17	18	13726664	13764558	-0.000778481	0.00214049	0.716301	17515	0.94874	No
Artery-Aorta	382	ZNF519	ENSG00000175322.11	18	14057457	14132490	0.00707039	0.00465192	0.129417	17515	0.652865	No
Artery-Aorta	382	ROCK1	ENSG00000067900.7	18	20946906	21111851	-0.00157396	0.0015962	0.324765	17515	0.814527	No
Artery-Aorta	382	GREB1L	ENSG00000141449.14	18	21242242	21525417	0.00784748	0.00524303	0.135335	17515	0.659727	No
Artery-Aorta	382	ESCO1	ENSG00000141446.10	18	21529281	21600884	-0.0020563	0.0019612	0.295116	17515	0.797746	No
Artery-Aorta	382	SNRPD1	ENSG00000167088.10	18	21612267	21633524	-0.00233853	0.0017886	0.191891	17515	0.717238	No
Artery-Aorta	382	ABHD3	ENSG00000158201.9	18	21650897	21704805	-0.00417411	0.00272482	0.126429	17515	0.6486	No
Artery-Aorta	382	MIB1	ENSG00000101752.11	18	21704957	21870957	0.000578705	0.00185309	0.755	17515	0.95534	No
Artery-Aorta	382	GATA6-AS1	ENSG00000266010.1	18	22166898	22168968	-0.0039102	0.00295455	0.186525	17515	0.71348	No
Artery-Aorta	382	GATA6	ENSG00000141448.8	18	22169443	22202528	-0.000577186	0.00361391	0.873197	17515	0.979901	No
Artery-Aorta	382	RP11-535A5.1	ENSG00000273348.1	18	22347846	22348252	-0.00194718	0.00646102	0.763304	17515	0.956998	No
Artery-Aorta	382	CTAGE1	ENSG00000212710.4	18	22413601	22417915	0.00611484	0.0178909	0.732712	17515	0.950061	No
Artery-Aorta	382	RBBP8	ENSG00000101773.18	18	22798261	23026488	0.00441332	0.00281006	0.117167	17515	0.638331	No
Artery-Aorta	382	CABLES1	ENSG00000134508.12	18	23134564	23260467	-0.00352794	0.00356689	0.323289	17515	0.814527	No
Artery-Aorta	382	TMEM241	ENSG00000134490.13	18	23197144	23437961	0.00363984	0.00273007	0.183297	17515	0.710243	No
Artery-Aorta	382	RIOK3	ENSG00000101782.14	18	23452823	23486603	-0.00220725	0.00168747	0.1917	17515	0.717238	No
Artery-Aorta	382	C18orf8	ENSG00000141452.9	18	23503470	23530612	-0.00440244	0.00172221	0.0109898	17515	0.358448	No
Artery-Aorta	382	NPC1	ENSG00000141458.12	18	23506184	23586898	-0.00152238	0.00252624	0.547137	17515	0.898412	No
Artery-Aorta	382	ANKRD29	ENSG00000154065.16	18	23598926	23662885	0.00774657	0.00473365	0.10261	17515	0.61254	No
Artery-Aorta	382	LAMA3	ENSG00000053747.15	18	23689443	23955066	0.00598005	0.00586798	0.30884	17515	0.809043	No
Artery-Aorta	382	RP11-403A21.1	ENSG00000265752.2	18	23957754	23982556	0.0031471	0.013796	0.819685	17515	0.969774	No
Artery-Aorta	382	TTC39C	ENSG00000168234.12	18	23992773	24135467	0.00096235	0.0034152	0.77827	17515	0.961244	No
Artery-Aorta	382	CABYR	ENSG00000154040.20	18	24138956	24161603	1.99017e-06	0.0049097	0.999677	17515	0.99989	No
Artery-Aorta	382	RP11-799B12.4	ENSG00000265750.1	18	24160778	24162043	-0.00637202	0.010371	0.539333	17515	0.895952	No
Artery-Aorta	382	OSBPL1A	ENSG00000141447.17	18	24162212	24397880	-0.00125159	0.00240967	0.6038	17515	0.918116	No
Artery-Aorta	382	IMPACT	ENSG00000154059.9	18	24426616	24453535	-0.0012797	0.00185444	0.490593	17515	0.882443	No
Artery-Aorta	382	HRH4	ENSG00000134489.6	18	24460629	24479957	0.00308414	0.0139722	0.825425	17515	0.970485	No
Artery-Aorta	382	LINC01915	ENSG00000265485.5	18	24628182	24662198	-0.0152486	0.016993	0.370132	17515	0.83458	No
Artery-Aorta	382	ZNF521	ENSG00000198795.10	18	25061926	25352190	0.00380608	0.00432951	0.379933	17515	0.837506	No
Artery-Aorta	382	SS18	ENSG00000141380.13	18	26016253	26091217	-0.0008903	0.00129718	0.492944	17515	0.883222	No
Artery-Aorta	382	TAF4B	ENSG00000141384.12	18	26225936	26391685	-0.00906222	0.00363142	0.0130249	17515	0.366008	No
Artery-Aorta	382	KCTD1	ENSG00000134504.12	18	26454910	26657401	0.000299647	0.00269266	0.911454	17515	0.986952	No
Artery-Aorta	382	CDH2	ENSG00000170558.8	18	27950966	28177446	0.00726138	0.00487682	0.137374	17515	0.661926	No
Artery-Aorta	382	DSC3	ENSG00000134762.16	18	30990008	31042815	0.0070743	0.0132615	0.594053	17515	0.91439	No
Artery-Aorta	382	DSC2	ENSG00000134755.14	18	31058840	31102415	0.0061586	0.00558634	0.271008	17515	0.778612	No
Artery-Aorta	382	DSC1	ENSG00000134765.9	18	31129236	31162856	0.017204	0.0153617	0.263491	17515	0.772371	No
Artery-Aorta	382	DSG1	ENSG00000134760.5	18	31318089	31357029	-0.00334721	0.013655	0.806498	17515	0.966996	No
Artery-Aorta	382	DSG3	ENSG00000134757.4	18	31447795	31478702	0.00459484	0.0137242	0.737972	17515	0.951301	No
Artery-Aorta	382	DSG2	ENSG00000046604.12	18	31498043	31549008	-0.00994158	0.00914354	0.277641	17515	0.784857	No
Artery-Aorta	382	TTR	ENSG00000118271.9	18	31591726	31599021	-0.00658984	0.0186362	0.723842	17515	0.949174	No
Artery-Aorta	382	B4GALT6	ENSG00000118276.11	18	31623169	31684723	-0.00169754	0.00474026	0.72047	17515	0.94881	No
Artery-Aorta	382	SLC25A52	ENSG00000141437.8	18	31759562	31760880	-0.0266064	0.0175846	0.131145	17515	0.655036	No
Artery-Aorta	382	TRAPPC8	ENSG00000153339.13	18	31829173	31953136	-0.00118472	0.00159169	0.457171	17515	0.871659	No
Artery-Aorta	382	RNF125	ENSG00000101695.8	18	32018372	32073213	-0.00643317	0.00542858	0.236777	17515	0.75392	No
Artery-Aorta	382	RNF138	ENSG00000134758.13	18	32092120	32131561	-0.00211909	0.00258282	0.412498	17515	0.852983	No
Artery-Aorta	382	GAREM1	ENSG00000141441.15	18	32124877	32470484	-0.00686771	0.00471018	0.145697	17515	0.675636	No
Artery-Aorta	382	MEP1B	ENSG00000141434.11	18	32185069	32220404	0.0100723	0.0169597	0.552954	17515	0.900259	No
Artery-Aorta	382	KLHL14	ENSG00000197705.9	18	32672671	32773062	0.0202469	0.0166578	0.224985	17515	0.744138	No
Artery-Aorta	382	CCDC178	ENSG00000166960.16	18	32937402	33441101	-0.00370709	0.0140398	0.791899	17515	0.964055	No
Artery-Aorta	382	ASXL3	ENSG00000141431.10	18	33578577	33751192	-0.00368299	0.00473459	0.437145	17515	0.863045	No
Artery-Aorta	382	NOL4	ENSG00000101746.15	18	33851100	34224952	-0.0016741	0.0111106	0.880316	17515	0.980408	No
Artery-Aorta	382	DTNA	ENSG00000134769.21	18	34493290	34891844	0.00380724	0.00276288	0.16906	17515	0.700544	No
Artery-Aorta	382	RP11-96A15.1	ENSG00000278464.1	18	34892013	34902885	0.00946069	0.016908	0.576141	17515	0.908286	No
Artery-Aorta	382	MAPRE2	ENSG00000166974.12	18	34976928	35143470	-0.00130842	0.00248887	0.599414	17515	0.91644	No
Artery-Aorta	382	ZNF397	ENSG00000186812.12	18	35241036	35267133	-0.000102554	0.0017096	0.952199	17515	0.993895	No
Artery-Aorta	382	ZSCAN30	ENSG00000186814.13	18	35251058	35290245	0.000654169	0.00171057	0.70237	17515	0.946174	No
Artery-Aorta	382	RP11-158H5.8	ENSG00000274184.1	18	35268218	35270238	0.00877136	0.00741662	0.237723	17515	0.754434	No
Artery-Aorta	382	RP11-158H5.7	ENSG00000268573.1	18	35280867	35285177	0.00015634	0.00458255	0.972803	17515	0.995495	No
Artery-Aorta	382	RP11-54G14.1	ENSG00000274918.1	18	35317396	35317848	0.0198773	0.0130321	0.128074	17515	0.650721	No
Artery-Aorta	382	ZNF24	ENSG00000172466.15	18	35332212	35345482	-0.00351632	0.00188869	0.0634488	17515	0.561266	No
Artery-Aorta	382	ZNF396	ENSG00000186496.10	18	35366697	35377337	0.00488004	0.0037573	0.194839	17515	0.719905	No
Artery-Aorta	382	RP11-322E11.5	ENSG00000267583.5	18	35443869	35467088	0.00135898	0.0159734	0.932247	17515	0.990376	No
Artery-Aorta	382	INO80C	ENSG00000153391.15	18	35452230	35497991	-0.00349004	0.00258592	0.177982	17515	0.705428	No
Artery-Aorta	382	GALNT1	ENSG00000141429.13	18	35581117	35711834	-0.00160252	0.00195527	0.412991	17515	0.853213	No
Artery-Aorta	382	RP11-873E20.1	ENSG00000267397.1	18	35716370	35717978	0.0138293	0.0151421	0.361697	17515	0.829421	No
Artery-Aorta	382	C18orf21	ENSG00000141428.16	18	35972083	35979286	-0.000511105	0.00214115	0.81147	17515	0.968012	No
Artery-Aorta	382	RPRD1A	ENSG00000141425.17	18	35984387	36067576	0.000879304	0.00135683	0.517361	17515	0.890456	No
Artery-Aorta	382	SLC39A6	ENSG00000141424.12	18	36108532	36129385	-0.00543692	0.0018533	0.00356462	17515	0.288571	No
Artery-Aorta	382	ELP2	ENSG00000134759.13	18	36129444	36180556	0.000434895	0.00167074	0.79478	17515	0.964651	No
Artery-Aorta	382	MOCOS	ENSG00000075643.5	18	36187519	36272157	0.00262658	0.00516373	0.611303	17515	0.919842	No
Artery-Aorta	382	FHOD3	ENSG00000134775.15	18	36297714	36769426	0.0143479	0.00383176	0.000210389	17515	0.148779	No
Artery-Aorta	382	TPGS2	ENSG00000134779.14	18	36777647	36829216	0.00256768	0.00215816	0.234927	17515	0.753337	No
Artery-Aorta	382	KIAA1328	ENSG00000150477.14	18	36829240	37232172	-0.00214915	0.00200857	0.285341	17515	0.790322	No
Artery-Aorta	382	RP11-95O2.1	ENSG00000267651.1	18	37234119	37236242	-0.00567643	0.0119986	0.636435	17515	0.927423	No
Artery-Aorta	382	CELF4	ENSG00000101489.19	18	37243047	37566037	0.00311496	0.00652365	0.633305	17515	0.926524	No
Artery-Aorta	382	PIK3C3	ENSG00000078142.12	18	41955206	42087830	-0.00366609	0.00136398	0.00752684	17515	0.328738	No
Artery-Aorta	382	RP11-456K23.1	ENSG00000267414.1	18	44676927	44679717	0.0055951	0.00503194	0.266916	17515	0.775055	No
Artery-Aorta	382	SETBP1	ENSG00000152217.16	18	44680173	45068510	0.00171576	0.00307853	0.577648	17515	0.908802	No
Artery-Aorta	382	SLC14A2	ENSG00000132874.14	18	45212995	45683686	0.00112106	0.00840849	0.894011	17515	0.983015	No
Artery-Aorta	382	SLC14A1	ENSG00000141469.16	18	45724127	45752520	-0.0115926	0.00850751	0.173849	17515	0.70394	No
Artery-Aorta	382	SIGLEC15	ENSG00000197046.11	18	45825512	45842556	-0.00791841	0.0126435	0.531526	17515	0.893585	No
Artery-Aorta	382	EPG5	ENSG00000152223.12	18	45847609	45967274	0.00175489	0.00177918	0.324626	17515	0.814527	No
Artery-Aorta	382	PSTPIP2	ENSG00000152229.18	18	45983536	46072260	0.0029696	0.0036014	0.410164	17515	0.852456	No
Artery-Aorta	382	ATP5A1	ENSG00000152234.15	18	46080248	46104331	-0.00131211	0.00145379	0.36737	17515	0.833268	No
Artery-Aorta	382	HAUS1	ENSG00000152240.12	18	46104335	46128333	-0.00294892	0.00219079	0.179133	17515	0.706808	No
Artery-Aorta	382	C18orf25	ENSG00000152242.10	18	46173553	46266991	0.000149897	0.00221589	0.946105	17515	0.992829	No
Artery-Aorta	382	RNF165	ENSG00000141622.13	18	46326809	46463140	0.00935424	0.00907707	0.303451	17515	0.804924	No
Artery-Aorta	382	LOXHD1	ENSG00000167210.16	18	46476972	46657033	0.00158711	0.0132368	0.904628	17515	0.985331	No
Artery-Aorta	382	RP11-687F6.5	ENSG00000274776.1	18	46786699	46789297	0.0157269	0.0128071	0.220254	17515	0.740878	No
Artery-Aorta	382	PIAS2	ENSG00000078043.15	18	46803224	46920148	0.00305747	0.00154932	0.049211	17515	0.528578	No
Artery-Aorta	382	KATNAL2	ENSG00000167216.16	18	46917506	47102243	-0.00380878	0.00393082	0.333219	17515	0.816576	No
Artery-Aorta	382	HDHD2	ENSG00000167220.11	18	47108063	47150520	0.00203618	0.00190174	0.285025	17515	0.790322	No
Artery-Aorta	382	IER3IP1	ENSG00000134049.5	18	47152834	47176374	-0.000631466	0.00177563	0.722327	17515	0.949174	No
Artery-Aorta	382	SMAD2	ENSG00000175387.15	18	47808957	47931146	-0.000724773	0.00127376	0.569707	17515	0.907005	No
Artery-Aorta	382	ZBTB7C	ENSG00000184828.9	18	48026673	48410752	-0.0067676	0.0051843	0.192589	17515	0.71841	No
Artery-Aorta	382	CTIF	ENSG00000134030.13	18	48539046	48863217	0.0063794	0.00233104	0.00651328	17515	0.326511	No
Artery-Aorta	382	SMAD7	ENSG00000101665.8	18	48919853	48950711	-0.00714286	0.00569697	0.210728	17515	0.730439	No
Artery-Aorta	382	DYM	ENSG00000141627.13	18	49041474	49461347	0.000744627	0.0014887	0.61725	17515	0.922287	No
Artery-Aorta	382	C18orf32	ENSG00000177576.11	18	49477250	49487252	-0.00304824	0.00154309	0.0489847	17515	0.52733	No
Artery-Aorta	382	RPL17	ENSG00000265681.7	18	49488453	49492523	-5.64986e-05	0.00204883	0.978016	17515	0.996242	No
Artery-Aorta	382	LIPG	ENSG00000101670.11	18	49560699	49599182	0.00579134	0.0148398	0.696576	17515	0.945294	No
Artery-Aorta	382	ACAA2	ENSG00000167315.17	18	49782167	49813960	5.91438e-05	0.00235964	0.980017	17515	0.996519	No
Artery-Aorta	382	MYO5B	ENSG00000167306.19	18	49822813	50195093	0.00937719	0.00786945	0.234205	17515	0.752551	No
Artery-Aorta	382	CFAP53	ENSG00000172361.5	18	50227193	50266522	-0.00783883	0.00594074	0.187839	17515	0.714316	No
Artery-Aorta	382	MBD1	ENSG00000141644.17	18	50266882	50281774	0.00104567	0.00114796	0.362963	17515	0.830803	No
Artery-Aorta	382	CXXC1	ENSG00000154832.14	18	50282343	50288304	0.000971855	0.00136719	0.477643	17515	0.878127	No
Artery-Aorta	382	SKA1	ENSG00000154839.9	18	50374995	50394173	-0.0133862	0.014292	0.34958	17515	0.824501	No
Artery-Aorta	382	MAPK4	ENSG00000141639.11	18	50560078	50731824	0.0155635	0.00822129	0.0591497	17515	0.549606	No
Artery-Aorta	382	MRO	ENSG00000134042.12	18	50795120	50825402	0.0179056	0.0106343	0.0930965	17515	0.60741	No
Artery-Aorta	382	ME2	ENSG00000082212.12	18	50878734	50954257	0.00151223	0.00235022	0.520347	17515	0.892472	No
Artery-Aorta	382	ELAC1	ENSG00000141642.8	18	50967991	50988121	-0.00582299	0.00264966	0.0286114	17515	0.446822	No
Artery-Aorta	382	SMAD4	ENSG00000141646.13	18	51028394	51085045	-0.00162086	0.00116538	0.165132	17515	0.698259	No
Artery-Aorta	382	MEX3C	ENSG00000176624.10	18	51174550	51218304	-0.00170702	0.00208859	0.414293	17515	0.854112	No
Artery-Aorta	382	MBD2	ENSG00000134046.11	18	54151601	54224788	-0.00145061	0.00135295	0.284354	17515	0.789393	No
Artery-Aorta	382	POLI	ENSG00000101751.10	18	54270029	54321266	0.00147498	0.00227194	0.516612	17515	0.890333	No
Artery-Aorta	382	C18orf54	ENSG00000166845.13	18	54357965	54385218	-0.000240154	0.00357004	0.946405	17515	0.992829	No
Artery-Aorta	382	RAB27B	ENSG00000041353.9	18	54717860	54895516	-0.0155302	0.0121063	0.200383	17515	0.722711	No
Artery-Aorta	382	CCDC68	ENSG00000166510.13	18	54901509	54959508	-0.000193716	0.00900284	0.982845	17515	0.997215	No
Artery-Aorta	382	LINC01929	ENSG00000267013.5	18	55105904	55124306	-0.0186665	0.0195305	0.339834	17515	0.81932	No
Artery-Aorta	382	TCF4	ENSG00000196628.15	18	55222331	55664787	0.00259664	0.00223952	0.247035	17515	0.760896	No
Artery-Aorta	382	LINC01415	ENSG00000267325.1	18	55776727	55781721	-0.0013645	0.0138609	0.921636	17515	0.989209	No
Artery-Aorta	382	TXNL1	ENSG00000091164.12	18	56597208	56651600	-0.00259334	0.00140163	0.0650987	17515	0.564969	No
Artery-Aorta	382	WDR7	ENSG00000091157.13	18	56651675	57036606	-0.00356465	0.00168212	0.034763	17515	0.476451	No
Artery-Aorta	382	FECH	ENSG00000066926.10	18	57548283	57586772	0.00262825	0.00178218	0.141158	17515	0.668905	No
Artery-Aorta	382	RP11-706P11.2	ENSG00000278703.1	18	57588611	57589091	0.00999254	0.0104901	0.34145	17515	0.81932	No
Artery-Aorta	382	NARS	ENSG00000134440.11	18	57600656	57622213	-0.00337267	0.00139173	0.01587	17515	0.379748	No
Artery-Aorta	382	ATP8B1	ENSG00000081923.11	18	57646426	57803101	0.00240906	0.00290496	0.407489	17515	0.851284	No
Artery-Aorta	382	NEDD4L	ENSG00000049759.17	18	58044367	58401540	0.00624781	0.00438015	0.154621	17515	0.6884	No
Artery-Aorta	382	ALPK2	ENSG00000198796.6	18	58481247	58628957	0.0271217	0.0166375	0.103943	17515	0.613227	No
Artery-Aorta	382	MALT1	ENSG00000172175.12	18	58671386	58754477	0.00413273	0.00230344	0.0736271	17515	0.577768	No
Artery-Aorta	382	ZNF532	ENSG00000074657.13	18	58862600	58986480	0.000320832	0.00250179	0.89803	17515	0.984354	No
Artery-Aorta	382	SEC11C	ENSG00000166562.8	18	59139477	59158836	-0.00290539	0.00255707	0.256622	17515	0.76869	No
Artery-Aorta	382	GRP	ENSG00000134443.9	18	59220168	59230774	0.0383658	0.0192329	0.0468188	17515	0.521021	No
Artery-Aorta	382	LMAN1	ENSG00000074695.5	18	59327823	59359962	0.000425795	0.00224829	0.849897	17515	0.975093	No
Artery-Aorta	382	CCBE1	ENSG00000183287.13	18	59430940	59697241	0.00923862	0.0137479	0.502012	17515	0.885294	No
Artery-Aorta	382	PMAIP1	ENSG00000141682.11	18	59899948	59904306	0.00313394	0.00903796	0.72898	17515	0.949727	No
Artery-Aorta	382	CDH20	ENSG00000101542.9	18	61333582	61555773	0.00802172	0.0113393	0.47976	17515	0.878422	No
Artery-Aorta	382	RP11-879F14.3	ENSG00000267316.5	18	61571342	61579456	-0.0122507	0.0148745	0.410711	17515	0.852456	No
Artery-Aorta	382	RP11-879F14.2	ENSG00000267279.1	18	61585746	61606916	0.0143031	0.00692155	0.0395001	17515	0.495717	No
Artery-Aorta	382	RNF152	ENSG00000176641.10	18	61808063	61894247	0.00799834	0.00490604	0.103912	17515	0.613227	No
Artery-Aorta	382	PIGN	ENSG00000197563.10	18	61905255	62187118	-6.0166e-06	0.00209593	0.997711	17515	0.99903	No
Artery-Aorta	382	KIAA1468	ENSG00000134444.13	18	62187258	62307829	-0.00240206	0.00169328	0.156885	17515	0.691107	No
Artery-Aorta	382	TNFRSF11A	ENSG00000141655.16	18	62325287	62391292	0.00196746	0.00722919	0.785659	17515	0.962199	No
Artery-Aorta	382	ZCCHC2	ENSG00000141664.9	18	62523007	62587709	-0.00214233	0.00255158	0.401684	17515	0.847441	No
Artery-Aorta	382	PHLPP1	ENSG00000081913.13	18	62715450	62980433	-0.00457207	0.00244768	0.0625851	17515	0.558705	No
Artery-Aorta	382	BCL2	ENSG00000171791.12	18	63123346	63320128	-0.00528848	0.00285139	0.0644561	17515	0.564128	No
Artery-Aorta	382	KDSR	ENSG00000119537.15	18	63327726	63367327	-0.00294058	0.0016746	0.079941	17515	0.587441	No
Artery-Aorta	382	VPS4B	ENSG00000119541.9	18	63389190	63422463	-0.0010904	0.00174312	0.532011	17515	0.893585	No
Artery-Aorta	382	SERPINB5	ENSG00000206075.13	18	63476761	63505085	-0.00652449	0.0144753	0.652453	17515	0.932679	No
Artery-Aorta	382	SERPINB7	ENSG00000166396.12	18	63752935	63805376	-0.0252149	0.0184298	0.172115	17515	0.702854	No
Artery-Aorta	382	SERPINB2	ENSG00000197632.8	18	63871692	63903890	0.00184419	0.0207157	0.929112	17515	0.989661	No
Artery-Aorta	382	HMSD	ENSG00000221887.5	18	63949301	63968786	-0.0141024	0.0104395	0.177587	17515	0.705428	No
Artery-Aorta	382	SERPINB8	ENSG00000166401.14	18	63970182	64019779	-0.00859909	0.00354991	0.0159139	17515	0.379748	No
Artery-Aorta	382	CDH19	ENSG00000071991.8	18	66501083	66604138	-0.0148294	0.00989308	0.134759	17515	0.659243	No
Artery-Aorta	382	CTD-2541J13.1	ENSG00000260578.1	18	67481791	67484966	-0.001617	0.00457564	0.724	17515	0.949174	No
Artery-Aorta	382	DSEL	ENSG00000171451.13	18	67506582	67516980	-0.0049701	0.00304632	0.103657	17515	0.613227	No
Artery-Aorta	382	TMX3	ENSG00000166479.9	18	68673688	68715208	0.000171516	0.00164999	0.917267	17515	0.988548	No
Artery-Aorta	382	CCDC102B	ENSG00000150636.17	18	68715299	69055189	-0.00280735	0.00474782	0.554696	17515	0.900891	No
Artery-Aorta	382	RP11-674P19.2	ENSG00000264705.1	18	69212277	69214350	0.01137	0.0171034	0.506617	17515	0.886584	No
Artery-Aorta	382	DOK6	ENSG00000206052.10	18	69401055	69849087	0.00128752	0.00632131	0.838719	17515	0.973441	No
Artery-Aorta	382	CD226	ENSG00000150637.8	18	69831158	69961803	0.000935141	0.0057218	0.870268	17515	0.9798	No
Artery-Aorta	382	RTTN	ENSG00000176225.13	18	70003031	70205945	0.00166384	0.00241209	0.490771	17515	0.882443	No
Artery-Aorta	382	SOCS6	ENSG00000170677.5	18	70288901	70330200	-0.00124172	0.00252661	0.623402	17515	0.924471	No
Artery-Aorta	382	LINC01909	ENSG00000266258.1	18	70335439	70352459	-0.0129659	0.0145385	0.373078	17515	0.83458	No
Artery-Aorta	382	CBLN2	ENSG00000141668.9	18	72536680	72638521	-0.00966336	0.0285854	0.735521	17515	0.950835	No
Artery-Aorta	382	FBXO15	ENSG00000141665.11	18	74073353	74147865	0.00382902	0.0114177	0.737552	17515	0.951301	No
Artery-Aorta	382	TIMM21	ENSG00000075336.11	18	74148511	74160530	-0.00076569	0.00212885	0.719303	17515	0.94881	No
Artery-Aorta	382	CYB5A	ENSG00000166347.18	18	74250847	74292016	0.00025052	0.00254897	0.921762	17515	0.989209	No
Artery-Aorta	382	FAM69C	ENSG00000187773.8	18	74434099	74457944	-0.0162095	0.0167926	0.335053	17515	0.81665	No
Artery-Aorta	382	CNDP2	ENSG00000133313.14	18	74495816	74523454	-0.000918415	0.00213472	0.667287	17515	0.938381	No
Artery-Aorta	382	CNDP1	ENSG00000150656.14	18	74534440	74587212	-0.00084308	0.0139382	0.951801	17515	0.993895	No
Artery-Aorta	382	LINC00909	ENSG00000264247.1	18	74591774	74598508	-0.00372779	0.00310354	0.230486	17515	0.749961	No
Artery-Aorta	382	ZNF407	ENSG00000215421.9	18	74597870	75065669	-0.000689088	0.00218603	0.752774	17515	0.954944	No
Artery-Aorta	382	RP11-405M12.4	ENSG00000273669.1	18	75073543	75074205	-0.0136579	0.0156824	0.384386	17515	0.839885	No
Artery-Aorta	382	ZADH2	ENSG00000180011.6	18	75195108	75209348	0.00368661	0.00220811	0.0958732	17515	0.607532	No
Artery-Aorta	382	TSHZ1	ENSG00000179981.9	18	75210755	75289950	0.00169342	0.00238029	0.477276	17515	0.878095	No
Artery-Aorta	382	ZNF516	ENSG00000101493.10	18	76358190	76495190	0.00114245	0.00267168	0.669186	17515	0.938961	No
Artery-Aorta	382	C18orf65	ENSG00000275763.3	18	76495521	76498088	-0.0272654	0.014387	0.0588739	17515	0.549194	No
Artery-Aorta	382	LINC00908	ENSG00000263812.5	18	76528655	76610968	-0.00665047	0.0144083	0.644667	17515	0.929302	No
Artery-Aorta	382	LINC00683	ENSG00000266256.1	18	76615212	76625940	0.0107903	0.0149906	0.472112	17515	0.875303	No
Artery-Aorta	382	RP11-162A12.2	ENSG00000264278.1	18	76794732	76822295	0.00830986	0.00527774	0.116248	17515	0.637079	No
Artery-Aorta	382	RP11-162A12.4	ENSG00000278107.1	18	76805151	76805736	0.0155434	0.00723218	0.0322843	17515	0.46526	No
Artery-Aorta	382	ZNF236	ENSG00000130856.15	18	76822607	76970727	-0.00240381	0.00189578	0.205624	17515	0.726873	No
Artery-Aorta	382	MBP	ENSG00000197971.14	18	76979198	77133683	0.00587484	0.00351028	0.0950757	17515	0.60741	No
Artery-Aorta	382	LINC01896	ENSG00000263146.2	18	78976555	78979074	0.021463	0.0183773	0.243617	17515	0.759338	No
Artery-Aorta	382	SALL3	ENSG00000256463.8	18	78980275	79002677	-0.010192	0.0194652	0.600878	17515	0.916981	No
Artery-Aorta	382	ATP9B	ENSG00000166377.19	18	79069285	79378283	-0.000702891	0.00173602	0.685801	17515	0.943319	No
Artery-Aorta	382	NFATC1	ENSG00000131196.17	18	79395856	79529325	5.04031e-05	0.00398112	0.989906	17515	0.997748	No
Artery-Aorta	382	RP11-567M16.6	ENSG00000274828.1	18	79677287	79679358	-0.00118008	0.00388993	0.761784	17515	0.956737	No
Artery-Aorta	382	CTDP1	ENSG00000060069.16	18	79679801	79756623	0.000133483	0.00187594	0.943314	17515	0.992657	No
Artery-Aorta	382	KCNG2	ENSG00000178342.4	18	79863668	79900184	-0.0322534	0.0150412	0.0326754	17515	0.467736	No
Artery-Aorta	382	PQLC1	ENSG00000122490.18	18	79902420	79951664	0.00324917	0.00204854	0.113595	17515	0.633235	No
Artery-Aorta	382	HSBP1L1	ENSG00000226742.3	18	79964561	79970810	0.000480502	0.00435367	0.91218	17515	0.986955	No
Artery-Aorta	382	TXNL4A	ENSG00000141759.14	18	79970823	80033949	0.000190856	0.00204626	0.925741	17515	0.989661	No
Artery-Aorta	382	RBFA	ENSG00000101546.12	18	80034358	80046397	-0.00432493	0.00192665	0.0253881	17515	0.432982	No
Artery-Aorta	382	RBFADN	ENSG00000261126.7	18	80046900	80095482	-0.00995475	0.00573427	0.083418	17515	0.593928	No
Artery-Aorta	382	RP11-795F19.5	ENSG00000267127.7	18	80082153	80082492	-0.00481938	0.0148629	0.745933	17515	0.952396	No
Artery-Aorta	382	ADNP2	ENSG00000101544.8	18	80109031	80147523	-0.00567323	0.00258613	0.0288946	17515	0.447262	No
Artery-Aorta	382	PARD6G	ENSG00000178184.15	18	80157232	80247546	-0.00262653	0.00369943	0.478175	17515	0.878173	No
Artery-Aorta	382	CTD-3113P16.11	ENSG00000282393.1	19	248551	251571	0.00395628	0.0118431	0.73853	17515	0.951301	No
Artery-Aorta	382	PLPP2	ENSG00000141934.9	19	281040	291504	-0.0174018	0.00983459	0.0776662	17515	0.582649	No
Artery-Aorta	382	MIER2	ENSG00000105556.11	19	301444	344815	0.00182925	0.00203965	0.370401	17515	0.83458	No
Artery-Aorta	382	C2CD4C	ENSG00000183186.7	19	405438	409170	-0.000986349	0.0116491	0.932569	17515	0.990376	No
Artery-Aorta	382	SHC2	ENSG00000129946.10	19	416583	460996	0.000511048	0.00718681	0.94335	17515	0.992657	No
Artery-Aorta	382	ODF3L2	ENSG00000181781.9	19	463346	474983	-0.0333664	0.0150391	0.0271342	17515	0.439555	No
Artery-Aorta	382	MADCAM1	ENSG00000099866.14	19	489176	505342	0.00112045	0.0084472	0.894551	17515	0.983015	No
Artery-Aorta	382	TPGS1	ENSG00000141933.9	19	507834	519654	-0.00059113	0.0051151	0.908061	17515	0.985665	No
Artery-Aorta	382	CDC34	ENSG00000099804.8	19	531712	542092	0.00212689	0.00173285	0.220477	17515	0.741343	No
Artery-Aorta	382	GZMM	ENSG00000197540.7	19	544034	549924	-0.0194766	0.00777956	0.012737	17515	0.366008	No
Artery-Aorta	382	BSG	ENSG00000172270.18	19	571277	583493	5.85123e-05	0.00170728	0.972679	17515	0.995495	No
Artery-Aorta	382	HCN2	ENSG00000099822.2	19	589893	617159	0.0126579	0.00967944	0.191805	17515	0.717238	No
Artery-Aorta	382	POLRMT	ENSG00000099821.13	19	617224	633604	0.00136955	0.00208855	0.512408	17515	0.888323	No
Artery-Aorta	382	AC004449.6	ENSG00000261204.1	19	637105	637537	0.0186445	0.0151447	0.219093	17515	0.739844	No
Artery-Aorta	382	FGF22	ENSG00000070388.11	19	639895	644371	-0.0188726	0.00774888	0.0153548	17515	0.377274	No
Artery-Aorta	382	RNF126	ENSG00000070423.17	19	647526	663277	0.00153739	0.00238769	0.52006	17515	0.892472	No
Artery-Aorta	382	AC004156.3	ENSG00000267666.2	19	663482	669500	-0.00343984	0.0136202	0.800757	17515	0.966131	No
Artery-Aorta	382	FSTL3	ENSG00000070404.9	19	676365	683399	0.00448873	0.00307002	0.144582	17515	0.673702	No
Artery-Aorta	382	PALM	ENSG00000099864.17	19	708939	748329	0.000164168	0.00468161	0.972046	17515	0.995495	No
Artery-Aorta	382	MISP	ENSG00000099812.8	19	751126	764318	-0.00101257	0.0172233	0.953152	17515	0.994013	No
Artery-Aorta	382	AC006273.4	ENSG00000272473.1	19	781002	781862	0.0368398	0.0148568	0.0136076	17515	0.36804	No
Artery-Aorta	382	LINC01836	ENSG00000267530.2	19	782755	785080	-0.00448665	0.0141641	0.751608	17515	0.954219	No
Artery-Aorta	382	PTBP1	ENSG00000011304.19	19	797075	812327	0.00225372	0.00139888	0.108035	17515	0.621834	No
Artery-Aorta	382	PLPPR3	ENSG00000129951.18	19	812488	821977	-0.0169023	0.0154965	0.276126	17515	0.783505	No
Artery-Aorta	382	AZU1	ENSG00000172232.9	19	825097	832018	-0.0163161	0.0117798	0.166881	17515	0.699245	No
Artery-Aorta	382	PRTN3	ENSG00000196415.9	19	840960	848175	-0.0258019	0.0212921	0.22638	17515	0.745217	No
Artery-Aorta	382	ELANE	ENSG00000197561.6	19	851014	856247	0.00139561	0.012599	0.91186	17515	0.986952	No
Artery-Aorta	382	CFD	ENSG00000197766.7	19	859643	863630	0.0103409	0.00864385	0.232353	17515	0.750584	No
Artery-Aorta	382	MED16	ENSG00000175221.14	19	867630	893218	0.00446509	0.00228959	0.0519321	17515	0.530458	No
Artery-Aorta	382	R3HDM4	ENSG00000198858.9	19	896503	913245	0.000449739	0.00223172	0.840405	17515	0.973664	No
Artery-Aorta	382	ARID3A	ENSG00000116017.10	19	925781	975934	-0.000643632	0.00466283	0.89029	17515	0.982012	No
Artery-Aorta	382	WDR18	ENSG00000065268.10	19	984271	998438	0.0043819	0.00380906	0.250748	17515	0.763166	No
Artery-Aorta	382	GRIN3B	ENSG00000116032.5	19	1000419	1009647	-0.016334	0.00684006	0.0174558	17515	0.38969	No
Artery-Aorta	382	TMEM259	ENSG00000182087.12	19	1009733	1021179	0.000734694	0.00176799	0.677984	17515	0.941731	No
Artery-Aorta	382	CNN2	ENSG00000064666.14	19	1026581	1039068	0.004713	0.00282191	0.09576	17515	0.60741	No
Artery-Aorta	382	ABCA7	ENSG00000064687.12	19	1040101	1065572	0.00249085	0.00439364	0.571121	17515	0.907005	No
Artery-Aorta	382	ARHGAP45	ENSG00000180448.10	19	1065923	1086578	-0.000238857	0.00328464	0.94207	17515	0.992335	No
Artery-Aorta	382	POLR2E	ENSG00000099817.11	19	1086629	1095380	0.000819595	0.0023549	0.728015	17515	0.949569	No
Artery-Aorta	382	GPX4	ENSG00000167468.16	19	1103926	1106790	0.000519624	0.00209003	0.803796	17515	0.966621	No
Artery-Aorta	382	SBNO2	ENSG00000064932.15	19	1107636	1174283	0.0019429	0.00373974	0.603711	17515	0.918116	No
Artery-Aorta	382	STK11	ENSG00000118046.14	19	1177558	1228286	0.00269151	0.00201926	0.183401	17515	0.710243	No
Artery-Aorta	382	CBARP	ENSG00000099625.12	19	1228436	1238027	-0.0157284	0.0076628	0.0408372	17515	0.501551	No
Artery-Aorta	382	ATP5D	ENSG00000099624.7	19	1241746	1244826	0.00221175	0.0019297	0.252487	17515	0.76477	No
Artery-Aorta	382	MIDN	ENSG00000167470.12	19	1248553	1259140	-0.000481779	0.00510949	0.92493	17515	0.989661	No
Artery-Aorta	382	CIRBP	ENSG00000099622.13	19	1259384	1274880	0.00216362	0.00229051	0.345496	17515	0.821036	No
Artery-Aorta	382	C19orf24	ENSG00000228300.13	19	1275438	1279249	0.00127685	0.00234567	0.586542	17515	0.910403	No
Artery-Aorta	382	MUM1	ENSG00000160953.15	19	1354711	1378431	-7.76997e-05	0.00215999	0.971324	17515	0.995335	No
Artery-Aorta	382	NDUFS7	ENSG00000115286.19	19	1383527	1394803	0.00429102	0.00188593	0.0234761	17515	0.423433	No
Artery-Aorta	382	GAMT	ENSG00000130005.12	19	1397026	1401570	0.000197764	0.00343069	0.954063	17515	0.99449	No
Artery-Aorta	382	DAZAP1	ENSG00000071626.16	19	1407569	1435687	0.00448116	0.00179144	0.0128126	17515	0.366008	No
Artery-Aorta	382	RPS15	ENSG00000115268.9	19	1438358	1440494	0.00271149	0.00178813	0.130301	17515	0.654177	No
Artery-Aorta	382	CTB-25B13.5	ENSG00000268798.1	19	1440839	1441938	-0.0025699	0.00559433	0.646241	17515	0.930372	No
Artery-Aorta	382	APC2	ENSG00000115266.11	19	1446302	1473200	0.00785882	0.00441558	0.0759529	17515	0.582248	No
Artery-Aorta	382	C19orf25	ENSG00000119559.15	19	1461154	1479556	0.000804056	0.00224537	0.720482	17515	0.94881	No
Artery-Aorta	382	PCSK4	ENSG00000115257.15	19	1481428	1490746	-0.00763824	0.00500631	0.127957	17515	0.650634	No
Artery-Aorta	382	REEP6	ENSG00000115255.10	19	1490753	1497927	-0.0113971	0.00632815	0.0725363	17515	0.576475	No
Artery-Aorta	382	ADAMTSL5	ENSG00000185761.10	19	1505018	1513604	-0.0156254	0.00710395	0.0284747	17515	0.446537	No
Artery-Aorta	382	PLK5	ENSG00000185988.11	19	1524074	1535456	0.0302319	0.0184404	0.101995	17515	0.612007	No
Artery-Aorta	382	MEX3D	ENSG00000181588.16	19	1554669	1568058	-0.00397776	0.00313086	0.204727	17515	0.726528	No
Artery-Aorta	382	MBD3	ENSG00000071655.17	19	1573596	1592801	0.00619668	0.00206731	0.00291145	17515	0.272695	No
Artery-Aorta	382	UQCR11	ENSG00000127540.11	19	1597172	1605490	0.00119279	0.00155866	0.444617	17515	0.866525	No
Artery-Aorta	382	TCF3	ENSG00000071564.14	19	1609290	1652605	0.00564876	0.00185531	0.00250108	17515	0.266078	No
Artery-Aorta	382	ATP8B3	ENSG00000130270.16	19	1782075	1812276	-0.008444	0.00638786	0.187046	17515	0.71394	No
Artery-Aorta	382	REXO1	ENSG00000079313.13	19	1815246	1848463	0.00281284	0.0019814	0.156583	17515	0.691107	No
Artery-Aorta	382	KLF16	ENSG00000129911.8	19	1852451	1863568	0.00104805	0.00323537	0.746175	17515	0.9525	No
Artery-Aorta	382	CTB-31O20.2	ENSG00000261526.2	19	1874871	1876169	0.00354797	0.00390643	0.36436	17515	0.831764	No
Artery-Aorta	382	ABHD17A	ENSG00000129968.15	19	1876810	1885547	0.00416112	0.00233895	0.0760747	17515	0.58262	No
Artery-Aorta	382	SCAMP4	ENSG00000227500.9	19	1905214	1926013	-0.00120934	0.00189438	0.523631	17515	0.89306	No
Artery-Aorta	382	ADAT3	ENSG00000213638.5	19	1908019	1913089	-1.38815e-05	0.00581063	0.998095	17515	0.99903	No
Artery-Aorta	382	CSNK1G2	ENSG00000133275.15	19	1941149	1981338	0.00288164	0.00177108	0.104601	17515	0.61438	No
Artery-Aorta	382	BTBD2	ENSG00000133243.8	19	1985438	2034881	0.00827604	0.00228984	0.000344106	17515	0.161314	No
Artery-Aorta	382	MKNK2	ENSG00000099875.14	19	2037465	2051244	-0.00297038	0.00393377	0.450684	17515	0.869836	No
Artery-Aorta	382	MOB3A	ENSG00000172081.13	19	2071038	2096673	0.00151407	0.00183645	0.410227	17515	0.852456	No
Artery-Aorta	382	IZUMO4	ENSG00000099840.13	19	2096869	2099593	-8.26482e-05	0.00485355	0.986423	17515	0.997215	No
Artery-Aorta	382	AP3D1	ENSG00000065000.15	19	2100988	2164465	0.00245531	0.00153833	0.111346	17515	0.629511	No
Artery-Aorta	382	DOT1L	ENSG00000104885.17	19	2164149	2232578	-2.91842e-05	0.00314155	0.992593	17515	0.998372	No
Artery-Aorta	382	PLEKHJ1	ENSG00000104886.11	19	2233149	2237704	0.000264526	0.00193406	0.891287	17515	0.982068	No
Artery-Aorta	382	SF3A2	ENSG00000104897.9	19	2237794	2248679	-0.00345942	0.00210789	0.101635	17515	0.612007	No
Artery-Aorta	382	AMH	ENSG00000104899.7	19	2249309	2252073	-0.0172121	0.0114107	0.132324	17515	0.655782	No
Artery-Aorta	382	JSRP1	ENSG00000167476.10	19	2252252	2269759	0.0426975	0.0158189	0.00727945	17515	0.328607	No
Artery-Aorta	382	OAZ1	ENSG00000104904.12	19	2270291	2273490	0.00353996	0.00125976	0.00522441	17515	0.316814	No
Artery-Aorta	382	C19orf35	ENSG00000188305.5	19	2274622	2282176	-0.00760043	0.00888885	0.393091	17515	0.844867	No
Artery-Aorta	382	LINGO3	ENSG00000220008.3	19	2289784	2292024	0.0115508	0.00858367	0.179254	17515	0.706889	No
Artery-Aorta	382	LSM7	ENSG00000130332.14	19	2321517	2328614	0.00414037	0.00235223	0.0792245	17515	0.586978	No
Artery-Aorta	382	SPPL2B	ENSG00000005206.16	19	2328621	2354806	0.000511652	0.00208454	0.806248	17515	0.966996	No
Artery-Aorta	382	TMPRSS9	ENSG00000178297.12	19	2389786	2425493	-0.00528861	0.0055431	0.340679	17515	0.81932	No
Artery-Aorta	382	TIMM13	ENSG00000099800.7	19	2425624	2427637	-0.000310352	0.0021499	0.8853	17515	0.980975	No
Artery-Aorta	382	LMNB2	ENSG00000176619.12	19	2427895	2456996	0.00452891	0.00225896	0.0457256	17515	0.518776	No
Artery-Aorta	382	GADD45B	ENSG00000099860.8	19	2476127	2478259	0.00174736	0.00776181	0.822011	17515	0.969774	No
Artery-Aorta	382	GNG7	ENSG00000176533.12	19	2511219	2702709	-0.00139387	0.00446124	0.754887	17515	0.955335	No
Artery-Aorta	382	DIRAS1	ENSG00000176490.4	19	2714567	2721418	-0.0181262	0.00936215	0.0536362	17515	0.535238	No
Artery-Aorta	382	SLC39A3	ENSG00000141873.10	19	2732204	2740152	-0.000388515	0.00255751	0.879342	17515	0.980408	No
Artery-Aorta	382	SGTA	ENSG00000104969.9	19	2754714	2783371	0.00306281	0.00157633	0.0527949	17515	0.532663	No
Artery-Aorta	382	THOP1	ENSG00000172009.14	19	2785460	2815807	0.00505494	0.00200369	0.0120721	17515	0.365542	No
Artery-Aorta	382	ZNF554	ENSG00000172006.11	19	2819874	2835773	-0.00427628	0.00305249	0.162101	17515	0.696517	No
Artery-Aorta	382	ZNF555	ENSG00000186300.11	19	2841435	2860484	-0.00156873	0.00311069	0.614358	17515	0.921199	No
Artery-Aorta	382	ZNF57	ENSG00000171970.12	19	2900898	2918476	-0.000920486	0.00457603	0.840692	17515	0.973664	No
Artery-Aorta	382	ZNF77	ENSG00000175691.8	19	2933218	2944971	0.0012762	0.00442772	0.773337	17515	0.959413	No
Artery-Aorta	382	TLE6	ENSG00000104953.19	19	2977446	2995184	0.00301709	0.00600595	0.615729	17515	0.922066	No
Artery-Aorta	382	TLE2	ENSG00000065717.14	19	2997638	3047635	0.0159151	0.0038328	4.11306e-05	17515	0.102915	No
Artery-Aorta	382	AES	ENSG00000104964.14	19	3053336	3063107	0.00230484	0.00198219	0.245692	17515	0.76047	No
Artery-Aorta	382	GNA11	ENSG00000088256.8	19	3094410	3124004	0.00322456	0.00198252	0.10472	17515	0.614872	No
Artery-Aorta	382	GNA15	ENSG00000060558.3	19	3136193	3163769	0.00792648	0.00481954	0.100913	17515	0.612007	No
Artery-Aorta	382	S1PR4	ENSG00000125910.5	19	3172346	3180332	0.00628566	0.00748133	0.401365	17515	0.847441	No
Artery-Aorta	382	NCLN	ENSG00000125912.10	19	3185563	3209575	0.00352407	0.00193682	0.0696644	17515	0.573186	No
Artery-Aorta	382	NFIC	ENSG00000141905.17	19	3359563	3469217	-0.00231516	0.00228145	0.310894	17515	0.809043	No
Artery-Aorta	382	SMIM24	ENSG00000095932.6	19	3473986	3480542	-0.00364497	0.0161636	0.821715	17515	0.969774	No
Artery-Aorta	382	DOHH	ENSG00000129932.7	19	3490821	3500940	-0.00264603	0.0026707	0.322467	17515	0.814508	No
Artery-Aorta	382	FZR1	ENSG00000105325.13	19	3506273	3538260	0.000117425	0.00194246	0.951829	17515	0.993895	No
Artery-Aorta	382	MFSD12	ENSG00000161091.12	19	3538331	3574290	0.000670043	0.00229579	0.770564	17515	0.958554	No
Artery-Aorta	382	C19orf71	ENSG00000183397.5	19	3539154	3544030	-0.0039651	0.00428188	0.355057	17515	0.828072	No
Artery-Aorta	382	HMG20B	ENSG00000064961.18	19	3572777	3579088	-0.000122557	0.00161847	0.939681	17515	0.991905	No
Artery-Aorta	382	GIPC3	ENSG00000179855.5	19	3585553	3593541	-0.00416794	0.00505513	0.410203	17515	0.852456	No
Artery-Aorta	382	TBXA2R	ENSG00000006638.11	19	3594506	3606840	-0.00640963	0.00286915	0.0260975	17515	0.434913	No
Artery-Aorta	382	CACTIN	ENSG00000105298.13	19	3610641	3626815	-0.00252816	0.00181272	0.163973	17515	0.697978	No
Artery-Aorta	382	PIP5K1C	ENSG00000186111.9	19	3630183	3700479	0.00284395	0.00236273	0.229507	17515	0.749685	No
Artery-Aorta	382	TJP3	ENSG00000105289.14	19	3708109	3750813	0.00230018	0.0105485	0.827508	17515	0.970576	No
Artery-Aorta	382	APBA3	ENSG00000011132.11	19	3750880	3761699	0.00118603	0.00220505	0.590998	17515	0.912559	No
Artery-Aorta	382	MRPL54	ENSG00000183617.4	19	3762664	3768575	0.0028356	0.00312454	0.364735	17515	0.83214	No
Artery-Aorta	382	MATK	ENSG00000007264.14	19	3777970	3802129	-0.00664995	0.0068322	0.331045	17515	0.816576	No
Artery-Aorta	382	ZFR2	ENSG00000105278.10	19	3804024	3869032	-0.00923655	0.010888	0.396822	17515	0.84629	No
Artery-Aorta	382	ATCAY	ENSG00000167654.17	19	3879864	3928079	0.00403548	0.0112965	0.721127	17515	0.948904	No
Artery-Aorta	382	NMRK2	ENSG00000077009.13	19	3933103	3942416	-0.00908413	0.0124903	0.467518	17515	0.873864	No
Artery-Aorta	382	DAPK3	ENSG00000167657.13	19	3958453	3971123	0.00319356	0.00244651	0.192606	17515	0.71841	No
Artery-Aorta	382	EEF2	ENSG00000167658.15	19	3976056	3985469	0.00157959	0.00232181	0.496735	17515	0.884501	No
Artery-Aorta	382	PIAS4	ENSG00000105229.6	19	4007646	4039386	-0.00209707	0.00245073	0.392737	17515	0.844867	No
Artery-Aorta	382	ZBTB7A	ENSG00000178951.8	19	4044364	4066945	-0.000626542	0.0019647	0.749988	17515	0.953555	No
Artery-Aorta	382	MAP2K2	ENSG00000126934.13	19	4090321	4124129	0.00412927	0.00151322	0.00666863	17515	0.326656	No
Artery-Aorta	382	SIRT6	ENSG00000077463.14	19	4174109	4182604	-0.00131593	0.00194895	0.499981	17515	0.884627	No
Artery-Aorta	382	ANKRD24	ENSG00000089847.12	19	4183354	4224814	-0.00314856	0.00759631	0.678765	17515	0.941934	No
Artery-Aorta	382	EBI3	ENSG00000105246.5	19	4229498	4237531	-0.00608757	0.00690369	0.378482	17515	0.837506	No
Artery-Aorta	382	CCDC94	ENSG00000105248.15	19	4248015	4269090	-0.00278153	0.00232244	0.231831	17515	0.75057	No
Artery-Aorta	382	TMIGD2	ENSG00000167664.8	19	4292232	4302431	0.000262424	0.0145193	0.98559	17515	0.997215	No
Artery-Aorta	382	FSD1	ENSG00000105255.10	19	4304600	4323836	0.0211918	0.0136488	0.121385	17515	0.641775	No
Artery-Aorta	382	STAP2	ENSG00000178078.11	19	4324043	4342786	0.0135106	0.0142322	0.343105	17515	0.819674	No
Artery-Aorta	382	MPND	ENSG00000008382.15	19	4343527	4360086	-0.00322915	0.00246019	0.190166	17515	0.715096	No
Artery-Aorta	382	SH3GL1	ENSG00000141985.9	19	4360370	4400547	0.000632744	0.00169155	0.708579	17515	0.946794	No
Artery-Aorta	382	CHAF1A	ENSG00000167670.15	19	4402662	4444998	-0.000594965	0.00391192	0.879201	17515	0.980408	No
Artery-Aorta	382	UBXN6	ENSG00000167671.11	19	4445019	4457822	0.00207432	0.00148574	0.163528	17515	0.697394	No
Artery-Aorta	382	CTB-50L17.10	ENSG00000167674.14	19	4472287	4502179	-0.00046198	0.00154012	0.764378	17515	0.957133	No
Artery-Aorta	382	PLIN4	ENSG00000167676.4	19	4502212	4518465	0.000770273	0.00767287	0.920091	17515	0.988991	No
Artery-Aorta	382	PLIN5	ENSG00000214456.8	19	4522531	4535224	-0.022964	0.00947517	0.0158598	17515	0.379748	No
Artery-Aorta	382	LRG1	ENSG00000171236.9	19	4536409	4540474	-0.00382757	0.0105226	0.71626	17515	0.94874	No
Artery-Aorta	382	SEMA6B	ENSG00000167680.15	19	4542593	4559808	-0.00322704	0.00503129	0.521675	17515	0.892472	No
Artery-Aorta	382	TNFAIP8L1	ENSG00000185361.8	19	4639518	4655568	-0.00267692	0.00388481	0.491221	17515	0.882755	No
Artery-Aorta	382	MYDGF	ENSG00000074842.7	19	4657545	4670370	0.00339406	0.00212211	0.110613	17515	0.627799	No
Artery-Aorta	382	DPP9	ENSG00000142002.16	19	4675224	4724673	0.00123707	0.00221986	0.577688	17515	0.908802	No
Artery-Aorta	382	FEM1A	ENSG00000141965.4	19	4791681	4801273	0.00200859	0.00411009	0.625354	17515	0.925615	No
Artery-Aorta	382	TICAM1	ENSG00000127666.9	19	4815932	4831704	-0.00221483	0.00227794	0.331555	17515	0.816576	No
Artery-Aorta	382	PLIN3	ENSG00000105355.8	19	4838411	4867768	-0.00143983	0.00197399	0.466232	17515	0.873864	No
Artery-Aorta	382	ARRDC5	ENSG00000205784.2	19	4890437	4902867	0.0103511	0.0133688	0.439276	17515	0.864485	No
Artery-Aorta	382	UHRF1	ENSG00000276043.4	19	4903080	4962154	0.0137485	0.00623834	0.0281658	17515	0.444436	No
Artery-Aorta	382	KDM4B	ENSG00000127663.14	19	4969113	5153595	0.00634049	0.0020478	0.00211362	17515	0.253957	No
Artery-Aorta	382	PTPRS	ENSG00000105426.16	19	5158495	5340803	0.0018505	0.00323455	0.567609	17515	0.906756	No
Artery-Aorta	382	TINCR	ENSG00000223573.6	19	5558167	5568034	-0.00319756	0.00630296	0.612247	17515	0.920513	No
Artery-Aorta	382	SAFB2	ENSG00000130254.11	19	5586999	5624046	0.000726452	0.00160938	0.651982	17515	0.932261	No
Artery-Aorta	382	SAFB	ENSG00000160633.12	19	5623035	5668478	-0.000467568	0.00155533	0.763875	17515	0.957097	No
Artery-Aorta	382	RPL36	ENSG00000130255.12	19	5674947	5691833	0.000365068	0.00217791	0.866974	17515	0.979657	No
Artery-Aorta	382	C19orf70	ENSG00000174917.8	19	5678421	5680603	0.000538183	0.00158997	0.735194	17515	0.950835	No
Artery-Aorta	382	HSD11B1L	ENSG00000167733.13	19	5680897	5688523	-0.00136365	0.00312187	0.662514	17515	0.935575	No
Artery-Aorta	382	LONP1	ENSG00000196365.11	19	5691877	5720572	0.00292675	0.00214016	0.172309	17515	0.702854	No
Artery-Aorta	382	CATSPERD	ENSG00000174898.15	19	5720677	5778734	0.0274454	0.0144365	0.0580861	17515	0.546097	No
Artery-Aorta	382	PRR22	ENSG00000212123.3	19	5782960	5784765	-0.0045516	0.00601133	0.449443	17515	0.869089	No
Artery-Aorta	382	DUS3L	ENSG00000141994.15	19	5784832	5791238	-0.00138774	0.00305654	0.650086	17515	0.932001	No
Artery-Aorta	382	NRTN	ENSG00000171119.2	19	5823802	5828324	-0.0235345	0.0167973	0.162049	17515	0.696517	No
Artery-Aorta	382	FUT3	ENSG00000171124.12	19	5842888	5851474	-0.00438724	0.0165779	0.791435	17515	0.963776	No
Artery-Aorta	382	NDUFA11	ENSG00000174886.12	19	5891276	5904006	0.00239252	0.00143556	0.0964629	17515	0.607644	No
Artery-Aorta	382	VMAC	ENSG00000187650.3	19	5904858	5910853	-0.000123908	0.00261332	0.96221	17515	0.995335	No
Artery-Aorta	382	CAPS	ENSG00000105519.15	19	5911769	5915877	0.00105594	0.00281534	0.707833	17515	0.946468	No
Artery-Aorta	382	RANBP3	ENSG00000031823.14	19	5916139	5978142	-0.000207062	0.00119415	0.862437	17515	0.979546	No
Artery-Aorta	382	RFX2	ENSG00000087903.12	19	5993164	6199572	0.000169651	0.00466978	0.97104	17515	0.995335	No
Artery-Aorta	382	ACSBG2	ENSG00000130377.13	19	6135247	6193094	0.00217527	0.0113832	0.84856	17515	0.974911	No
Artery-Aorta	382	MLLT1	ENSG00000130382.8	19	6210379	6279948	0.00283375	0.00194443	0.145885	17515	0.675796	No
Artery-Aorta	382	ACER1	ENSG00000167769.4	19	6306142	6333629	0.000386155	0.0149149	0.979359	17515	0.996484	No
Artery-Aorta	382	CLPP	ENSG00000125656.8	19	6361452	6368908	1.46098e-05	0.00164877	0.992935	17515	0.998372	No
Artery-Aorta	382	ALKBH7	ENSG00000125652.7	19	6372433	6375147	0.00230622	0.00197851	0.244534	17515	0.759772	No
Artery-Aorta	382	PSPN	ENSG00000125650.4	19	6375252	6379058	-0.00120833	0.00355798	0.734347	17515	0.950835	No
Artery-Aorta	382	GTF2F1	ENSG00000125651.13	19	6379569	6393981	-0.00129016	0.00198975	0.517137	17515	0.890456	No
Artery-Aorta	382	KHSRP	ENSG00000088247.17	19	6413348	6424794	-4.05537e-05	0.00224076	0.985571	17515	0.997215	No
Artery-Aorta	382	SLC25A41	ENSG00000181240.13	19	6426037	6433779	-0.00536005	0.014977	0.720639	17515	0.948848	No
Artery-Aorta	382	SLC25A23	ENSG00000125648.14	19	6436079	6465203	-0.00302436	0.00276527	0.27482	17515	0.78217	No
Artery-Aorta	382	CRB3	ENSG00000130545.15	19	6463777	6467206	-0.00481028	0.0126449	0.703862	17515	0.946174	No
Artery-Aorta	382	DENND1C	ENSG00000205744.9	19	6467222	6482557	0.0028	0.00378161	0.459524	17515	0.873135	No
Artery-Aorta	382	TUBB4A	ENSG00000104833.11	19	6494319	6502848	0.00943565	0.0117988	0.424406	17515	0.85899	No
Artery-Aorta	382	TNFSF9	ENSG00000125657.4	19	6530999	6535928	-0.000480175	0.0113492	0.966276	17515	0.995335	No
Artery-Aorta	382	CD70	ENSG00000125726.10	19	6583183	6604103	-0.00777878	0.0159115	0.625225	17515	0.925604	No
Artery-Aorta	382	TNFSF14	ENSG00000125735.10	19	6661253	6670588	-0.0164557	0.0126392	0.193763	17515	0.718753	No
Artery-Aorta	382	C3	ENSG00000125730.16	19	6677704	6730562	-0.00298102	0.00678964	0.660885	17515	0.934548	No
Artery-Aorta	382	GPR108	ENSG00000125734.15	19	6729914	6737603	-0.00379505	0.00175223	0.0309797	17515	0.455591	No
Artery-Aorta	382	TRIP10	ENSG00000125733.17	19	6737925	6751526	0.006555	0.00215776	0.00255645	17515	0.266078	No
Artery-Aorta	382	SH2D3A	ENSG00000125731.12	19	6752160	6767588	0.00491579	0.0051514	0.34059	17515	0.81932	No
Artery-Aorta	382	VAV1	ENSG00000141968.7	19	6772714	6857366	0.00571694	0.00382241	0.135625	17515	0.660485	No
Artery-Aorta	382	ADGRE1	ENSG00000174837.14	19	6887566	6940459	0.0139335	0.0141299	0.324747	17515	0.814527	No
Artery-Aorta	382	ZNF557	ENSG00000130544.11	19	7069444	7087968	-0.00941434	0.00365688	0.0104398	17515	0.352943	No
Artery-Aorta	382	INSR	ENSG00000171105.13	19	7112255	7294034	0.00212514	0.00346763	0.540362	17515	0.896195	No
Artery-Aorta	382	CTB-133G6.1	ENSG00000263264.1	19	7348943	7383385	0.000184849	0.0111307	0.986759	17515	0.997215	No
Artery-Aorta	382	ARHGEF18	ENSG00000104880.17	19	7395113	7472477	0.00479052	0.00184117	0.00965369	17515	0.346798	No
Artery-Aorta	382	PEX11G	ENSG00000104883.7	19	7476875	7497449	0.00954251	0.00425404	0.025494	17515	0.433521	No
Artery-Aorta	382	C19orf45	ENSG00000198723.10	19	7492976	7508450	-0.0164149	0.0155453	0.291703	17515	0.795327	No
Artery-Aorta	382	ZNF358	ENSG00000198816.6	19	7515292	7521026	0.00554112	0.00205521	0.00734451	17515	0.328738	No
Artery-Aorta	382	MCOLN1	ENSG00000090674.15	19	7522626	7534003	-5.67291e-05	0.00210523	0.978517	17515	0.9964	No
Artery-Aorta	382	PNPLA6	ENSG00000032444.15	19	7534010	7561764	0.00435336	0.00174966	0.0132939	17515	0.366008	No
Artery-Aorta	382	CAMSAP3	ENSG00000076826.9	19	7595902	7618304	0.012144	0.0121536	0.318364	17515	0.813338	No
Artery-Aorta	382	XAB2	ENSG00000076924.11	19	7619525	7629565	-0.000908935	0.0016556	0.58334	17515	0.909553	No
Artery-Aorta	382	PET100	ENSG00000229833.9	19	7629737	7631956	-0.0023722	0.00295617	0.422819	17515	0.858206	No
Artery-Aorta	382	STXBP2	ENSG00000076944.15	19	7636991	7647873	0.00232114	0.00290404	0.424655	17515	0.85899	No
Artery-Aorta	382	RETN	ENSG00000104918.7	19	7669044	7670454	-0.0143964	0.0176533	0.415321	17515	0.85441	No
Artery-Aorta	382	MCEMP1	ENSG00000183019.7	19	7676628	7679826	-0.0134468	0.012211	0.271545	17515	0.778612	No
Artery-Aorta	382	TRAPPC5	ENSG00000181029.8	19	7680843	7687703	0.00301741	0.0037192	0.417726	17515	0.855428	No
Artery-Aorta	382	FCER2	ENSG00000104921.14	19	7688758	7702146	-0.00778912	0.016072	0.628228	17515	0.925764	No
Artery-Aorta	382	CLEC4G	ENSG00000182566.13	19	7728957	7733906	0.000204095	0.0121324	0.986588	17515	0.997215	No
Artery-Aorta	382	CD209	ENSG00000090659.17	19	7739994	7747564	-0.000588482	0.0079783	0.941242	17515	0.991988	No
Artery-Aorta	382	CLEC4M	ENSG00000104938.16	19	7763149	7769605	-0.00451502	0.0205758	0.826437	17515	0.970559	No
Artery-Aorta	382	EVI5L	ENSG00000142459.8	19	7830233	7864976	0.000845923	0.00200698	0.673648	17515	0.940382	No
Artery-Aorta	382	PRR36	ENSG00000183248.11	19	7868719	7874379	-0.000485286	0.0116665	0.966843	17515	0.995335	No
Artery-Aorta	382	MAP2K7	ENSG00000076984.17	19	7903843	7914478	-0.00288393	0.00188314	0.126536	17515	0.648605	No
Artery-Aorta	382	TGFBR3L	ENSG00000260001.6	19	7916145	7918129	-0.0308463	0.0135435	0.0233381	17515	0.423433	No
Artery-Aorta	382	SNAPC2	ENSG00000104976.11	19	7920316	7923250	-0.00208101	0.00245583	0.397349	17515	0.846365	No
Artery-Aorta	382	CTXN1	ENSG00000178531.5	19	7924485	7926166	-0.00454543	0.00702586	0.518071	17515	0.890813	No
Artery-Aorta	382	TIMM44	ENSG00000104980.7	19	7926764	7943920	-0.000302208	0.00190216	0.873855	17515	0.979901	No
Artery-Aorta	382	ELAVL1	ENSG00000066044.14	19	7958579	8005659	-0.00169097	0.00128656	0.18957	17515	0.715096	No
Artery-Aorta	382	CTD-2325M2.1	ENSG00000267939.1	19	8008729	8016025	0.027102	0.0138811	0.0516602	17515	0.530458	No
Artery-Aorta	382	CERS4	ENSG00000090661.11	19	8206736	8262421	-0.00417537	0.00352017	0.236353	17515	0.753505	No
Artery-Aorta	382	CD320	ENSG00000167775.10	19	8302127	8308356	-0.00377975	0.00325266	0.245985	17515	0.760669	No
Artery-Aorta	382	NDUFA7	ENSG00000267855.5	19	8308768	8321396	-0.000340902	0.00212868	0.872855	17515	0.979901	No
Artery-Aorta	382	RPS28	ENSG00000233927.4	19	8321500	8323314	0.00257242	0.00249789	0.303778	17515	0.805185	No
Artery-Aorta	382	KANK3	ENSG00000186994.11	19	8323341	8343262	-0.00322744	0.00453415	0.477046	17515	0.878089	No
Artery-Aorta	382	ANGPTL4	ENSG00000167772.11	19	8363289	8374372	0.0166665	0.0107147	0.12071	17515	0.641649	No
Artery-Aorta	382	RAB11B	ENSG00000185236.11	19	8389981	8404434	0.000685922	0.00163028	0.674197	17515	0.940394	No
Artery-Aorta	382	MARCH2	ENSG00000099785.10	19	8413270	8439017	0.00291583	0.00298396	0.329142	17515	0.816576	No
Artery-Aorta	382	HNRNPM	ENSG00000099783.11	19	8455405	8489114	-0.000153605	0.00174432	0.929878	17515	0.989661	No
Artery-Aorta	382	PRAM1	ENSG00000133246.11	19	8490056	8503112	0.00932603	0.00599066	0.120405	17515	0.641198	No
Artery-Aorta	382	ZNF414	ENSG00000133250.13	19	8509678	8514160	0.00044376	0.00248455	0.858346	17515	0.977689	No
Artery-Aorta	382	MYO1F	ENSG00000142347.16	19	8520790	8577577	0.00404618	0.00323498	0.211835	17515	0.731235	No
Artery-Aorta	382	ADAMTS10	ENSG00000142303.13	19	8580242	8610700	0.000147581	0.00301036	0.960927	17515	0.995335	No
Artery-Aorta	382	ZNF558	ENSG00000167785.8	19	8806170	8832328	-0.00178206	0.00210984	0.398872	17515	0.846871	No
Artery-Aorta	382	ZNF317	ENSG00000130803.14	19	9140380	9163424	-0.00184495	0.0017953	0.304803	17515	0.806683	No
Artery-Aorta	382	OR7D2	ENSG00000188000.3	19	9185594	9188817	0.00676461	0.0228129	0.767	17515	0.957657	No
Artery-Aorta	382	ZNF699	ENSG00000196110.7	19	9294275	9309838	-0.00111831	0.00360108	0.756324	17515	0.955635	No
Artery-Aorta	382	ZNF559	ENSG00000188321.13	19	9323772	9351162	-0.00314437	0.00275897	0.255173	17515	0.768061	No
Artery-Aorta	382	ZNF177	ENSG00000188629.11	19	9363020	9382617	-0.0138597	0.006511	0.033961	17515	0.473966	No
Artery-Aorta	382	ZNF266	ENSG00000174652.17	19	9412598	9435578	0.0103626	0.00514963	0.0449322	17515	0.515943	No
Artery-Aorta	382	ZNF426	ENSG00000130818.11	19	9523224	9538645	-0.00197777	0.00196422	0.31466	17515	0.811649	No
Artery-Aorta	382	CTC-543D15.8	ENSG00000278611.1	19	9538733	9539734	-0.00329311	0.00637858	0.605979	17515	0.918505	No
Artery-Aorta	382	ZNF121	ENSG00000197961.11	19	9560353	9584533	-0.00235744	0.00262215	0.369226	17515	0.834452	No
Artery-Aorta	382	ZNF561	ENSG00000171469.10	19	9604680	9621399	-0.00067366	0.00243461	0.782168	17515	0.962141	No
Artery-Aorta	382	ZNF562	ENSG00000171466.9	19	9641808	9675086	-0.00349339	0.00186838	0.0623306	17515	0.558506	No
Artery-Aorta	382	CTD-3116E22.8	ENSG00000277587.1	19	9721903	9722410	-0.0186631	0.0168947	0.27004	17515	0.778176	No
Artery-Aorta	382	CTD-3116E22.7	ENSG00000267612.1	19	9730853	9731943	-0.00071961	0.012752	0.95503	17515	0.994619	No
Artery-Aorta	382	ZNF846	ENSG00000196605.7	19	9751993	9793180	3.23717e-05	0.00245769	0.989498	17515	0.997748	No
Artery-Aorta	382	FBXL12	ENSG00000127452.8	19	9810267	9827816	0.000121316	0.0016415	0.941126	17515	0.991926	No
Artery-Aorta	382	UBL5	ENSG00000198258.10	19	9827892	9830115	-0.00026845	0.00176427	0.879147	17515	0.980408	No
Artery-Aorta	382	CTD-2623N2.11	ENSG00000267289.1	19	9834079	9835013	0.0245788	0.0162753	0.131872	17515	0.655618	No
Artery-Aorta	382	PIN1	ENSG00000127445.13	19	9835257	9849682	0.00365987	0.00166693	0.0287605	17515	0.446822	No
Artery-Aorta	382	OLFM2	ENSG00000105088.8	19	9853718	9936552	0.000322877	0.00842372	0.969446	17515	0.995335	No
Artery-Aorta	382	COL5A3	ENSG00000080573.6	19	9959561	10010471	-0.00146454	0.00566844	0.79627	17515	0.965033	No
Artery-Aorta	382	C19orf66	ENSG00000130813.17	19	10086130	10093245	-0.000383224	0.00198132	0.846741	17515	0.974544	No
Artery-Aorta	382	ANGPTL6	ENSG00000130812.10	19	10093349	10102796	-0.0133683	0.0101189	0.1873	17515	0.71394	No
Artery-Aorta	382	PPAN	ENSG00000130810.19	19	10106289	10111296	-0.00388915	0.00244918	0.113178	17515	0.633057	No
Artery-Aorta	382	P2RY11	ENSG00000244165.1	19	10111538	10115372	-0.000530292	0.00386023	0.890813	17515	0.982012	No
Artery-Aorta	382	EIF3G	ENSG00000130811.11	19	10115479	10119918	-0.000932019	0.00141258	0.509805	17515	0.887156	No
Artery-Aorta	382	DNMT1	ENSG00000130816.14	19	10133346	10201197	-4.27523e-05	0.00163522	0.979156	17515	0.9964	No
Artery-Aorta	382	S1PR2	ENSG00000267534.2	19	10221435	10231272	0.00276203	0.00397596	0.487702	17515	0.881848	No
Artery-Aorta	382	MRPL4	ENSG00000105364.13	19	10251901	10259823	0.00133692	0.00183319	0.4663	17515	0.873864	No
Artery-Aorta	382	ICAM1	ENSG00000090339.8	19	10270835	10285800	-0.0117248	0.00661454	0.0771435	17515	0.582649	No
Artery-Aorta	382	ICAM5	ENSG00000105376.4	19	10289981	10296778	0.00596011	0.00941638	0.527167	17515	0.893585	No
Artery-Aorta	382	ZGLP1	ENSG00000220201.7	19	10304803	10309880	-0.00137184	0.00422192	0.74542	17515	0.952351	No
Artery-Aorta	382	FDX2	ENSG00000267673.6	19	10310045	10316015	-0.000810988	0.00222028	0.715129	17515	0.94874	No
Artery-Aorta	382	RAVER1	ENSG00000161847.13	19	10316212	10333435	0.000289513	0.00202692	0.886501	17515	0.98125	No
Artery-Aorta	382	ICAM3	ENSG00000076662.9	19	10338682	10339823	-0.000879242	0.00843807	0.917069	17515	0.988548	No
Artery-Aorta	382	TYK2	ENSG00000105397.13	19	10350529	10380676	0.000978867	0.0016723	0.558685	17515	0.90362	No
Artery-Aorta	382	CDC37	ENSG00000105401.8	19	10391134	10420121	-0.000113994	0.0013888	0.934628	17515	0.990742	No
Artery-Aorta	382	PDE4A	ENSG00000065989.15	19	10416773	10469631	-0.00195342	0.00291559	0.503292	17515	0.885688	No
Artery-Aorta	382	KEAP1	ENSG00000079999.13	19	10486120	10503741	0.000609149	0.00164885	0.712017	17515	0.947495	No
Artery-Aorta	382	S1PR5	ENSG00000180739.13	19	10512742	10517931	-0.0139649	0.0103947	0.179968	17515	0.708291	No
Artery-Aorta	382	ATG4D	ENSG00000130734.9	19	10543895	10553077	0.00484917	0.00229426	0.0352359	17515	0.47801	No
Artery-Aorta	382	KRI1	ENSG00000129347.19	19	10553419	10566037	-0.00204766	0.00221884	0.356702	17515	0.828453	No
Artery-Aorta	382	CDKN2D	ENSG00000129355.6	19	10566462	10569059	0.000642092	0.00326065	0.844	17515	0.974445	No
Artery-Aorta	382	AP1M2	ENSG00000129354.11	19	10572671	10587315	0.0174501	0.0160373	0.277281	17515	0.784457	No
Artery-Aorta	382	SLC44A2	ENSG00000129353.14	19	10602457	10644559	-0.00189327	0.00252463	0.453792	17515	0.871223	No
Artery-Aorta	382	ILF3-AS1	ENSG00000267100.1	19	10651862	10653844	-0.0029563	0.00306132	0.334844	17515	0.81665	No
Artery-Aorta	382	ILF3	ENSG00000129351.17	19	10654261	10692417	0.00327054	0.00138339	0.0186019	17515	0.394356	No
Artery-Aorta	382	QTRT1	ENSG00000213339.8	19	10701451	10713437	-0.000788351	0.00232298	0.734529	17515	0.950835	No
Artery-Aorta	382	DNM2	ENSG00000079805.16	19	10718079	10833488	0.000914401	0.00137089	0.50519	17515	0.886285	No
Artery-Aorta	382	TMED1	ENSG00000099203.6	19	10832438	10836318	0.00113109	0.00202918	0.577592	17515	0.908802	No
Artery-Aorta	382	C19orf38	ENSG00000214212.8	19	10836575	10869790	0.00703518	0.00608882	0.248682	17515	0.761573	No
Artery-Aorta	382	CARM1	ENSG00000142453.11	19	10871513	10922184	0.0021668	0.00160241	0.177156	17515	0.705428	No
Artery-Aorta	382	YIPF2	ENSG00000130733.10	19	10923071	10928681	0.000476881	0.00199154	0.810891	17515	0.967807	No
Artery-Aorta	382	TIMM29	ENSG00000142444.6	19	10928733	10933535	-0.00546466	0.00192342	0.00475138	17515	0.309369	No
Artery-Aorta	382	SMARCA4	ENSG00000127616.17	19	10961001	11065395	0.000513733	0.00156502	0.742906	17515	0.951943	No
Artery-Aorta	382	LDLR	ENSG00000130164.13	19	11089362	11133816	0.00839937	0.00924185	0.364043	17515	0.831534	No
Artery-Aorta	382	SPC24	ENSG00000161888.11	19	11137312	11155808	0.000889284	0.00695974	0.898398	17515	0.98441	No
Artery-Aorta	382	KANK2	ENSG00000197256.10	19	11164267	11197548	0.00270275	0.00209928	0.198759	17515	0.722101	No
Artery-Aorta	382	DOCK6	ENSG00000130158.13	19	11199295	11262452	0.00553392	0.00265304	0.0376931	17515	0.490291	No
Artery-Aorta	382	ANGPTL8	ENSG00000130173.13	19	11237450	11241943	0.00542772	0.0117734	0.645065	17515	0.929597	No
Artery-Aorta	382	RAB3D	ENSG00000105514.7	19	11322046	11339668	0.00589021	0.00290209	0.0431275	17515	0.511298	No
Artery-Aorta	382	TMEM205	ENSG00000105518.13	19	11342776	11346482	0.0029046	0.00212325	0.172167	17515	0.702854	No
Artery-Aorta	382	CCDC159	ENSG00000183401.11	19	11344684	11354944	0.000797078	0.00285985	0.780625	17515	0.962118	No
Artery-Aorta	382	PLPPR2	ENSG00000105520.10	19	11355386	11365698	0.00474761	0.0020883	0.0235884	17515	0.423433	No
Artery-Aorta	382	SWSAP1	ENSG00000173928.2	19	11375513	11376951	0.0104523	0.00365783	0.00451782	17515	0.305373	No
Artery-Aorta	382	EPOR	ENSG00000187266.13	19	11377205	11384312	0.00263084	0.00316665	0.40664	17515	0.850757	No
Artery-Aorta	382	RGL3	ENSG00000205517.12	19	11384341	11419342	-0.000334858	0.00325838	0.918204	17515	0.988928	No
Artery-Aorta	382	CCDC151	ENSG00000198003.11	19	11420604	11435739	0.00771992	0.00479725	0.108441	17515	0.621918	No
Artery-Aorta	382	PRKCSH	ENSG00000130175.9	19	11435288	11450968	0.000458648	0.00159955	0.77448	17515	0.960341	No
Artery-Aorta	382	ELAVL3	ENSG00000196361.9	19	11451326	11481046	0.00765604	0.0127116	0.547362	17515	0.898412	No
Artery-Aorta	382	ZNF653	ENSG00000161914.9	19	11483427	11505915	0.000807154	0.00295006	0.784544	17515	0.962199	No
Artery-Aorta	382	ECSIT	ENSG00000130159.13	19	11505924	11529174	0.00323772	0.00217679	0.13779	17515	0.662837	No
Artery-Aorta	382	CNN1	ENSG00000130176.7	19	11538717	11550323	0.00883977	0.00362359	0.0151895	17515	0.376833	No
Artery-Aorta	382	ELOF1	ENSG00000130165.10	19	11551147	11559236	0.000154949	0.00175449	0.929675	17515	0.989661	No
Artery-Aorta	382	ZNF627	ENSG00000198551.9	19	11559374	11619135	-0.00608345	0.00333107	0.0686367	17515	0.571103	No
Artery-Aorta	382	ACP5	ENSG00000102575.10	19	11574660	11579008	0.00146697	0.00919981	0.873399	17515	0.979901	No
Artery-Aorta	382	ZNF823	ENSG00000197933.12	19	11721265	11739009	-0.0048003	0.00338887	0.157496	17515	0.691703	No
Artery-Aorta	382	ZNF441	ENSG00000197044.10	19	11767092	11784078	-0.00589229	0.00406035	0.147602	17515	0.678528	No
Artery-Aorta	382	ZNF491	ENSG00000177599.12	19	11798599	11809622	-0.00149341	0.00359319	0.677934	17515	0.941731	No
Artery-Aorta	382	ZNF440	ENSG00000171295.12	19	11814284	11835201	-0.00284395	0.00248114	0.252463	17515	0.76477	No
Artery-Aorta	382	ZNF439	ENSG00000171291.8	19	11848761	11883750	-0.00617135	0.00298722	0.0395515	17515	0.495717	No
Artery-Aorta	382	ZNF69	ENSG00000198429.9	19	11887784	11914329	-0.000891285	0.00334873	0.790272	17515	0.963448	No
Artery-Aorta	382	ZNF700	ENSG00000196757.7	19	11925068	11950773	-0.00283076	0.00212533	0.18373	17515	0.710312	No
Artery-Aorta	382	ZNF763	ENSG00000197054.11	19	11965037	11980381	-0.00447555	0.00409302	0.274924	17515	0.78217	No
Artery-Aorta	382	ZNF433	ENSG00000197647.11	19	12014732	12035553	-0.00410157	0.00439549	0.351379	17515	0.825015	No
Artery-Aorta	382	ZNF878	ENSG00000257446.3	19	12043805	12052939	0.00877692	0.0103258	0.395893	17515	0.846127	No
Artery-Aorta	382	ZNF844	ENSG00000223547.9	19	12064699	12081565	-0.00830579	0.00406343	0.0416773	17515	0.505396	No
Artery-Aorta	382	ZNF788	ENSG00000214189.8	19	12092263	12135927	0.00166111	0.00346408	0.631856	17515	0.926508	No
Artery-Aorta	382	ZNF20	ENSG00000132010.15	19	12092843	12140407	-0.00131543	0.00384507	0.732469	17515	0.950061	No
Artery-Aorta	382	ZNF625	ENSG00000257591.5	19	12144890	12156729	-0.00269932	0.00501784	0.590948	17515	0.912559	No
Artery-Aorta	382	ZNF136	ENSG00000196646.11	19	12163064	12189881	-0.00807152	0.00240661	0.000881571	17515	0.205111	No
Artery-Aorta	382	ZNF44	ENSG00000197857.13	19	12224686	12294887	-0.00113712	0.00267438	0.670953	17515	0.939707	No
Artery-Aorta	382	ZNF563	ENSG00000188868.13	19	12317477	12333720	-0.00305027	0.00333349	0.360784	17515	0.828973	No
Artery-Aorta	382	ZNF442	ENSG00000198342.9	19	12345949	12365905	-0.00342611	0.00586993	0.559806	17515	0.903984	No
Artery-Aorta	382	ZNF799	ENSG00000196466.10	19	12390016	12401271	-0.000460506	0.00322926	0.886682	17515	0.98125	No
Artery-Aorta	382	ZNF443	ENSG00000180855.15	19	12429707	12441112	0.00390537	0.00431025	0.365507	17515	0.832924	No
Artery-Aorta	382	ZNF709	ENSG00000242852.6	19	12461184	12513854	-0.00336093	0.00377472	0.373858	17515	0.83458	No
Artery-Aorta	382	ZNF564	ENSG00000249709.7	19	12525370	12551542	-0.00298208	0.00270104	0.270309	17515	0.778438	No
Artery-Aorta	382	ZNF490	ENSG00000188033.9	19	12577961	12640098	-0.000830474	0.00353769	0.814536	17515	0.968759	No
Artery-Aorta	382	ZNF791	ENSG00000173875.13	19	12610918	12633840	-0.00529107	0.00194476	0.00683087	17515	0.326892	No
Artery-Aorta	382	MAN2B1	ENSG00000104774.12	19	12646513	12666742	0.00202299	0.00226945	0.373309	17515	0.83458	No
Artery-Aorta	382	WDR83	ENSG00000123154.11	19	12666800	12675716	0.00145685	0.00232652	0.531585	17515	0.893585	No
Artery-Aorta	382	WDR83OS	ENSG00000105583.9	19	12668071	12671356	0.000408536	0.00135141	0.762595	17515	0.956757	No
Artery-Aorta	382	DHPS	ENSG00000095059.15	19	12675833	12681902	-0.00361369	0.00168534	0.0326866	17515	0.467736	No
Artery-Aorta	382	CTD-2192J16.26	ENSG00000268945.1	19	12682693	12687279	-0.00819557	0.0154748	0.596709	17515	0.915101	No
Artery-Aorta	382	FBXW9	ENSG00000132004.12	19	12688917	12696643	-0.000810807	0.00302588	0.788886	17515	0.963144	No
Artery-Aorta	382	TNPO2	ENSG00000105576.15	19	12699194	12724011	0.00272264	0.00198038	0.170045	17515	0.700544	No
Artery-Aorta	382	C19orf43	ENSG00000123144.10	19	12730640	12734775	-0.00154193	0.00190879	0.419736	17515	0.856458	No
Artery-Aorta	382	ASNA1	ENSG00000198356.11	19	12737139	12748323	-0.00248992	0.00154838	0.108696	17515	0.622565	No
Artery-Aorta	382	HOOK2	ENSG00000095066.11	19	12763003	12872740	0.00230984	0.00326855	0.480218	17515	0.878803	No
Artery-Aorta	382	JUNB	ENSG00000171223.5	19	12791496	12793315	0.00189556	0.00710167	0.789686	17515	0.963186	No
Artery-Aorta	382	PRDX2	ENSG00000167815.11	19	12796820	12801859	-0.000447787	0.00203485	0.82595	17515	0.970559	No
Artery-Aorta	382	RNASEH2A	ENSG00000104889.5	19	12802063	12813637	-0.00705798	0.00375535	0.0609909	17515	0.553287	No
Artery-Aorta	382	MAST1	ENSG00000105613.9	19	12833951	12874951	-0.00791358	0.00619718	0.202438	17515	0.724697	No
Artery-Aorta	382	DNASE2	ENSG00000105612.8	19	12875211	12881468	-0.00244511	0.00200849	0.224253	17515	0.743901	No
Artery-Aorta	382	GCDH	ENSG00000105607.12	19	12891026	12914207	-0.00659305	0.00288142	0.022709	17515	0.419566	No
Artery-Aorta	382	SYCE2	ENSG00000161860.7	19	12898786	12919276	-0.00167786	0.00549665	0.760351	17515	0.956553	No
Artery-Aorta	382	FARSA	ENSG00000179115.10	19	12922479	12934037	-0.00175986	0.00181112	0.331855	17515	0.816576	No
Artery-Aorta	382	CALR	ENSG00000179218.13	19	12938607	12944489	-0.00266446	0.00340477	0.434396	17515	0.861754	No
Artery-Aorta	382	RAD23A	ENSG00000179262.9	19	12945855	12953118	0.000997671	0.00154548	0.518987	17515	0.891531	No
Artery-Aorta	382	GADD45GIP1	ENSG00000179271.2	19	12953643	12957236	0.00282575	0.00226821	0.213646	17515	0.734303	No
Artery-Aorta	382	DAND5	ENSG00000179284.5	19	12965159	12974762	0.0277484	0.0122522	0.0241208	17515	0.425097	No
Artery-Aorta	382	NFIX	ENSG00000008441.16	19	12995608	13098796	-0.00107273	0.00217367	0.621951	17515	0.923493	No
Artery-Aorta	382	LYL1	ENSG00000104903.4	19	13099033	13103161	0.00233331	0.00338124	0.490592	17515	0.882443	No
Artery-Aorta	382	TRMT1	ENSG00000104907.12	19	13104902	13117567	0.000818798	0.00205552	0.690615	17515	0.943933	No
Artery-Aorta	382	NACC1	ENSG00000160877.5	19	13118103	13141020	0.00214642	0.00223457	0.337421	17515	0.818776	No
Artery-Aorta	382	STX10	ENSG00000104915.14	19	13144058	13150383	-0.000226236	0.00177861	0.898854	17515	0.984661	No
Artery-Aorta	382	IER2	ENSG00000160888.6	19	13150415	13154908	0.00391779	0.00692087	0.571689	17515	0.907005	No
Artery-Aorta	382	CACNA1A	ENSG00000141837.19	19	13206442	13633025	0.00295752	0.00667063	0.657768	17515	0.934193	No
Artery-Aorta	382	CCDC130	ENSG00000104957.13	19	13731760	13763296	-0.000350626	0.00157654	0.824127	17515	0.970066	No
Artery-Aorta	382	MRI1	ENSG00000037757.13	19	13764532	13774167	-0.00223032	0.00427206	0.601942	17515	0.917263	No
Artery-Aorta	382	C19orf53	ENSG00000104979.8	19	13774283	13778462	0.000336552	0.001751	0.847689	17515	0.974848	No
Artery-Aorta	382	ZSWIM4	ENSG00000132003.9	19	13795460	13832230	0.0048518	0.00419974	0.248749	17515	0.761573	No
Artery-Aorta	382	CTD-3252C9.4	ENSG00000267519.5	19	13834516	13836286	0.00118283	0.00672786	0.860541	17515	0.97879	No
Artery-Aorta	382	NANOS3	ENSG00000187556.7	19	13862063	13880757	-0.0186628	0.0106997	0.0819702	17515	0.591457	No
Artery-Aorta	382	C19orf57	ENSG00000132016.11	19	13882348	13906200	0.000325459	0.00490679	0.947153	17515	0.992954	No
Artery-Aorta	382	CC2D1A	ENSG00000132024.17	19	13906453	13930879	0.00484038	0.00160793	0.0027939	17515	0.271519	No
Artery-Aorta	382	PODNL1	ENSG00000132000.11	19	13931187	13953392	0.0123459	0.00510995	0.0161865	17515	0.381565	No
Artery-Aorta	382	DCAF15	ENSG00000132017.10	19	13952492	13961449	-0.00205495	0.00199001	0.302469	17515	0.803274	No
Artery-Aorta	382	RFX1	ENSG00000132005.8	19	13961538	14007039	-0.00247061	0.00283735	0.384474	17515	0.839972	No
Artery-Aorta	382	IL27RA	ENSG00000104998.3	19	14031748	14053216	-0.00578708	0.00495408	0.243521	17515	0.759338	No
Artery-Aorta	382	PALM3	ENSG00000187867.8	19	14053365	14059159	0.0100389	0.010142	0.32292	17515	0.814508	No
Artery-Aorta	382	MISP3	ENSG00000141854.9	19	14072536	14075062	-0.00188697	0.0046462	0.684886	17515	0.942949	No
Artery-Aorta	382	C19orf67	ENSG00000188032.9	19	14081619	14085875	0.01157	0.0139189	0.406386	17515	0.850605	No
Artery-Aorta	382	SAMD1	ENSG00000141858.11	19	14087840	14091036	-0.00369886	0.00302383	0.222041	17515	0.74261	No
Artery-Aorta	382	PRKACA	ENSG00000072062.13	19	14091688	14118084	-0.00158466	0.00165706	0.339558	17515	0.81932	No
Artery-Aorta	382	ASF1B	ENSG00000105011.8	19	14119538	14136956	-0.00200845	0.00662046	0.761783	17515	0.956737	No
Artery-Aorta	382	ADGRL1	ENSG00000072071.16	19	14147743	14206187	-0.00075994	0.00294775	0.796706	17515	0.965033	No
Artery-Aorta	382	LINC01841	ENSG00000266913.1	19	14305458	14370196	-0.0101171	0.0143914	0.482512	17515	0.879128	No
Artery-Aorta	382	ADGRE5	ENSG00000123146.19	19	14380501	14408725	0.00101755	0.00283517	0.719879	17515	0.94881	No
Artery-Aorta	382	DDX39A	ENSG00000123136.14	19	14408819	14419383	-0.00618177	0.00200832	0.00224322	17515	0.256797	No
Artery-Aorta	382	PKN1	ENSG00000123143.12	19	14433053	14471866	0.00749905	0.00202776	0.000251	17515	0.149158	No
Artery-Aorta	382	PTGER1	ENSG00000160951.3	19	14472466	14475362	0.00544659	0.0125643	0.664914	17515	0.936952	No
Artery-Aorta	382	GIPC1	ENSG00000123159.15	19	14477760	14496149	0.000141466	0.00166739	0.932433	17515	0.990376	No
Artery-Aorta	382	DNAJB1	ENSG00000132002.7	19	14514770	14529770	0.00835682	0.00700876	0.233913	17515	0.752432	No
Artery-Aorta	382	TECR	ENSG00000099797.13	19	14533933	14565980	-0.000534268	0.00191357	0.780252	17515	0.961996	No
Artery-Aorta	382	NDUFB7	ENSG00000099795.6	19	14566078	14572062	0.00295514	0.0018965	0.120064	17515	0.640077	No
Artery-Aorta	382	CLEC17A	ENSG00000187912.11	19	14583084	14611157	-0.0118606	0.0182207	0.5155	17515	0.889818	No
Artery-Aorta	382	ADGRE3	ENSG00000131355.14	19	14619117	14690027	0.0109087	0.0158187	0.490884	17515	0.882443	No
Artery-Aorta	382	ZNF333	ENSG00000160961.11	19	14690049	14732392	0.00241825	0.00222335	0.277472	17515	0.784744	No
Artery-Aorta	382	ADGRE2	ENSG00000127507.17	19	14733747	14778537	-0.00445226	0.00616956	0.470978	17515	0.875303	No
Artery-Aorta	382	CASP14	ENSG00000105141.5	19	15049384	15058293	-0.0137868	0.0141949	0.332076	17515	0.816576	No
Artery-Aorta	382	SYDE1	ENSG00000105137.12	19	15107403	15114986	0.00182254	0.00201624	0.366638	17515	0.833268	No
Artery-Aorta	382	ILVBL	ENSG00000105135.15	19	15114989	15125785	0.00258866	0.00216876	0.233416	17515	0.751356	No
Artery-Aorta	382	NOTCH3	ENSG00000074181.8	19	15159038	15200981	0.00417823	0.00315653	0.186449	17515	0.71348	No
Artery-Aorta	382	EPHX3	ENSG00000105131.7	19	15226919	15233435	-0.00486553	0.00761891	0.523482	17515	0.893034	No
Artery-Aorta	382	BRD4	ENSG00000141867.17	19	15235519	15332545	-0.00254633	0.0016654	0.127153	17515	0.649675	No
Artery-Aorta	382	LLNLR-246C6.1	ENSG00000273218.1	19	15346068	15348417	-0.00125805	0.00664822	0.850018	17515	0.975093	No
Artery-Aorta	382	AKAP8	ENSG00000105127.8	19	15353385	15379798	-0.0020109	0.00183574	0.274065	17515	0.781259	No
Artery-Aorta	382	AKAP8L	ENSG00000011243.17	19	15380048	15419141	-0.000505738	0.00189358	0.789561	17515	0.963167	No
Artery-Aorta	382	WIZ	ENSG00000011451.17	19	15419980	15449951	0.00232801	0.00158897	0.143766	17515	0.672692	No
Artery-Aorta	382	RASAL3	ENSG00000105122.12	19	15451624	15464571	0.000384969	0.0038464	0.920332	17515	0.989008	No
Artery-Aorta	382	CYP4F22	ENSG00000171954.12	19	15508493	15552317	0.00604284	0.0163488	0.711883	17515	0.947495	No
Artery-Aorta	382	CYP4F3	ENSG00000186529.15	19	15640897	15662825	-0.00146129	0.0122548	0.90515	17515	0.985331	No
Artery-Aorta	382	CYP4F12	ENSG00000186204.14	19	15672757	15697174	0.00944662	0.00716088	0.187941	17515	0.714316	No
Artery-Aorta	382	CYP4F11	ENSG00000171903.16	19	15912367	15934867	-0.00170361	0.00955036	0.858523	17515	0.977701	No
Artery-Aorta	382	TPM4	ENSG00000167460.14	19	16067021	16103005	0.00285399	0.00250509	0.255347	17515	0.768453	No
Artery-Aorta	382	RAB8A	ENSG00000167461.11	19	16111629	16134027	-0.00198865	0.00191695	0.300242	17515	0.800212	No
Artery-Aorta	382	HSH2D	ENSG00000196684.12	19	16134235	16158575	-0.0217245	0.0081956	0.00838608	17515	0.335426	No
Artery-Aorta	382	FAM32A	ENSG00000105058.11	19	16185380	16192046	-0.00115983	0.00158141	0.463783	17515	0.873458	No
Artery-Aorta	382	AP1M1	ENSG00000072958.8	19	16197578	16245907	-8.82798e-05	0.00140022	0.949764	17515	0.993064	No
Artery-Aorta	382	KLF2	ENSG00000127528.5	19	16324817	16327874	4.58355e-05	0.00782377	0.995329	17515	0.998878	No
Artery-Aorta	382	EPS15L1	ENSG00000127527.13	19	16355239	16472085	-0.00125695	0.00152207	0.409453	17515	0.852456	No
Artery-Aorta	382	C19orf44	ENSG00000105072.8	19	16496311	16521352	-0.00262402	0.00304636	0.389612	17515	0.842465	No
Artery-Aorta	382	CHERP	ENSG00000085872.14	19	16517889	16542530	-0.000138563	0.0017042	0.935243	17515	0.990742	No
Artery-Aorta	382	CTD-3222D19.12	ENSG00000269399.2	19	16542746	16544814	0.000428437	0.00607397	0.943806	17515	0.992827	No
Artery-Aorta	382	SLC35E1	ENSG00000127526.14	19	16549831	16572382	-7.87238e-05	0.00154158	0.9593	17515	0.994713	No
Artery-Aorta	382	MED26	ENSG00000105085.10	19	16575341	16629062	-4.94398e-05	0.00306457	0.987137	17515	0.997215	No
Artery-Aorta	382	SMIM7	ENSG00000214046.8	19	16631154	16660442	-0.00419392	0.00157754	0.00819861	17515	0.331226	No
Artery-Aorta	382	CTC-429P9.2	ENSG00000268087.1	19	16636183	16636531	0.00166565	0.00386948	0.66712	17515	0.938381	No
Artery-Aorta	382	TMEM38A	ENSG00000072954.6	19	16661127	16690029	0.00323047	0.00535544	0.546747	17515	0.898412	No
Artery-Aorta	382	NWD1	ENSG00000188039.13	19	16719976	16817963	0.00600588	0.0123021	0.625705	17515	0.925615	No
Artery-Aorta	382	SIN3B	ENSG00000127511.9	19	16829400	16880353	0.00265534	0.00195121	0.174406	17515	0.704502	No
Artery-Aorta	382	F2RL3	ENSG00000127533.3	19	16888860	16892606	-0.0435926	0.0128944	0.000802186	17515	0.200718	No
Artery-Aorta	382	CPAMD8	ENSG00000160111.12	19	16892947	17026815	0.00891323	0.012598	0.479707	17515	0.878422	No
Artery-Aorta	382	HAUS8	ENSG00000131351.14	19	17049729	17075625	-0.00545142	0.0029679	0.0670644	17515	0.567811	No
Artery-Aorta	382	MYO9B	ENSG00000099331.13	19	17075781	17214537	0.00569362	0.00200199	0.00470985	17515	0.30781	No
Artery-Aorta	382	USE1	ENSG00000053501.12	19	17215346	17219829	-0.000513388	0.00204112	0.801553	17515	0.96635	No
Artery-Aorta	382	OCEL1	ENSG00000099330.8	19	17226204	17229219	0.00171035	0.00246664	0.488511	17515	0.882401	No
Artery-Aorta	382	NR2F6	ENSG00000160113.5	19	17231883	17245940	0.00510204	0.00265892	0.0557947	17515	0.540079	No
Artery-Aorta	382	USHBP1	ENSG00000130307.11	19	17249176	17282786	-0.00226228	0.00533177	0.671599	17515	0.939913	No
Artery-Aorta	382	BABAM1	ENSG00000105393.15	19	17267350	17281249	0.00242802	0.00121473	0.0463809	17515	0.52053	No
Artery-Aorta	382	ANKLE1	ENSG00000160117.14	19	17281645	17287646	-0.0101706	0.00547559	0.0640652	17515	0.562449	No
Artery-Aorta	382	ABHD8	ENSG00000127220.5	19	17292131	17310236	0.00413713	0.002356	0.0799387	17515	0.587441	No
Artery-Aorta	382	MRPL34	ENSG00000130312.6	19	17292832	17306843	0.00169021	0.00219103	0.440964	17515	0.865313	No
Artery-Aorta	382	DDA1	ENSG00000130311.10	19	17309518	17323222	0.000547532	0.00168611	0.745573	17515	0.952351	No
Artery-Aorta	382	ANO8	ENSG00000074855.10	19	17323302	17334829	0.00346536	0.0029461	0.240271	17515	0.757327	No
Artery-Aorta	382	GTPBP3	ENSG00000130299.16	19	17334920	17342735	0.00475762	0.0021583	0.0281329	17515	0.444436	No
Artery-Aorta	382	PLVAP	ENSG00000130300.8	19	17351448	17377350	-0.0144918	0.00543147	0.00797281	17515	0.330909	No
Artery-Aorta	382	CTD-2521M24.13	ENSG00000269720.2	19	17390509	17394158	-0.00903927	0.0144805	0.532866	17515	0.893585	No
Artery-Aorta	382	BST2	ENSG00000130303.12	19	17402939	17405648	-0.000677665	0.00581395	0.907275	17515	0.985422	No
Artery-Aorta	382	BISPR	ENSG00000282851.1	19	17405694	17418904	-0.0026446	0.00600571	0.65995	17515	0.934548	No
Artery-Aorta	382	MVB12A	ENSG00000141971.12	19	17419081	17433724	-0.00162313	0.00192243	0.399056	17515	0.8469	No
Artery-Aorta	382	TMEM221	ENSG00000188051.6	19	17435509	17448567	-0.00198777	0.00810526	0.806407	17515	0.966996	No
Artery-Aorta	382	SLC27A1	ENSG00000130304.16	19	17468769	17506168	0.00548052	0.00203422	0.00738715	17515	0.328738	No
Artery-Aorta	382	CTD-3131K8.2	ENSG00000269439.5	19	17488990	17511628	-0.00583322	0.00422919	0.168665	17515	0.700544	No
Artery-Aorta	382	PGLS	ENSG00000130313.6	19	17511890	17521288	0.00514049	0.0021224	0.0159279	17515	0.379748	No
Artery-Aorta	382	FAM129C	ENSG00000167483.17	19	17523301	17553839	0.00415019	0.0114327	0.716811	17515	0.94874	No
Artery-Aorta	382	COLGALT1	ENSG00000130309.10	19	17555594	17583159	-0.000777717	0.00209659	0.710897	17515	0.947324	No
Artery-Aorta	382	UNC13A	ENSG00000130477.15	19	17601328	17688365	-0.0352466	0.0141757	0.0133569	17515	0.366008	No
Artery-Aorta	382	MAP1S	ENSG00000130479.10	19	17719242	17734516	-0.00147655	0.00249677	0.554635	17515	0.900891	No
Artery-Aorta	382	FCHO1	ENSG00000130475.14	19	17747718	17788568	-0.00920092	0.00442154	0.0381466	17515	0.491218	No
Artery-Aorta	382	B3GNT3	ENSG00000179913.10	19	17794828	17813082	-0.0250239	0.0192355	0.194118	17515	0.718964	No
Artery-Aorta	382	INSL3	ENSG00000248099.3	19	17816512	17821574	0.00517991	0.0158344	0.74376	17515	0.951943	No
Artery-Aorta	382	JAK3	ENSG00000105639.18	19	17824786	17848032	0.000628368	0.00467789	0.893219	17515	0.982894	No
Artery-Aorta	382	RPL18A	ENSG00000105640.12	19	17859876	17864153	-0.000899851	0.00202049	0.656325	17515	0.933989	No
Artery-Aorta	382	CCDC124	ENSG00000007080.10	19	17933016	17943991	0.00399924	0.0018737	0.0334846	17515	0.471689	No
Artery-Aorta	382	KCNN1	ENSG00000105642.15	19	17951293	18000080	0.00728183	0.0126279	0.56454	17515	0.905736	No
Artery-Aorta	382	ARRDC2	ENSG00000105643.9	19	18001132	18014102	-0.00813515	0.00375707	0.0310217	17515	0.455827	No
Artery-Aorta	382	IL12RB1	ENSG00000096996.15	19	18058995	18098944	-0.00172144	0.00512224	0.737013	17515	0.951301	No
Artery-Aorta	382	MAST3	ENSG00000099308.10	19	18097793	18151692	0.00124512	0.00244036	0.61021	17515	0.919735	No
Artery-Aorta	382	PIK3R2	ENSG00000105647.16	19	18153118	18170540	0.00476248	0.00232797	0.0415057	17515	0.504368	No
Artery-Aorta	382	IFI30	ENSG00000216490.3	19	18173162	18178117	0.00479806	0.00500447	0.338326	17515	0.819251	No
Artery-Aorta	382	MPV17L2	ENSG00000254858.9	19	18193182	18196742	-0.00128459	0.00292347	0.660632	17515	0.934548	No
Artery-Aorta	382	RAB3A	ENSG00000105649.9	19	18196784	18204074	-0.00379332	0.00562449	0.500471	17515	0.884627	No
Artery-Aorta	382	PDE4C	ENSG00000105650.21	19	18207961	18255419	0.0110317	0.00952223	0.247418	17515	0.760896	No
Artery-Aorta	382	KIAA1683	ENSG00000130518.16	19	18257097	18274509	0.00520231	0.00677992	0.443399	17515	0.865857	No
Artery-Aorta	382	JUND	ENSG00000130522.5	19	18279760	18281622	0.00390419	0.00459808	0.396394	17515	0.84629	No
Artery-Aorta	382	LSM4	ENSG00000130520.10	19	18306230	18323274	-0.00147469	0.00182171	0.418757	17515	0.856266	No
Artery-Aorta	382	PGPEP1	ENSG00000130517.13	19	18340587	18369950	0.00660577	0.00355581	0.0640221	17515	0.562449	No
Artery-Aorta	382	GDF15	ENSG00000130513.6	19	18374731	18389176	-0.0188902	0.01051	0.0731178	17515	0.576486	No
Artery-Aorta	382	LRRC25	ENSG00000175489.9	19	18391144	18397617	-0.00307425	0.00512137	0.548698	17515	0.898412	No
Artery-Aorta	382	SSBP4	ENSG00000130511.15	19	18418864	18434387	0.00123355	0.00246565	0.617175	17515	0.922287	No
Artery-Aorta	382	ISYNA1	ENSG00000105655.18	19	18434563	18438301	0.00535225	0.00431849	0.216013	17515	0.736827	No
Artery-Aorta	382	ELL	ENSG00000105656.12	19	18442663	18522127	0.00118571	0.00246785	0.631191	17515	0.926508	No
Artery-Aorta	382	FKBP8	ENSG00000105701.15	19	18531769	18544077	0.00629482	0.00163702	0.000142364	17515	0.138528	No
Artery-Aorta	382	KXD1	ENSG00000105700.10	19	18557762	18569387	-0.000320754	0.0013896	0.817582	17515	0.969314	No
Artery-Aorta	382	UBA52	ENSG00000221983.7	19	18571730	18577550	0.000126634	0.0017317	0.941746	17515	0.992221	No
Artery-Aorta	382	CRLF1	ENSG00000006016.10	19	18572608	18607741	-0.0203369	0.00845433	0.0166541	17515	0.383699	No
Artery-Aorta	382	C19orf60	ENSG00000006015.17	19	18588725	18592336	-0.00315581	0.00313443	0.314696	17515	0.811649	No
Artery-Aorta	382	TMEM59L	ENSG00000105696.8	19	18612851	18621039	-0.0272942	0.00839858	0.00126342	17515	0.219418	No
Artery-Aorta	382	KLHL26	ENSG00000167487.11	19	18636965	18671714	-0.00820929	0.00407228	0.0445531	17515	0.515762	No
Artery-Aorta	382	CRTC1	ENSG00000105662.15	19	18683677	18782333	-0.00133244	0.00242562	0.583128	17515	0.909553	No
Artery-Aorta	382	COMP	ENSG00000105664.10	19	18782773	18791314	-0.00937055	0.0112221	0.404268	17515	0.849316	No
Artery-Aorta	382	UPF1	ENSG00000005007.12	19	18831938	18868236	-0.00224799	0.00175135	0.200116	17515	0.722711	No
Artery-Aorta	382	CERS1	ENSG00000223802.7	19	18877909	18896727	0.00286525	0.0119383	0.810463	17515	0.967807	No
Artery-Aorta	382	COPE	ENSG00000105669.13	19	18899514	18919397	0.00386513	0.00133565	0.00403769	17515	0.301089	No
Artery-Aorta	382	DDX49	ENSG00000105671.11	19	18919675	18928633	0.000561383	0.00162826	0.730466	17515	0.950061	No
Artery-Aorta	382	HOMER3	ENSG00000051128.18	19	18929201	18941261	0.00138985	0.00227039	0.540818	17515	0.896195	No
Artery-Aorta	382	SUGP2	ENSG00000064607.16	19	18990888	19034023	0.00338123	0.00180987	0.0625445	17515	0.558627	No
Artery-Aorta	382	ARMC6	ENSG00000105676.13	19	19033575	19060311	0.000410621	0.00228782	0.857661	17515	0.977393	No
Artery-Aorta	382	SLC25A42	ENSG00000181035.13	19	19063999	19112888	0.000634254	0.00219451	0.772734	17515	0.959369	No
Artery-Aorta	382	TMEM161A	ENSG00000064545.14	19	19119169	19138513	-0.00208261	0.00203511	0.306835	17515	0.80786	No
Artery-Aorta	382	MEF2B	ENSG00000213999.15	19	19145568	19170289	-0.00127982	0.00267695	0.632877	17515	0.926508	No
Artery-Aorta	382	BORCS8	ENSG00000254901.7	19	19176903	19192228	-0.00280689	0.00201263	0.163985	17515	0.697978	No
Artery-Aorta	382	RFXANK	ENSG00000064490.13	19	19192590	19200893	0.00428194	0.00170025	0.0122211	17515	0.365542	No
Artery-Aorta	382	NR2C2AP	ENSG00000184162.14	19	19201416	19203424	-0.00147983	0.00218316	0.498309	17515	0.884627	No
Artery-Aorta	382	HAPLN4	ENSG00000187664.8	19	19256142	19262796	-0.0101803	0.00966338	0.292824	17515	0.796131	No
Artery-Aorta	382	TM6SF2	ENSG00000213996.12	19	19264366	19273391	-0.016787	0.00607547	0.00602006	17515	0.319875	No
Artery-Aorta	382	SUGP1	ENSG00000105705.15	19	19276018	19320680	-0.000496165	0.00140287	0.723786	17515	0.949174	No
Artery-Aorta	382	MAU2	ENSG00000129933.20	19	19320845	19358755	0.0030008	0.00152773	0.0502729	17515	0.529367	No
Artery-Aorta	382	GATAD2A	ENSG00000167491.17	19	19385826	19508931	-0.000658112	0.00164943	0.690134	17515	0.943905	No
Artery-Aorta	382	TSSK6	ENSG00000178093.13	19	19512418	19515685	-0.00401117	0.00558995	0.473489	17515	0.875937	No
Artery-Aorta	382	NDUFA13	ENSG00000186010.18	19	19515736	19529054	0.00118381	0.00161729	0.464664	17515	0.873685	No
Artery-Aorta	382	YJEFN3	ENSG00000250067.11	19	19529364	19537581	-0.00062443	0.00318197	0.844533	17515	0.974445	No
Artery-Aorta	382	CILP2	ENSG00000160161.9	19	19538248	19546659	-0.0280757	0.0107545	0.00941591	17515	0.345217	No
Artery-Aorta	382	PBX4	ENSG00000105717.13	19	19561707	19618916	-0.00890774	0.00769075	0.247533	17515	0.760896	No
Artery-Aorta	382	LPAR2	ENSG00000064547.13	19	19623668	19628930	0.00317649	0.0043303	0.4637	17515	0.873458	No
Artery-Aorta	382	GMIP	ENSG00000089639.10	19	19629476	19643667	0.00266036	0.00259069	0.30516	17515	0.806689	No
Artery-Aorta	382	ATP13A1	ENSG00000105726.16	19	19645200	19663693	-0.00104094	0.00180454	0.564403	17515	0.905629	No
Artery-Aorta	382	ZNF101	ENSG00000181896.11	19	19668796	19683509	0.00091871	0.00314588	0.770427	17515	0.958554	No
Artery-Aorta	382	ZNF14	ENSG00000105708.8	19	19710471	19733097	-0.00495402	0.0039476	0.210313	17515	0.730284	No
Artery-Aorta	382	LINC00663	ENSG00000266904.5	19	19757366	19776423	-0.00248359	0.00374302	0.50742	17515	0.886734	No
Artery-Aorta	382	ZNF506	ENSG00000081665.13	19	19785839	19821751	0.000559199	0.00214705	0.794665	17515	0.964651	No
Artery-Aorta	382	ZNF253	ENSG00000256771.3	19	19865886	19894674	0.00180468	0.00369921	0.62595	17515	0.925615	No
Artery-Aorta	382	ZNF93	ENSG00000184635.14	19	19900913	19935575	-0.00516747	0.00627105	0.410474	17515	0.852456	No
Artery-Aorta	382	ZNF682	ENSG00000197124.11	19	19997058	20039506	-0.000575912	0.00361616	0.873553	17515	0.979901	No
Artery-Aorta	382	ZNF90	ENSG00000213988.10	19	20077994	20127076	0.00284769	0.00445885	0.523449	17515	0.893034	No
Artery-Aorta	382	ZNF486	ENSG00000256229.7	19	20167228	20200490	0.00180415	0.00339651	0.595624	17515	0.915089	No
Artery-Aorta	382	ZNF737	ENSG00000237440.8	19	20535825	20565809	0.00235565	0.00373118	0.528217	17515	0.893585	No
Artery-Aorta	382	ZNF626	ENSG00000188171.15	19	20620061	20661596	-0.000617211	0.00298385	0.836243	17515	0.973268	No
Artery-Aorta	382	ZNF66	ENSG00000160229.11	19	20776304	20807322	0.000988559	0.00670261	0.882829	17515	0.980756	No
Artery-Aorta	382	ZNF85	ENSG00000105750.14	19	20923222	20950697	-0.00179552	0.00489964	0.714238	17515	0.948487	No
Artery-Aorta	382	ZNF430	ENSG00000118620.12	19	21020620	21060050	-0.00461764	0.00309394	0.136449	17515	0.660528	No
Artery-Aorta	382	ZNF714	ENSG00000160352.15	19	21082159	21125270	0.0045026	0.0049837	0.366882	17515	0.833268	No
Artery-Aorta	382	ZNF431	ENSG00000196705.8	19	21142024	21196053	-0.00056415	0.00250095	0.821661	17515	0.969774	No
Artery-Aorta	382	ZNF708	ENSG00000182141.10	19	21291160	21329425	0.00300163	0.00275526	0.276699	17515	0.783698	No
Artery-Aorta	382	ZNF738	ENSG00000172687.13	19	21358930	21379302	0.0061763	0.00371648	0.0974097	17515	0.608897	No
Artery-Aorta	382	ZNF493	ENSG00000196268.11	19	21397119	21427573	0.0009692	0.00282616	0.731845	17515	0.950061	No
Artery-Aorta	382	LINC00664	ENSG00000268658.5	19	21483374	21503238	0.00545731	0.0102756	0.595682	17515	0.915089	No
Artery-Aorta	382	ZNF429	ENSG00000197013.9	19	21505564	21556270	-0.000726913	0.00385792	0.850653	17515	0.975333	No
Artery-Aorta	382	RP11-678G14.3	ENSG00000268555.1	19	21570822	21587322	0.00460586	0.0156542	0.768755	17515	0.958433	No
Artery-Aorta	382	ZNF100	ENSG00000197020.10	19	21722766	21767628	-0.00764349	0.00541127	0.158663	17515	0.692677	No
Artery-Aorta	382	ZNF43	ENSG00000198521.11	19	21804949	21852125	-0.00239354	0.00283729	0.399452	17515	0.847201	No
Artery-Aorta	382	ZNF208	ENSG00000160321.14	19	21932958	22010949	-0.00394386	0.00566267	0.486585	17515	0.881339	No
Artery-Aorta	382	ZNF257	ENSG00000197134.11	19	22052452	22091480	-0.00660148	0.00712525	0.354812	17515	0.827831	No
Artery-Aorta	382	ZNF676	ENSG00000196109.6	19	22179091	22196951	-0.00302455	0.00471541	0.521659	17515	0.892472	No
Artery-Aorta	382	ZNF98	ENSG00000197360.9	19	22391019	22532485	0.0038793	0.00854168	0.649986	17515	0.932001	No
Artery-Aorta	382	AC025811.3	ENSG00000270947.1	19	22455988	22456459	-0.00710755	0.0137246	0.604867	17515	0.918505	No
Artery-Aorta	382	ZNF99	ENSG00000213973.8	19	22752183	22784107	-0.00876183	0.0144113	0.543582	17515	0.896724	No
Artery-Aorta	382	ZNF728	ENSG00000269067.1	19	22975468	23003176	-0.00642554	0.00722263	0.374253	17515	0.834749	No
Artery-Aorta	382	LINC01859	ENSG00000261558.1	19	23015075	23023697	-0.0138975	0.0158702	0.381778	17515	0.838371	No
Artery-Aorta	382	LINC01858	ENSG00000261615.6	19	23046958	23061752	-0.0116527	0.0131294	0.375387	17515	0.835726	No
Artery-Aorta	382	CTD-2291D10.4	ENSG00000267886.1	19	23075201	23100361	0.00256274	0.0151891	0.86611	17515	0.979657	No
Artery-Aorta	382	ZNF730	ENSG00000183850.13	19	23116975	23147219	0.00461321	0.0143396	0.747858	17515	0.95284	No
Artery-Aorta	382	ZNF724	ENSG00000196081.9	19	23221599	23250390	-0.0135848	0.0122837	0.269499	17515	0.777614	No
Artery-Aorta	382	ZNF91	ENSG00000167232.13	19	23304991	23395560	-0.000315149	0.00245705	0.898012	17515	0.984354	No
Artery-Aorta	382	LINC01224	ENSG00000269416.5	19	23399233	23416075	-0.0232621	0.0179195	0.195067	17515	0.719905	No
Artery-Aorta	382	ZNF675	ENSG00000197372.9	19	23525631	23687220	-0.000545912	0.0035944	0.879368	17515	0.980408	No
Artery-Aorta	382	ZNF681	ENSG00000196172.9	19	23739195	23758891	0.00549734	0.00512423	0.284074	17515	0.789269	No
Artery-Aorta	382	RP11-255H23.4	ENSG00000267924.1	19	23817599	23874701	0.00539952	0.0141449	0.702888	17515	0.946174	No
Artery-Aorta	382	ZNF726	ENSG00000213967.10	19	23914876	23945159	-0.00117734	0.00675299	0.861694	17515	0.979274	No
Artery-Aorta	382	ZNF254	ENSG00000213096.10	19	24033405	24129961	0.00198148	0.00257984	0.442953	17515	0.865734	No
Artery-Aorta	382	CTD-2017D11.1	ENSG00000268362.5	19	24048937	24066909	0.00502415	0.00590254	0.395233	17515	0.845963	No
Artery-Aorta	382	LINC00662	ENSG00000261824.6	19	27684580	27793894	0.00251671	0.00248837	0.312509	17515	0.809465	No
Artery-Aorta	382	CTC-459F4.1	ENSG00000261770.1	19	27757184	27760849	0.00242975	0.0119595	0.839121	17515	0.973441	No
Artery-Aorta	382	CTC-459F4.3	ENSG00000267575.6	19	27793463	27918863	0.00135375	0.00381689	0.723042	17515	0.949174	No
Artery-Aorta	382	UQCRFS1	ENSG00000169021.5	19	29205321	29213541	-0.0011938	0.00167302	0.475962	17515	0.877349	No
Artery-Aorta	382	CTB-32O4.2	ENSG00000267498.1	19	29213714	29215815	-0.00145994	0.0141582	0.917928	17515	0.988723	No
Artery-Aorta	382	POP4	ENSG00000105171.9	19	29604017	29617237	0.00058901	0.00153825	0.702013	17515	0.946174	No
Artery-Aorta	382	PLEKHF1	ENSG00000166289.5	19	29665056	29675457	0.000146498	0.00397076	0.97059	17515	0.995335	No
Artery-Aorta	382	C19orf12	ENSG00000131943.17	19	29698886	29715789	0.00172825	0.00193998	0.3736	17515	0.83458	No
Artery-Aorta	382	CCNE1	ENSG00000105173.13	19	29811898	29824308	0.00215753	0.007586	0.776261	17515	0.960827	No
Artery-Aorta	382	URI1	ENSG00000105176.17	19	29923644	30016608	-5.10063e-05	0.00136904	0.970301	17515	0.995335	No
Artery-Aorta	382	ZNF536	ENSG00000198597.8	19	30228290	30713538	-0.0311791	0.0124951	0.0130317	17515	0.366008	No
Artery-Aorta	382	LLNLR-263F3.1	ENSG00000284430.1	19	31100304	31147981	-0.018709	0.0146591	0.202681	17515	0.724697	No
Artery-Aorta	382	TSHZ3	ENSG00000121297.6	19	31274945	31349547	0.00244025	0.00226164	0.281321	17515	0.787745	No
Artery-Aorta	382	ZNF507	ENSG00000168813.16	19	32345594	32387667	-0.00094482	0.00213069	0.657718	17515	0.934193	No
Artery-Aorta	382	DPY19L3	ENSG00000178904.18	19	32405561	32485895	-0.000643523	0.00213827	0.763623	17515	0.957097	No
Artery-Aorta	382	PDCD5	ENSG00000105185.11	19	32581068	32587452	0.00114963	0.00189412	0.544268	17515	0.89709	No
Artery-Aorta	382	ANKRD27	ENSG00000105186.15	19	32597007	32675199	0.000609415	0.00185124	0.742201	17515	0.951943	No
Artery-Aorta	382	CTD-2538C1.2	ENSG00000267475.1	19	32687089	32691750	-0.00519616	0.00835146	0.534214	17515	0.893622	No
Artery-Aorta	382	NUDT19	ENSG00000213965.3	19	32691961	32713796	0.00386984	0.00286415	0.177502	17515	0.705428	No
Artery-Aorta	382	TDRD12	ENSG00000173809.17	19	32719753	32829580	-0.00398181	0.0194607	0.837994	17515	0.973441	No
Artery-Aorta	382	SLC7A9	ENSG00000021488.12	19	32830509	32869766	0.000209028	0.00932871	0.982136	17515	0.99718	No
Artery-Aorta	382	CEP89	ENSG00000121289.17	19	32875925	32971991	-0.000875873	0.00171454	0.609769	17515	0.919735	No
Artery-Aorta	382	FAAP24	ENSG00000131944.9	19	32972209	32978222	0.000950506	0.00528411	0.857348	17515	0.977379	No
Artery-Aorta	382	RHPN2	ENSG00000131941.7	19	32978593	33064888	-0.0118938	0.00804535	0.140188	17515	0.667409	No
Artery-Aorta	382	GPATCH1	ENSG00000076650.6	19	33080880	33130542	-0.00176375	0.00218871	0.420867	17515	0.85685	No
Artery-Aorta	382	WDR88	ENSG00000166359.10	19	33132090	33175795	-0.00186301	0.00810625	0.81836	17515	0.96939	No
Artery-Aorta	382	LRP3	ENSG00000130881.13	19	33177603	33208663	0.00250865	0.00285635	0.380383	17515	0.837506	No
Artery-Aorta	382	SLC7A10	ENSG00000130876.11	19	33208868	33225850	-0.00246468	0.0183248	0.893082	17515	0.982894	No
Artery-Aorta	382	CEBPA	ENSG00000245848.2	19	33300475	33302564	-0.00377559	0.00653858	0.564008	17515	0.905306	No
Artery-Aorta	382	CEBPG	ENSG00000153879.8	19	33373330	33382686	-0.00262362	0.0032338	0.417722	17515	0.855428	No
Artery-Aorta	382	PEPD	ENSG00000124299.13	19	33386950	33521794	0.00127286	0.00192897	0.509764	17515	0.887156	No
Artery-Aorta	382	CHST8	ENSG00000124302.12	19	33621955	33773509	0.00764115	0.0106322	0.472805	17515	0.875303	No
Artery-Aorta	382	KCTD15	ENSG00000153885.14	19	33795933	33815763	0.00376338	0.00314527	0.232282	17515	0.750584	No
Artery-Aorta	382	CTC-526N19.1	ENSG00000277013.1	19	33906352	33908391	0.00656458	0.00897079	0.464784	17515	0.873685	No
Artery-Aorta	382	LSM14A	ENSG00000257103.8	19	34172504	34229515	-0.000428456	0.00129339	0.740637	17515	0.951531	No
Artery-Aorta	382	KIAA0355	ENSG00000166398.12	19	34254537	34355586	0.00188908	0.00237115	0.426154	17515	0.859126	No
Artery-Aorta	382	GPI	ENSG00000105220.14	19	34359480	34402156	0.00142873	0.00212812	0.502423	17515	0.885573	No
Artery-Aorta	382	PDCD2L	ENSG00000126249.7	19	34404384	34426111	-0.00359673	0.00306911	0.242006	17515	0.75864	No
Artery-Aorta	382	UBA2	ENSG00000126261.12	19	34428352	34471251	-0.000706583	0.00199184	0.722994	17515	0.949174	No
Artery-Aorta	382	WTIP	ENSG00000142279.12	19	34481638	34512304	0.00238642	0.00349752	0.495477	17515	0.88405	No
Artery-Aorta	382	SCGB1B2P	ENSG00000268751.1	19	34576733	34577701	-0.00124095	0.00583585	0.831726	17515	0.971664	No
Artery-Aorta	382	SCGB2B2	ENSG00000205209.7	19	34593329	34675699	0.0121173	0.0086078	0.160079	17515	0.694007	No
Artery-Aorta	382	ZNF302	ENSG00000089335.20	19	34677639	34686397	0.00191527	0.0021218	0.367308	17515	0.833268	No
Artery-Aorta	382	CTD-2553L13.10	ENSG00000274104.1	19	34733298	34733837	-0.00527015	0.00598829	0.379405	17515	0.837506	No
Artery-Aorta	382	ZNF181	ENSG00000197841.14	19	34734155	34745378	-0.00247015	0.00264326	0.350668	17515	0.825015	No
Artery-Aorta	382	ZNF599	ENSG00000153896.17	19	34758076	34773229	0.000257547	0.00235995	0.913158	17515	0.987598	No
Artery-Aorta	382	LINC01801	ENSG00000267767.2	19	34788582	34832869	-0.00947387	0.015156	0.532308	17515	0.893585	No
Artery-Aorta	382	CTC-523E23.1	ENSG00000261754.2	19	34811589	34814345	0.0130691	0.015573	0.401907	17515	0.847494	No
Artery-Aorta	382	CTC-523E23.5	ENSG00000269086.2	19	34837889	34855304	-0.00520974	0.0143454	0.716695	17515	0.94874	No
Artery-Aorta	382	CTC-523E23.11	ENSG00000271109.1	19	34849278	34860576	0.00799536	0.0130156	0.539413	17515	0.895952	No
Artery-Aorta	382	ZNF30	ENSG00000168661.14	19	34926903	34945170	-0.0071884	0.00373862	0.0553009	17515	0.539846	No
Artery-Aorta	382	ZNF792	ENSG00000180884.9	19	34956354	34964049	0.00572405	0.0043533	0.189389	17515	0.715096	No
Artery-Aorta	382	GRAMD1A	ENSG00000089351.14	19	34994784	35026471	0.00347741	0.00196652	0.077857	17515	0.583285	No
Artery-Aorta	382	SCN1B	ENSG00000105711.11	19	35030466	35040449	0.00104449	0.0033806	0.757526	17515	0.956182	No
Artery-Aorta	382	HPN	ENSG00000105707.13	19	35040506	35066571	0.0212276	0.00893968	0.0180947	17515	0.39193	No
Artery-Aorta	382	FXYD3	ENSG00000089356.18	19	35115879	35124324	0.00472596	0.00951297	0.61964	17515	0.92283	No
Artery-Aorta	382	LGI4	ENSG00000153902.13	19	35124513	35142451	-0.00054336	0.00475591	0.909104	17515	0.986122	No
Artery-Aorta	382	FXYD1	ENSG00000266964.5	19	35139581	35143109	0.00406181	0.00270035	0.133411	17515	0.657629	No
Artery-Aorta	382	FXYD7	ENSG00000221946.7	19	35143250	35154301	-0.00576349	0.0081412	0.47944	17515	0.878422	No
Artery-Aorta	382	FXYD5	ENSG00000089327.14	19	35154730	35169883	-7.47363e-05	0.0035099	0.983024	17515	0.997215	No
Artery-Aorta	382	LSR	ENSG00000105699.16	19	35248330	35267964	-0.0145336	0.00704653	0.0398757	17515	0.497862	No
Artery-Aorta	382	USF2	ENSG00000105698.15	19	35268978	35279815	0.000786	0.00164066	0.632176	17515	0.926508	No
Artery-Aorta	382	HAMP	ENSG00000105697.7	19	35280716	35285143	0.00902624	0.0193253	0.640733	17515	0.928472	No
Artery-Aorta	382	MAG	ENSG00000105695.14	19	35292125	35313804	0.0323313	0.0201693	0.109812	17515	0.626093	No
Artery-Aorta	382	CD22	ENSG00000012124.16	19	35319261	35347355	0.00524214	0.0102668	0.60995	17515	0.919735	No
Artery-Aorta	382	FFAR3	ENSG00000185897.6	19	35358460	35360485	-0.00584832	0.0195203	0.764654	17515	0.957133	No
Artery-Aorta	382	FFAR2	ENSG00000126262.4	19	35443907	35451767	-0.0149508	0.0145216	0.303911	17515	0.805359	No
Artery-Aorta	382	KRTDAP	ENSG00000188508.10	19	35487324	35495558	-0.00295736	0.0105802	0.780008	17515	0.961844	No
Artery-Aorta	382	DMKN	ENSG00000161249.20	19	35497220	35513658	-0.00104293	0.00335101	0.755806	17515	0.955436	No
Artery-Aorta	382	SBSN	ENSG00000189001.10	19	35523367	35528351	-0.00416396	0.00876981	0.635213	17515	0.927128	No
Artery-Aorta	382	TMEM147	ENSG00000105677.11	19	35545595	35547526	-0.00211931	0.00138601	0.127124	17515	0.649675	No
Artery-Aorta	382	ATP4A	ENSG00000105675.8	19	35550043	35563658	-0.0127147	0.0186312	0.495397	17515	0.88405	No
Artery-Aorta	382	HAUS5	ENSG00000249115.8	19	35612744	35625349	-0.000572919	0.00219498	0.794232	17515	0.964651	No
Artery-Aorta	382	RBM42	ENSG00000126254.11	19	35629030	35637686	0.000921038	0.00147993	0.534105	17515	0.893622	No
Artery-Aorta	382	ETV2	ENSG00000105672.14	19	35641745	35644871	0.0093981	0.00582549	0.107562	17515	0.621118	No
Artery-Aorta	382	COX6B1	ENSG00000126267.8	19	35648223	35658861	-0.000501275	0.00186726	0.788503	17515	0.963018	No
Artery-Aorta	382	UPK1A	ENSG00000105668.7	19	35666516	35678483	0.0109414	0.0171657	0.52427	17515	0.89323	No
Artery-Aorta	382	ZBTB32	ENSG00000011590.13	19	35704527	35717038	0.00473268	0.0114384	0.679301	17515	0.941954	No
Artery-Aorta	382	KMT2B	ENSG00000272333.5	19	35718019	35738800	0.00132468	0.00173417	0.445445	17515	0.867294	No
Artery-Aorta	382	IGFLR1	ENSG00000126246.9	19	35738879	35742453	-0.00193276	0.0031413	0.538763	17515	0.895576	No
Artery-Aorta	382	U2AF1L4	ENSG00000161265.14	19	35742464	35744981	-0.00263216	0.00287298	0.360186	17515	0.82863	No
Artery-Aorta	382	PSENEN	ENSG00000205155.7	19	35745114	35747519	-0.000166539	0.00169399	0.92174	17515	0.989209	No
Artery-Aorta	382	LIN37	ENSG00000267796.7	19	35748361	35754519	-0.000805903	0.00251606	0.748924	17515	0.953091	No
Artery-Aorta	382	HSPB6	ENSG00000004776.12	19	35754872	35758079	0.00180648	0.00520263	0.728626	17515	0.949569	No
Artery-Aorta	382	PROSER3	ENSG00000167595.14	19	35758143	35769864	-0.00205941	0.00276381	0.456675	17515	0.871659	No
Artery-Aorta	382	ARHGAP33	ENSG00000004777.18	19	35774532	35788822	0.00155668	0.00322568	0.629681	17515	0.92621	No
Artery-Aorta	382	APLP1	ENSG00000105290.11	19	35868131	35879791	-0.00348931	0.00374113	0.351606	17515	0.825015	No
Artery-Aorta	382	NFKBID	ENSG00000167604.13	19	35887653	35900662	-0.00558277	0.00490809	0.256102	17515	0.76869	No
Artery-Aorta	382	HCST	ENSG00000126264.9	19	35903856	35904377	0.000403583	0.00518992	0.93806	17515	0.991638	No
Artery-Aorta	382	TYROBP	ENSG00000011600.11	19	35904401	35908295	0.00479517	0.00325601	0.141702	17515	0.669211	No
Artery-Aorta	382	LRFN3	ENSG00000126243.8	19	35935358	35945767	-2.38151e-05	0.00235108	0.991924	17515	0.998365	No
Artery-Aorta	382	AF038458.5	ENSG00000267388.1	19	35960512	35964063	-0.00617186	0.0165353	0.709179	17515	0.946895	No
Artery-Aorta	382	SDHAF1	ENSG00000205138.3	19	35995199	35996315	-0.000885386	0.00225911	0.695351	17515	0.944596	No
Artery-Aorta	382	SYNE4	ENSG00000181392.14	19	36003310	36008793	-0.00649696	0.00598953	0.278772	17515	0.785504	No
Artery-Aorta	382	ALKBH6	ENSG00000239382.10	19	36009120	36014239	-0.000886559	0.00217404	0.683667	17515	0.942758	No
Artery-Aorta	382	CLIP3	ENSG00000105270.14	19	36014660	36033343	0.00295726	0.00212898	0.165676	17515	0.698259	No
Artery-Aorta	382	THAP8	ENSG00000161277.10	19	36034985	36054762	0.00088158	0.00321592	0.784142	17515	0.962199	No
Artery-Aorta	382	WDR62	ENSG00000075702.16	19	36054881	36105106	0.000230672	0.00593343	0.96901	17515	0.995335	No
Artery-Aorta	382	POLR2I	ENSG00000105258.8	19	36113712	36114251	0.00213603	0.00228331	0.350159	17515	0.824666	No
Artery-Aorta	382	TBCB	ENSG00000105254.11	19	36114289	36125947	0.0001413	0.00155098	0.927461	17515	0.989661	No
Artery-Aorta	382	CAPNS1	ENSG00000126247.10	19	36139575	36150353	0.00113461	0.00197452	0.565904	17515	0.906276	No
Artery-Aorta	382	COX7A1	ENSG00000161281.10	19	36150922	36152869	-0.000436248	0.00265125	0.869395	17515	0.979657	No
Artery-Aorta	382	ZNF565	ENSG00000196357.11	19	36182060	36246257	-0.00241037	0.00289851	0.406192	17515	0.850503	No
Artery-Aorta	382	ZNF146	ENSG00000167635.11	19	36214602	36238774	-0.00210914	0.0015482	0.173948	17515	0.70394	No
Artery-Aorta	382	CTD-3162L10.1	ENSG00000267053.6	19	36304580	36312668	0.00623279	0.0109803	0.570636	17515	0.907005	No
Artery-Aorta	382	LINC00665	ENSG00000232677.6	19	36313067	36331718	-6.23394e-05	0.00369636	0.986554	17515	0.997215	No
Artery-Aorta	382	ZFP14	ENSG00000142065.13	19	36334453	36379199	-0.00128499	0.00232966	0.58158	17515	0.909488	No
Artery-Aorta	382	ZFP82	ENSG00000181007.8	19	36383120	36418656	-0.00356007	0.00364339	0.32916	17515	0.816576	No
Artery-Aorta	382	ZNF566	ENSG00000186017.14	19	36445119	36489648	-0.00104399	0.00255818	0.683444	17515	0.942758	No
Artery-Aorta	382	ZNF260	ENSG00000254004.6	19	36510695	36528660	-0.00155475	0.00199356	0.435968	17515	0.86253	No
Artery-Aorta	382	ZNF529	ENSG00000186020.12	19	36534774	36589701	0.00066681	0.00199974	0.73899	17515	0.951301	No
Artery-Aorta	382	ZNF382	ENSG00000161298.17	19	36604817	36634113	0.0027984	0.00369408	0.449223	17515	0.869089	No
Artery-Aorta	382	ZNF461	ENSG00000197808.11	19	36637192	36666853	-0.00130003	0.00253049	0.607746	17515	0.91907	No
Artery-Aorta	382	CTD-3234P18.6	ENSG00000276071.1	19	36668102	36669404	0.00771274	0.00643564	0.231533	17515	0.750566	No
Artery-Aorta	382	LINC01534	ENSG00000225975.6	19	36685440	36687449	0.00444734	0.00379067	0.241477	17515	0.758203	No
Artery-Aorta	382	ZNF567	ENSG00000189042.13	19	36687628	36727701	-0.000856938	0.00266689	0.748151	17515	0.95284	No
Artery-Aorta	382	ZNF850	ENSG00000267041.5	19	36714383	36772825	0.00387483	0.0038718	0.317604	17515	0.81304	No
Artery-Aorta	382	CTD-2162K18.4	ENSG00000267260.1	19	36773153	36777078	-0.0031385	0.0154006	0.838632	17515	0.973441	No
Artery-Aorta	382	ZNF790	ENSG00000197863.8	19	36817428	36850787	-0.00579677	0.00278769	0.0382863	17515	0.491218	No
Artery-Aorta	382	ZNF345	ENSG00000251247.10	19	36850361	36913029	0.00441064	0.00232744	0.0588859	17515	0.549194	No
Artery-Aorta	382	ZNF829	ENSG00000185869.14	19	36888124	36916291	-0.0009669	0.00335617	0.773439	17515	0.959472	No
Artery-Aorta	382	ZNF568	ENSG00000198453.12	19	36916329	36997932	-0.0036868	0.00199488	0.0654024	17515	0.565132	No
Artery-Aorta	382	ZNF420	ENSG00000197050.10	19	37007857	37130314	-0.000193845	0.002689	0.942572	17515	0.992495	No
Artery-Aorta	382	ZNF585A	ENSG00000196967.10	19	37106734	37172741	-0.00214972	0.00193726	0.267882	17515	0.775895	No
Artery-Aorta	382	ZNF585B	ENSG00000245680.9	19	37181579	37217925	-0.00249017	0.0026392	0.346041	17515	0.821484	No
Artery-Aorta	382	ZNF383	ENSG00000188283.11	19	37218154	37248738	-0.0029767	0.00192644	0.123181	17515	0.644091	No
Artery-Aorta	382	LINC01535	ENSG00000226686.7	19	37251912	37265535	-0.0292655	0.0148983	0.0502586	17515	0.529367	No
Artery-Aorta	382	CTD-3220F14.1	ENSG00000267605.5	19	37265939	37271518	0.0197469	0.0118819	0.0973968	17515	0.608897	No
Artery-Aorta	382	HKR1	ENSG00000181666.17	19	37312837	37369365	-0.00176779	0.00151711	0.244697	17515	0.759772	No
Artery-Aorta	382	ZNF527	ENSG00000189164.14	19	37371061	37393066	-0.00366681	0.00229983	0.111728	17515	0.630042	No
Artery-Aorta	382	ZNF569	ENSG00000196437.10	19	37411155	37469057	-0.00421198	0.00256881	0.101949	17515	0.612007	No
Artery-Aorta	382	ZNF570	ENSG00000171827.10	19	37467585	37488652	-0.00418036	0.00231676	0.0720047	17515	0.576475	No
Artery-Aorta	382	ZNF793	ENSG00000188227.12	19	37507047	37548762	0.00166334	0.00226474	0.463152	17515	0.873266	No
Artery-Aorta	382	ZNF571	ENSG00000180479.13	19	37554782	37594790	0.0014447	0.00264786	0.585671	17515	0.910403	No
Artery-Aorta	382	ZNF540	ENSG00000171817.16	19	37594830	37614097	0.00141392	0.00330719	0.669249	17515	0.938961	No
Artery-Aorta	382	ZFP30	ENSG00000120784.15	19	37631009	37692337	-0.0053768	0.00275615	0.0518518	17515	0.530458	No
Artery-Aorta	382	ZNF781	ENSG00000196381.10	19	37667751	37678773	-0.00286373	0.00394178	0.468	17515	0.873864	No
Artery-Aorta	382	ZNF607	ENSG00000198182.12	19	37696363	37719790	0.00781352	0.00321678	0.0156299	17515	0.379748	No
Artery-Aorta	382	CTD-2528L19.6	ENSG00000267152.1	19	37728586	37730643	0.00219162	0.00413505	0.596432	17515	0.915089	No
Artery-Aorta	382	ZNF573	ENSG00000189144.13	19	37735833	37817300	-0.00707719	0.00354275	0.0465063	17515	0.520817	No
Artery-Aorta	382	SIPA1L3	ENSG00000105738.10	19	37907228	38208372	-6.74298e-05	0.0027179	0.980221	17515	0.996526	No
Artery-Aorta	382	DPF1	ENSG00000011332.19	19	38211006	38229714	-0.00802573	0.00658058	0.223412	17515	0.74261	No
Artery-Aorta	382	SPINT2	ENSG00000167642.12	19	38244035	38292614	-0.000704748	0.00322096	0.826929	17515	0.970559	No
Artery-Aorta	382	PPP1R14A	ENSG00000167641.10	19	38251237	38256591	0.00438868	0.00269547	0.104364	17515	0.613917	No
Artery-Aorta	382	C19orf33	ENSG00000167644.11	19	38304161	38305009	0.0154292	0.00813297	0.0586118	17515	0.548122	No
Artery-Aorta	382	YIF1B	ENSG00000167645.16	19	38305104	38317273	0.00375659	0.00253068	0.138573	17515	0.664595	No
Artery-Aorta	382	KCNK6	ENSG00000099337.4	19	38319844	38332076	0.00659312	0.00398545	0.0989383	17515	0.609631	No
Artery-Aorta	382	CATSPERG	ENSG00000099338.22	19	38335775	38370943	-0.00707278	0.00509677	0.166088	17515	0.698825	No
Artery-Aorta	382	PSMD8	ENSG00000099341.11	19	38374536	38383824	-0.000866569	0.00135231	0.522055	17515	0.8925	No
Artery-Aorta	382	GGN	ENSG00000179168.14	19	38384265	38388082	-0.00340099	0.00452765	0.453046	17515	0.870959	No
Artery-Aorta	382	SPRED3	ENSG00000188766.12	19	38388421	38399587	-0.00497549	0.0049049	0.311076	17515	0.809043	No
Artery-Aorta	382	FAM98C	ENSG00000130244.12	19	38403135	38409054	0.00202025	0.0021515	0.348363	17515	0.824105	No
Artery-Aorta	382	RASGRP4	ENSG00000171777.15	19	38409085	38426305	0.010537	0.00431211	0.0150217	17515	0.374793	No
Artery-Aorta	382	RYR1	ENSG00000196218.12	19	38433699	38587564	0.00331757	0.00524199	0.527211	17515	0.893585	No
Artery-Aorta	382	MAP4K1	ENSG00000104814.12	19	38587641	38618882	-0.00921453	0.00434829	0.0347647	17515	0.476451	No
Artery-Aorta	382	EIF3K	ENSG00000178982.9	19	38619082	38636955	-0.00111876	0.00143922	0.43747	17515	0.863356	No
Artery-Aorta	382	ACTN4	ENSG00000130402.11	19	38647670	38731583	0.00359426	0.00278228	0.197242	17515	0.720991	No
Artery-Aorta	382	CAPN12	ENSG00000182472.8	19	38733703	38769904	-0.000750051	0.00820982	0.927257	17515	0.989661	No
Artery-Aorta	382	LGALS7B	ENSG00000178934.4	19	38789211	38791749	-0.00351726	0.0138369	0.79949	17515	0.965783	No
Artery-Aorta	382	LGALS4	ENSG00000171747.8	19	38801671	38813364	-0.0039131	0.00847781	0.644669	17515	0.929302	No
Artery-Aorta	382	ECH1	ENSG00000104823.8	19	38815422	38832005	0.00241799	0.00343786	0.482297	17515	0.879128	No
Artery-Aorta	382	HNRNPL	ENSG00000104824.16	19	38836388	38852347	-0.00135408	0.00158687	0.394056	17515	0.845327	No
Artery-Aorta	382	RINL	ENSG00000187994.13	19	38867834	38878279	-0.00207896	0.00331883	0.531441	17515	0.893585	No
Artery-Aorta	382	SIRT2	ENSG00000068903.19	19	38878555	38899862	0.000799624	0.00140979	0.570937	17515	0.907005	No
Artery-Aorta	382	NFKBIB	ENSG00000104825.16	19	38899952	38908893	2.58986e-05	0.00213109	0.99031	17515	0.997831	No
Artery-Aorta	382	CCER2	ENSG00000262484.1	19	38908980	38912158	-0.00102856	0.0107327	0.923706	17515	0.989661	No
Artery-Aorta	382	SARS2	ENSG00000104835.14	19	38915266	38930547	-0.000564142	0.0025262	0.823416	17515	0.969774	No
Artery-Aorta	382	MRPS12	ENSG00000128626.11	19	38930897	38933162	0.000550325	0.00183801	0.764798	17515	0.957133	No
Artery-Aorta	382	CTC-360G5.9	ENSG00000269486.2	19	38935297	38938632	-0.00450014	0.00682951	0.510365	17515	0.887168	No
Artery-Aorta	382	FBXO17	ENSG00000269190.5	19	38941401	38975910	0.0018014	0.00230921	0.435849	17515	0.86253	No
Artery-Aorta	382	FBXO27	ENSG00000161243.8	19	38990714	39032785	0.000764803	0.00470062	0.870844	17515	0.979839	No
Artery-Aorta	382	PAK4	ENSG00000130669.17	19	39125770	39182816	0.00435948	0.00238073	0.0679041	17515	0.570154	No
Artery-Aorta	382	NCCRP1	ENSG00000188505.4	19	39196961	39201884	-0.0312008	0.0125574	0.0134212	17515	0.366728	No
Artery-Aorta	382	SYCN	ENSG00000179751.6	19	39202831	39204266	0.00079705	0.0133605	0.952462	17515	0.993895	No
Artery-Aorta	382	LRFN1	ENSG00000128011.4	19	39306568	39314650	-0.00248017	0.00655219	0.705264	17515	0.94629	No
Artery-Aorta	382	GMFG	ENSG00000130755.12	19	39328353	39342372	0.00349274	0.00337129	0.300887	17515	0.800731	No
Artery-Aorta	382	CTC-246B18.10	ENSG00000269246.1	19	39341773	39341945	-0.0151787	0.0138233	0.272917	17515	0.780196	No
Artery-Aorta	382	SAMD4B	ENSG00000179134.15	19	39342396	39385710	-6.02477e-05	0.00194221	0.975271	17515	0.995563	No
Artery-Aorta	382	PAF1	ENSG00000006712.14	19	39385852	39391195	-0.00251217	0.00184376	0.173884	17515	0.70394	No
Artery-Aorta	382	MED29	ENSG00000063322.13	19	39391303	39400637	-0.000429218	0.00159602	0.788137	17515	0.962808	No
Artery-Aorta	382	ZFP36	ENSG00000128016.5	19	39406813	39409412	0.00238728	0.0057462	0.678057	17515	0.941731	No
Artery-Aorta	382	PLEKHG2	ENSG00000090924.14	19	39412585	39428415	-0.00191951	0.00275766	0.486836	17515	0.881455	No
Artery-Aorta	382	RPS16	ENSG00000105193.8	19	39433207	39435948	-0.000633785	0.00190029	0.738936	17515	0.951301	No
Artery-Aorta	382	SUPT5H	ENSG00000196235.13	19	39436156	39476670	-0.000280267	0.0015269	0.854467	17515	0.976638	No
Artery-Aorta	382	TIMM50	ENSG00000105197.10	19	39480412	39493715	-0.00153554	0.00133885	0.252181	17515	0.76477	No
Artery-Aorta	382	EID2B	ENSG00000176401.5	19	39530990	39532854	-0.00152232	0.00276389	0.582121	17515	0.909515	No
Artery-Aorta	382	EID2	ENSG00000176396.10	19	39538705	39540333	-0.00431848	0.0023623	0.0683648	17515	0.570982	No
Artery-Aorta	382	LLNLR-268E12.1	ENSG00000276445.1	19	39812972	39813555	0.018903	0.00777612	0.0155487	17515	0.379748	No
Artery-Aorta	382	DYRK1B	ENSG00000105204.13	19	39825350	39834201	0.00176886	0.00305407	0.562828	17515	0.904708	No
Artery-Aorta	382	FBL	ENSG00000105202.8	19	39834458	39846414	-0.00290212	0.00222391	0.192738	17515	0.718511	No
Artery-Aorta	382	FCGBP	ENSG00000275395.4	19	39863323	39934626	-0.00581192	0.00902127	0.519826	17515	0.892273	No
Artery-Aorta	382	PSMC4	ENSG00000013275.7	19	39971005	39981441	-0.00321716	0.00137381	0.0197368	17515	0.401965	No
Artery-Aorta	382	ZNF546	ENSG00000187187.13	19	39984134	40021041	0.00201632	0.00271934	0.458891	17515	0.872785	No
Artery-Aorta	382	ZNF780B	ENSG00000128000.15	19	40028260	40056209	-0.00200651	0.00232725	0.389162	17515	0.842465	No
Artery-Aorta	382	ZNF780A	ENSG00000197782.14	19	40069152	40090753	0.00391474	0.00265519	0.141256	17515	0.668905	No
Artery-Aorta	382	MAP3K10	ENSG00000130758.7	19	40191744	40215575	0.00398896	0.00242354	0.100653	17515	0.611703	No
Artery-Aorta	382	TTC9B	ENSG00000174521.7	19	40216058	40218399	0.000880862	0.0101679	0.931013	17515	0.990202	No
Artery-Aorta	382	CNTD2	ENSG00000105219.8	19	40222208	40226690	-0.0070479	0.0101094	0.486151	17515	0.881247	No
Artery-Aorta	382	AKT2	ENSG00000105221.16	19	40230317	40285536	0.00310301	0.00151455	0.041206	17515	0.502782	No
Artery-Aorta	382	C19orf47	ENSG00000160392.13	19	40319536	40348455	-0.00172277	0.00227166	0.448723	17515	0.869089	No
Artery-Aorta	382	PLD3	ENSG00000105223.19	19	40348528	40378483	0.00190987	0.00227868	0.402505	17515	0.847952	No
Artery-Aorta	382	HIPK4	ENSG00000160396.8	19	40379271	40390187	-0.00408403	0.00586303	0.48652	17515	0.881339	No
Artery-Aorta	382	PRX	ENSG00000105227.14	19	40393768	40413366	0.0053317	0.00417621	0.202536	17515	0.724697	No
Artery-Aorta	382	SERTAD1	ENSG00000197019.4	19	40421592	40426025	0.000469431	0.0039947	0.906519	17515	0.985331	No
Artery-Aorta	382	SERTAD3	ENSG00000167565.12	19	40440844	40444705	-0.00769982	0.00325218	0.0184326	17515	0.392758	No
Artery-Aorta	382	BLVRB	ENSG00000090013.9	19	40447789	40465840	0.00345424	0.0025253	0.172212	17515	0.702854	No
Artery-Aorta	382	SPTBN4	ENSG00000160460.15	19	40466241	40576464	0.0046623	0.00375938	0.215717	17515	0.736719	No
Artery-Aorta	382	SHKBP1	ENSG00000160410.14	19	40576851	40591399	0.00145651	0.00191976	0.448533	17515	0.869089	No
Artery-Aorta	382	LTBP4	ENSG00000090006.17	19	40592883	40629818	0.0069033	0.00325643	0.0346984	17515	0.476451	No
Artery-Aorta	382	NUMBL	ENSG00000105245.9	19	40665905	40690972	-0.00119479	0.00249349	0.632114	17515	0.926508	No
Artery-Aorta	382	COQ8B	ENSG00000123815.11	19	40691529	40716896	-0.000223568	0.00218895	0.918707	17515	0.988991	No
Artery-Aorta	382	ITPKC	ENSG00000086544.2	19	40717103	40740855	-0.00346004	0.00368702	0.348648	17515	0.82411	No
Artery-Aorta	382	C19orf54	ENSG00000188493.14	19	40740861	40751553	0.00310705	0.00279611	0.267221	17515	0.775124	No
Artery-Aorta	382	SNRPA	ENSG00000077312.8	19	40750637	40765389	0.000884787	0.00185783	0.634187	17515	0.926825	No
Artery-Aorta	382	MIA	ENSG00000261857.6	19	40771648	40777490	0.00488395	0.0120505	0.685505	17515	0.943279	No
Artery-Aorta	382	RAB4B	ENSG00000167578.17	19	40778216	40792572	0.00204544	0.00198484	0.303454	17515	0.804924	No
Artery-Aorta	382	EGLN2	ENSG00000269858.5	19	40798996	40808433	0.00286475	0.00213799	0.181114	17515	0.708614	No
Artery-Aorta	382	CTC-490E21.10	ENSG00000269843.1	19	40831221	40837210	-0.00737886	0.00650317	0.257274	17515	0.76869	No
Artery-Aorta	382	CYP2A6	ENSG00000255974.7	19	40843538	40850447	-0.0190385	0.0125013	0.128658	17515	0.650721	No
Artery-Aorta	382	CYP2S1	ENSG00000167600.13	19	41193049	41207539	-0.013208	0.00726185	0.0697706	17515	0.573186	No
Artery-Aorta	382	AXL	ENSG00000167601.11	19	41219203	41261766	0.000846139	0.00289825	0.770495	17515	0.958554	No
Artery-Aorta	382	HNRNPUL1	ENSG00000105323.16	19	41262496	41307598	0.00188034	0.00166076	0.258296	17515	0.76896	No
Artery-Aorta	382	TGFB1	ENSG00000105329.9	19	41301705	41353911	0.000892663	0.00267956	0.739224	17515	0.951385	No
Artery-Aorta	382	CCDC97	ENSG00000142039.3	19	41310189	41324883	0.000738866	0.00187773	0.694192	17515	0.944249	No
Artery-Aorta	382	TMEM91	ENSG00000142046.14	19	41350911	41384083	0.00749043	0.00335487	0.0261829	17515	0.435321	No
Artery-Aorta	382	B9D2	ENSG00000123810.7	19	41354421	41364173	-0.0018924	0.00331233	0.56814	17515	0.906776	No
Artery-Aorta	382	EXOSC5	ENSG00000077348.8	19	41386374	41397459	0.00346381	0.00312193	0.267951	17515	0.775895	No
Artery-Aorta	382	BCKDHA	ENSG00000248098.11	19	41397480	41425005	0.00112593	0.00246845	0.648574	17515	0.931477	No
Artery-Aorta	382	B3GNT8	ENSG00000177191.2	19	41425551	41428730	0.00410002	0.00423084	0.333155	17515	0.816576	No
Artery-Aorta	382	ATP5SL	ENSG00000105341.18	19	41431318	41440717	-0.00235068	0.00145247	0.106452	17515	0.620044	No
Artery-Aorta	382	ERICH4	ENSG00000204978.2	19	41443158	41444765	0.0117562	0.0171526	0.493537	17515	0.883327	No
Artery-Aorta	382	PCAT19	ENSG00000267107.6	19	41454169	41500649	-0.0158828	0.00562688	0.00502712	17515	0.314464	No
Artery-Aorta	382	AC006129.1	ENSG00000268355.1	19	41531206	41532174	0.00696455	0.0117473	0.553645	17515	0.900712	No
Artery-Aorta	382	LINC01480	ENSG00000270164.1	19	41535183	41536904	0.00514001	0.00926515	0.579398	17515	0.909136	No
Artery-Aorta	382	AC006129.2	ENSG00000268027.5	19	41545192	41555462	0.00645976	0.0101261	0.523925	17515	0.893094	No
Artery-Aorta	382	CEACAM21	ENSG00000007129.17	19	41549518	41586844	0.0180062	0.00822895	0.0293004	17515	0.447959	No
Artery-Aorta	382	CEACAM4	ENSG00000105352.10	19	41618971	41627074	0.00456222	0.0106322	0.668111	17515	0.938807	No
Artery-Aorta	382	CEACAM7	ENSG00000007306.14	19	41673307	41706976	0.0176587	0.0178207	0.322397	17515	0.814508	No
Artery-Aorta	382	CEACAM5	ENSG00000105388.15	19	41708585	41729798	0.000148465	0.0162457	0.992714	17515	0.998372	No
Artery-Aorta	382	CEACAM6	ENSG00000086548.8	19	41750977	41772208	0.013578	0.0176442	0.442073	17515	0.865313	No
Artery-Aorta	382	CEACAM3	ENSG00000170956.16	19	41796437	41811553	-0.00321633	0.0158654	0.839463	17515	0.973441	No
Artery-Aorta	382	RPS19	ENSG00000105372.6	19	41859918	41872926	0.00351598	0.00221908	0.113973	17515	0.633669	No
Artery-Aorta	382	CD79A	ENSG00000105369.9	19	41877120	41881372	-0.0111312	0.0107406	0.300726	17515	0.800731	No
Artery-Aorta	382	ARHGEF1	ENSG00000076928.17	19	41883161	41930150	0.00476099	0.00157769	0.00272844	17515	0.271519	No
Artery-Aorta	382	CTD-2575K13.6	ENSG00000268041.2	19	41907705	41928516	0.00143803	0.00633994	0.820692	17515	0.969774	No
Artery-Aorta	382	RABAC1	ENSG00000105404.10	19	41956681	41959390	0.0024139	0.00179312	0.179084	17515	0.706808	No
Artery-Aorta	382	ATP1A3	ENSG00000105409.16	19	41966582	41997497	-0.0221548	0.0112993	0.0506831	17515	0.529367	No
Artery-Aorta	382	GRIK5	ENSG00000105737.9	19	41998321	42069498	0.00224243	0.00247696	0.365904	17515	0.833268	No
Artery-Aorta	382	ZNF574	ENSG00000105732.12	19	42068477	42081549	-0.00335724	0.00261882	0.200679	17515	0.722783	No
Artery-Aorta	382	POU2F2	ENSG00000028277.21	19	42086110	42196585	-0.00474464	0.00455641	0.29843	17515	0.799921	No
Artery-Aorta	382	DEDD2	ENSG00000160570.13	19	42198598	42220140	-0.00247229	0.00252774	0.328698	17515	0.816416	No
Artery-Aorta	382	ZNF526	ENSG00000167625.10	19	42220271	42228201	-0.00218017	0.00257255	0.397294	17515	0.846365	No
Artery-Aorta	382	GSK3A	ENSG00000105723.11	19	42230186	42242625	-0.00059286	0.00118366	0.616769	17515	0.922287	No
Artery-Aorta	382	ERF	ENSG00000105722.9	19	42247572	42255157	-0.00327008	0.00371766	0.379659	17515	0.837506	No
Artery-Aorta	382	CIC	ENSG00000079432.7	19	42268537	42295797	0.00161185	0.00245479	0.511848	17515	0.888065	No
Artery-Aorta	382	PAFAH1B3	ENSG00000079462.7	19	42297033	42303546	-0.00353038	0.00550047	0.52139	17515	0.892472	No
Artery-Aorta	382	PRR19	ENSG00000188368.9	19	42302098	42310821	-0.0196061	0.0155449	0.208035	17515	0.728534	No
Artery-Aorta	382	TMEM145	ENSG00000167619.11	19	42313336	42325062	0.0367407	0.0145718	0.0121212	17515	0.365542	No
Artery-Aorta	382	MEGF8	ENSG00000105429.12	19	42325609	42378769	0.00940823	0.00258162	0.000307547	17515	0.153905	No
Artery-Aorta	382	CNFN	ENSG00000105427.9	19	42387019	42390287	0.0164365	0.0125223	0.190162	17515	0.715096	No
Artery-Aorta	382	LIPE	ENSG00000079435.9	19	42401507	42427426	-0.00929268	0.00681222	0.173383	17515	0.703867	No
Artery-Aorta	382	CEACAM1	ENSG00000079385.21	19	42507304	42561234	-0.0114027	0.010116	0.26041	17515	0.770193	No
Artery-Aorta	382	CEACAM8	ENSG00000124469.11	19	42580241	42595055	-0.00712638	0.0174091	0.682528	17515	0.942758	No
Artery-Aorta	382	CD177	ENSG00000204936.9	19	43353659	43363172	0.00374306	0.01997	0.851426	17515	0.975671	No
Artery-Aorta	382	LYPD3	ENSG00000124466.8	19	43460787	43465660	-0.00472273	0.00545148	0.386891	17515	0.841097	No
Artery-Aorta	382	PHLDB3	ENSG00000176531.10	19	43475103	43504935	0.0100323	0.00321069	0.00192456	17515	0.253957	No
Artery-Aorta	382	ETHE1	ENSG00000105755.7	19	43506719	43527244	0.000539661	0.00249671	0.828995	17515	0.970987	No
Artery-Aorta	382	ZNF575	ENSG00000176472.10	19	43525497	43536130	-0.00289175	0.00434896	0.506522	17515	0.886584	No
Artery-Aorta	382	XRCC1	ENSG00000073050.11	19	43543040	43580473	-0.00018636	0.00168692	0.912096	17515	0.986952	No
Artery-Aorta	382	PINLYP	ENSG00000234465.10	19	43576800	43582104	-0.000530465	0.00386106	0.8908	17515	0.982012	No
Artery-Aorta	382	IRGQ	ENSG00000167378.8	19	43584369	43596135	0.00302854	0.00219601	0.168717	17515	0.700544	No
Artery-Aorta	382	ZNF576	ENSG00000124444.15	19	43596392	43601157	0.000742491	0.00208	0.721326	17515	0.948981	No
Artery-Aorta	382	ZNF428	ENSG00000131116.11	19	43607219	43619874	0.00301884	0.00253777	0.235002	17515	0.753337	No
Artery-Aorta	382	SRRM5	ENSG00000226763.4	19	43612107	43614487	0.00319664	0.00746659	0.668816	17515	0.938961	No
Artery-Aorta	382	CADM4	ENSG00000105767.2	19	43622368	43639839	0.00220075	0.00529355	0.677847	17515	0.941731	No
Artery-Aorta	382	PLAUR	ENSG00000011422.11	19	43646095	43670547	-0.00483691	0.0047368	0.307877	17515	0.80786	No
Artery-Aorta	382	SMG9	ENSG00000105771.13	19	43727992	43754990	-0.00363815	0.00231684	0.117222	17515	0.638331	No
Artery-Aorta	382	KCNN4	ENSG00000104783.11	19	43766533	43781257	-0.0173551	0.00748293	0.0209383	17515	0.410218	No
Artery-Aorta	382	LYPD5	ENSG00000159871.14	19	43795929	43827206	-0.0110535	0.00719872	0.125544	17515	0.648554	No
Artery-Aorta	382	ZNF283	ENSG00000167637.16	19	43827292	43852017	-0.00165612	0.00263233	0.529653	17515	0.893585	No
Artery-Aorta	382	ZNF404	ENSG00000176222.8	19	43872363	43884051	-0.0115431	0.0055522	0.038323	17515	0.491218	No
Artery-Aorta	382	RP11-15A1.3	ENSG00000267058.1	19	43901386	43901805	-0.0261311	0.0114953	0.0236032	17515	0.423433	No
Artery-Aorta	382	ZNF45	ENSG00000124459.11	19	43912629	43935278	-0.00250461	0.00238196	0.293739	17515	0.796444	No
Artery-Aorta	382	ZNF221	ENSG00000159905.14	19	43951223	43967709	-0.00601406	0.00618795	0.331753	17515	0.816576	No
Artery-Aorta	382	ZNF155	ENSG00000204920.10	19	43967862	43996895	-0.00357447	0.0044992	0.427447	17515	0.860336	No
Artery-Aorta	382	ZNF230	ENSG00000159882.12	19	44002948	44013926	-0.00492637	0.0031823	0.122488	17515	0.643097	No
Artery-Aorta	382	ZNF222	ENSG00000159885.13	19	44025342	44033112	-0.000656542	0.00394378	0.867876	17515	0.979657	No
Artery-Aorta	382	ZNF223	ENSG00000178386.12	19	44051367	44067991	-0.000942517	0.00386234	0.807349	17515	0.967321	No
Artery-Aorta	382	ZNF284	ENSG00000186026.6	19	44072144	44089613	-0.00187703	0.00304946	0.538594	17515	0.895576	No
Artery-Aorta	382	ZNF224	ENSG00000267680.5	19	44094339	44109886	-8.58049e-05	0.0019303	0.964569	17515	0.995335	No
Artery-Aorta	382	ZNF225	ENSG00000256294.7	19	44112240	44134816	-0.00458032	0.00304762	0.133738	17515	0.657629	No
Artery-Aorta	382	ZNF234	ENSG00000263002.7	19	44141557	44160309	-0.0047074	0.00238112	0.0488083	17515	0.527103	No
Artery-Aorta	382	ZNF226	ENSG00000167380.16	19	44165073	44178381	1.37671e-05	0.00235654	0.995342	17515	0.998878	No
Artery-Aorta	382	ZNF227	ENSG00000131115.15	19	44207547	44237268	-0.000160656	0.0021854	0.941439	17515	0.992076	No
Artery-Aorta	382	ZNF235	ENSG00000159917.15	19	44228729	44305046	-0.000266442	0.00269208	0.921215	17515	0.989151	No
Artery-Aorta	382	ZNF233	ENSG00000159915.12	19	44259880	44275317	-0.00249357	0.00562389	0.65775	17515	0.934193	No
Artery-Aorta	382	ZNF112	ENSG00000062370.16	19	44326555	44367217	-0.00396299	0.00317753	0.213137	17515	0.733103	No
Artery-Aorta	382	ZNF285	ENSG00000267508.5	19	44382298	44401608	-0.00244442	0.00541053	0.651693	17515	0.932163	No
Artery-Aorta	382	ZNF229	ENSG00000278318.4	19	44417519	44448578	-0.00345436	0.00373183	0.35525	17515	0.828301	No
Artery-Aorta	382	ZNF180	ENSG00000167384.10	19	44474428	44500524	-0.00205038	0.00309312	0.507828	17515	0.886734	No
Artery-Aorta	382	PVR	ENSG00000073008.14	19	44643798	44663583	0.00304049	0.00223939	0.175399	17515	0.705428	No
Artery-Aorta	382	CEACAM19	ENSG00000186567.12	19	44666958	44684359	0.00247088	0.00370183	0.504896	17515	0.886285	No
Artery-Aorta	382	BCL3	ENSG00000069399.14	19	44747836	44760044	-0.00602322	0.00461123	0.192317	17515	0.717882	No
Artery-Aorta	382	BCAM	ENSG00000187244.10	19	44809059	44821420	-0.00516237	0.00346817	0.137495	17515	0.662236	No
Artery-Aorta	382	NECTIN2	ENSG00000130202.9	19	44846175	44889228	-0.00417108	0.00242411	0.0861716	17515	0.599783	No
Artery-Aorta	382	TOMM40	ENSG00000130204.12	19	44890569	44903689	0.000420523	0.00187559	0.822723	17515	0.969774	No
Artery-Aorta	382	APOE	ENSG00000130203.9	19	44905754	44909393	0.0184807	0.0095487	0.0537227	17515	0.535238	No
Artery-Aorta	382	APOC1	ENSG00000130208.9	19	44914247	44919349	0.0167423	0.0121221	0.168092	17515	0.700544	No
Artery-Aorta	382	APOC2	ENSG00000234906.9	19	44945982	44949565	0.0152793	0.0169916	0.369132	17515	0.834403	No
Artery-Aorta	382	CTB-129P6.11	ENSG00000267114.1	19	44950044	44954007	-0.0120038	0.0112549	0.286896	17515	0.791591	No
Artery-Aorta	382	CLPTM1	ENSG00000104853.15	19	44954591	44993341	0.000159268	0.00150859	0.915979	17515	0.988548	No
Artery-Aorta	382	RELB	ENSG00000104856.13	19	45001430	45038198	-0.000888888	0.00430201	0.836422	17515	0.973288	No
Artery-Aorta	382	CLASRP	ENSG00000104859.14	19	45039040	45070956	-0.00175625	0.00169247	0.300113	17515	0.800212	No
Artery-Aorta	382	ZNF296	ENSG00000170684.8	19	45071500	45076509	-0.00185791	0.00592072	0.753856	17515	0.955141	No
Artery-Aorta	382	GEMIN7	ENSG00000142252.10	19	45079195	45091524	0.000825514	0.00318041	0.79535	17515	0.964653	No
Artery-Aorta	382	PPP1R37	ENSG00000104866.10	19	45091792	45147285	0.000652912	0.00183961	0.722858	17515	0.949174	No
Artery-Aorta	382	NKPD1	ENSG00000179846.9	19	45149750	45158737	-0.00432611	0.0123279	0.725854	17515	0.949174	No
Artery-Aorta	382	TRAPPC6A	ENSG00000007255.10	19	45162928	45178237	0.00475733	0.00310292	0.12611	17515	0.648554	No
Artery-Aorta	382	BLOC1S3	ENSG00000189114.6	19	45178745	45181801	-0.00410131	0.00296053	0.16681	17515	0.699245	No
Artery-Aorta	382	EXOC3L2	ENSG00000283632.2	19	45212621	45245431	-0.00963019	0.00799955	0.229442	17515	0.749685	No
Artery-Aorta	382	MARK4	ENSG00000007047.14	19	45251258	45305283	-0.000321191	0.00177942	0.856859	17515	0.977171	No
Artery-Aorta	382	CKM	ENSG00000104879.4	19	45306414	45322977	0.0041675	0.0102364	0.684157	17515	0.942758	No
Artery-Aorta	382	KLC3	ENSG00000104892.16	19	45333434	45349602	-0.0060644	0.0168702	0.719451	17515	0.94881	No
Artery-Aorta	382	ERCC2	ENSG00000104884.14	19	45349837	45370918	-0.000117109	0.00215111	0.956614	17515	0.994619	No
Artery-Aorta	382	PPP1R13L	ENSG00000104881.15	19	45379634	45405081	0.00474919	0.00316144	0.133916	17515	0.657629	No
Artery-Aorta	382	CD3EAP	ENSG00000117877.10	19	45406209	45410766	-0.00773324	0.00435877	0.0768786	17515	0.582649	No
Artery-Aorta	382	ERCC1	ENSG00000012061.15	19	45407333	45478828	0.00182059	0.00201565	0.36701	17515	0.833268	No
Artery-Aorta	382	FOSB	ENSG00000125740.13	19	45467995	45475179	0.0193201	0.0177185	0.276269	17515	0.783698	No
Artery-Aorta	382	RTN2	ENSG00000125744.11	19	45485289	45497061	-0.00720594	0.00464647	0.121818	17515	0.641893	No
Artery-Aorta	382	PPM1N	ENSG00000213889.10	19	45488777	45502510	-0.00562888	0.00748301	0.452409	17515	0.870572	No
Artery-Aorta	382	VASP	ENSG00000125753.13	19	45506579	45526983	0.000132466	0.0021963	0.95194	17515	0.993895	No
Artery-Aorta	382	OPA3	ENSG00000125741.4	19	45527427	45602212	-0.00283505	0.0024499	0.247954	17515	0.760896	No
Artery-Aorta	382	GPR4	ENSG00000177464.4	19	45589764	45599753	-0.00730212	0.00572264	0.202776	17515	0.724697	No
Artery-Aorta	382	EML2	ENSG00000125746.16	19	45606994	45645629	-0.000693313	0.00275769	0.80164	17515	0.96635	No
Artery-Aorta	382	GIPR	ENSG00000010310.8	19	45668244	45683724	0.000963067	0.00973042	0.921213	17515	0.989151	No
Artery-Aorta	382	SNRPD2	ENSG00000125743.10	19	45687454	45692389	-0.000123298	0.00185033	0.946909	17515	0.992954	No
Artery-Aorta	382	QPCTL	ENSG00000011478.11	19	45692483	45703989	-0.00149849	0.00283203	0.597046	17515	0.915457	No
Artery-Aorta	382	FBXO46	ENSG00000177051.5	19	45710629	45730904	0.0021421	0.00278415	0.442167	17515	0.865313	No
Artery-Aorta	382	SIX5	ENSG00000177045.7	19	45765965	45769226	0.000898443	0.00262223	0.73208	17515	0.950061	No
Artery-Aorta	382	DMPK	ENSG00000104936.17	19	45769717	45782552	0.00305392	0.00260409	0.241676	17515	0.758203	No
Artery-Aorta	382	DMWD	ENSG00000185800.11	19	45782947	45792802	-0.00532901	0.00228253	0.0201085	17515	0.403657	No
Artery-Aorta	382	SYMPK	ENSG00000125755.18	19	45815410	45863290	4.38226e-05	0.00145243	0.975947	17515	0.995659	No
Artery-Aorta	382	IRF2BP1	ENSG00000170604.4	19	45883607	45886170	0.00154179	0.00235264	0.512663	17515	0.888323	No
Artery-Aorta	382	MYPOP	ENSG00000176182.5	19	45890020	45902604	-0.00168675	0.00262256	0.520522	17515	0.892472	No
Artery-Aorta	382	NOVA2	ENSG00000104967.6	19	45933734	45973546	0.00795175	0.0052506	0.13079	17515	0.654412	No
Artery-Aorta	382	CCDC61	ENSG00000104983.8	19	45995461	46021318	-0.00250012	0.00240924	0.300096	17515	0.800212	No
Artery-Aorta	382	PGLYRP1	ENSG00000008438.4	19	46019153	46023065	-0.00683376	0.0141479	0.629374	17515	0.926122	No
Artery-Aorta	382	CTC-344H19.4	ENSG00000268401.1	19	46027654	46030161	-0.0166617	0.0154592	0.281851	17515	0.787944	No
Artery-Aorta	382	IGFL2	ENSG00000204866.8	19	46143106	46161299	-0.0227419	0.0165293	0.169721	17515	0.700544	No
Artery-Aorta	382	IGFL2-AS1	ENSG00000268621.5	19	46189166	46203083	0.0152847	0.0162779	0.348367	17515	0.824105	No
Artery-Aorta	382	HIF3A	ENSG00000124440.15	19	46297046	46343433	-0.000443175	0.00540603	0.93471	17515	0.990742	No
Artery-Aorta	382	PPP5C	ENSG00000011485.14	19	46346994	46392981	-0.00278028	0.00192922	0.150414	17515	0.681767	No
Artery-Aorta	382	CCDC8	ENSG00000169515.5	19	46410372	46413584	-0.001454	0.00357715	0.68464	17515	0.942926	No
Artery-Aorta	382	LLNLF-187D8.1	ENSG00000277531.2	19	46424697	46428951	0.00459132	0.00539305	0.395146	17515	0.845937	No
Artery-Aorta	382	PNMAL1	ENSG00000182013.17	19	46466491	46471563	-0.00721712	0.00530904	0.17487	17515	0.705173	No
Artery-Aorta	382	PPP5D1	ENSG00000230510.6	19	46480796	46601200	-0.00368947	0.00554795	0.506467	17515	0.886584	No
Artery-Aorta	382	PNMAL2	ENSG00000204851.6	19	46486906	46494507	-0.00342932	0.00421829	0.416775	17515	0.85468	No
Artery-Aorta	382	CALM3	ENSG00000160014.16	19	46601236	46610793	-0.00255476	0.00199051	0.200153	17515	0.722711	No
Artery-Aorta	382	PTGIR	ENSG00000160013.8	19	46620468	46625118	-0.00660991	0.00362179	0.0688237	17515	0.571613	No
Artery-Aorta	382	GNG8	ENSG00000167414.4	19	46634076	46634685	-0.00521731	0.00673551	0.439086	17515	0.86427	No
Artery-Aorta	382	DACT3	ENSG00000197380.10	19	46647612	46661138	-0.00553951	0.0032037	0.0846492	17515	0.596392	No
Artery-Aorta	382	PRKD2	ENSG00000105287.12	19	46674275	46717127	-0.00174363	0.00233353	0.455427	17515	0.871659	No
Artery-Aorta	382	STRN4	ENSG00000090372.14	19	46719507	46746994	0.00416076	0.00150924	0.00613325	17515	0.319875	No
Artery-Aorta	382	FKRP	ENSG00000181027.10	19	46746046	46776974	0.00120789	0.00298355	0.685828	17515	0.943319	No
Artery-Aorta	382	SLC1A5	ENSG00000105281.12	19	46774883	46787814	-0.00591004	0.00384981	0.125625	17515	0.648554	No
Artery-Aorta	382	AP2S1	ENSG00000042753.11	19	46838136	46850992	-0.00137501	0.00181896	0.450186	17515	0.869637	No
Artery-Aorta	382	ARHGAP35	ENSG00000160007.18	19	46918676	47005077	0.00374404	0.00220026	0.0896862	17515	0.606561	No
Artery-Aorta	382	NPAS1	ENSG00000130751.9	19	47019820	47045775	-0.0377322	0.0120968	0.0019597	17515	0.253957	No
Artery-Aorta	382	TMEM160	ENSG00000130748.6	19	47045907	47048630	-0.00440356	0.00767379	0.566431	17515	0.906318	No
Artery-Aorta	382	ZC3H4	ENSG00000130749.9	19	47064187	47113752	0.000659459	0.00224499	0.76912	17515	0.958433	No
Artery-Aorta	382	SAE1	ENSG00000142230.11	19	47113274	47210636	-0.00252095	0.00155219	0.105223	17515	0.616795	No
Artery-Aorta	382	BBC3	ENSG00000105327.17	19	47220824	47232766	-0.0042785	0.00542582	0.430897	17515	0.860741	No
Artery-Aorta	382	CCDC9	ENSG00000105321.12	19	47255980	47271953	-0.00160164	0.00247871	0.518587	17515	0.891144	No
Artery-Aorta	382	INAFM1	ENSG00000257704.3	19	47274453	47275707	0.00106632	0.00290515	0.713801	17515	0.948216	No
Artery-Aorta	382	C5AR1	ENSG00000197405.7	19	47290023	47322066	0.000441911	0.0048925	0.92808	17515	0.989661	No
Artery-Aorta	382	C5AR2	ENSG00000134830.5	19	47332147	47347327	-0.00495375	0.00682999	0.468743	17515	0.873967	No
Artery-Aorta	382	DHX34	ENSG00000134815.18	19	47349281	47382704	0.000586135	0.00246289	0.812027	17515	0.968012	No
Artery-Aorta	382	MEIS3	ENSG00000105419.17	19	47403124	47419523	-0.00615595	0.00740113	0.406097	17515	0.850455	No
Artery-Aorta	382	SLC8A2	ENSG00000118160.13	19	47428017	47472168	0.0041619	0.00815143	0.609963	17515	0.919735	No
Artery-Aorta	382	KPTN	ENSG00000118162.13	19	47475144	47484268	0.0013569	0.00360911	0.707164	17515	0.94644	No
Artery-Aorta	382	NAPA	ENSG00000105402.7	19	47487637	47515240	-0.00381102	0.00178866	0.0337943	17515	0.47277	No
Artery-Aorta	382	ZNF541	ENSG00000118156.12	19	47520685	47555856	-0.00579068	0.00947075	0.541302	17515	0.89624	No
Artery-Aorta	382	CTD-2571L23.8	ENSG00000268746.1	19	47607524	47733098	-0.0168605	0.0143062	0.239358	17515	0.755926	No
Artery-Aorta	382	GLTSCR1	ENSG00000063169.10	19	47609123	47703277	-9.88934e-05	0.00260728	0.969765	17515	0.995335	No
Artery-Aorta	382	EHD2	ENSG00000024422.11	19	47713343	47743134	0.00208348	0.00238636	0.383203	17515	0.839393	No
Artery-Aorta	382	GLTSCR2	ENSG00000105373.18	19	47745522	47757035	-0.00114505	0.00236983	0.629263	17515	0.926122	No
Artery-Aorta	382	SELENOW	ENSG00000178980.14	19	47778572	47784684	0.00242715	0.00191399	0.205577	17515	0.726873	No
Artery-Aorta	382	PLA2G4C	ENSG00000105499.13	19	48047843	48110817	-0.0051026	0.00513438	0.320982	17515	0.813839	No
Artery-Aorta	382	LIG1	ENSG00000105486.13	19	48115445	48170603	-0.000136454	0.00299575	0.963695	17515	0.995335	No
Artery-Aorta	382	C19orf68	ENSG00000185453.12	19	48170692	48197620	0.000590681	0.0050854	0.907597	17515	0.985527	No
Artery-Aorta	382	CARD8	ENSG00000105483.17	19	48180770	48255946	-0.00282515	0.00209078	0.177468	17515	0.705428	No
Artery-Aorta	382	ZNF114	ENSG00000178150.9	19	48270102	48287608	-0.0279026	0.0139463	0.0461728	17515	0.52053	No
Artery-Aorta	382	CCDC114	ENSG00000105479.15	19	48296457	48320811	-0.00306262	0.00750018	0.683267	17515	0.942758	No
Artery-Aorta	382	EMP3	ENSG00000142227.10	19	48321509	48330553	0.00171619	0.00294769	0.560787	17515	0.904353	No
Artery-Aorta	382	TMEM143	ENSG00000161558.10	19	48332356	48364237	0.00405475	0.00256934	0.115414	17515	0.636756	No
Artery-Aorta	382	KDELR1	ENSG00000105438.8	19	48382570	48391553	-0.00119322	0.00154172	0.439467	17515	0.864566	No
Artery-Aorta	382	GRIN2D	ENSG00000105464.3	19	48394875	48444931	-0.000442811	0.00689003	0.948792	17515	0.993043	No
Artery-Aorta	382	GRWD1	ENSG00000105447.12	19	48445773	48457022	-0.004114	0.00225491	0.0689108	17515	0.571613	No
Artery-Aorta	382	KCNJ14	ENSG00000182324.6	19	48461249	48466980	0.00439026	0.00596927	0.462528	17515	0.873266	No
Artery-Aorta	382	CYTH2	ENSG00000105443.13	19	48469694	48482314	-0.00243331	0.00186954	0.193902	17515	0.7188	No
Artery-Aorta	382	LMTK3	ENSG00000142235.8	19	48485271	48513189	-0.00240749	0.00971442	0.80441	17515	0.966804	No
Artery-Aorta	382	CTC-273B12.10	ENSG00000269814.1	19	48513207	48513660	0.00290629	0.0178188	0.870529	17515	0.979839	No
Artery-Aorta	382	SULT2B1	ENSG00000088002.11	19	48552075	48599425	0.00920295	0.014858	0.53605	17515	0.894441	No
Artery-Aorta	382	RPL18	ENSG00000063177.12	19	48615328	48619271	0.000905278	0.00188616	0.631549	17515	0.926508	No
Artery-Aorta	382	SPHK2	ENSG00000063176.15	19	48624133	48630029	-0.00362546	0.00231035	0.117475	17515	0.638938	No
Artery-Aorta	382	DBP	ENSG00000105516.10	19	48630407	48637438	-0.00723249	0.00791823	0.361645	17515	0.829411	No
Artery-Aorta	382	CA11	ENSG00000063180.8	19	48637942	48646312	0.000974813	0.00350566	0.78112	17515	0.962141	No
Artery-Aorta	382	NTN5	ENSG00000142233.11	19	48661407	48673081	-0.00380583	0.00664508	0.567186	17515	0.906542	No
Artery-Aorta	382	FUT2	ENSG00000176920.11	19	48695971	48705950	-0.00209541	0.00655445	0.749386	17515	0.953316	No
Artery-Aorta	382	MAMSTR	ENSG00000176909.11	19	48712742	48719721	-0.00245208	0.0044504	0.581989	17515	0.909488	No
Artery-Aorta	382	RASIP1	ENSG00000105538.9	19	48720587	48740721	-0.00445661	0.00414427	0.28293	17515	0.788718	No
Artery-Aorta	382	IZUMO1	ENSG00000182264.8	19	48740888	48746909	-0.0334511	0.0146842	0.0233101	17515	0.423433	No
Artery-Aorta	382	FUT1	ENSG00000174951.10	19	48748011	48755390	0.0146396	0.00873428	0.0945858	17515	0.60741	No
Artery-Aorta	382	BCAT2	ENSG00000105552.14	19	48795062	48811029	-1.81533e-05	0.00199313	0.992738	17515	0.998372	No
Artery-Aorta	382	HSD17B14	ENSG00000087076.8	19	48813017	48836678	0.00330759	0.00506883	0.514473	17515	0.889597	No
Artery-Aorta	382	PLEKHA4	ENSG00000105559.11	19	48837097	48868632	0.00447274	0.00383516	0.244287	17515	0.759772	No
Artery-Aorta	382	PPP1R15A	ENSG00000087074.7	19	48872392	48876057	-0.00198172	0.00443564	0.655307	17515	0.933527	No
Artery-Aorta	382	TULP2	ENSG00000104804.7	19	48880965	48898733	-0.00191585	0.011228	0.864609	17515	0.979657	No
Artery-Aorta	382	NUCB1	ENSG00000104805.15	19	48900050	48923372	-0.000635562	0.00206842	0.758816	17515	0.956262	No
Artery-Aorta	382	DHDH	ENSG00000104808.7	19	48933682	48944969	-0.020199	0.0103498	0.0517564	17515	0.530458	No
Artery-Aorta	382	BAX	ENSG00000087088.19	19	48954877	48961798	0.00119856	0.00232884	0.607107	17515	0.918747	No
Artery-Aorta	382	CTD-2639E6.9	ENSG00000267898.1	19	48963975	48965158	-0.0219548	0.00836015	0.0090049	17515	0.342128	No
Artery-Aorta	382	FTL	ENSG00000087086.14	19	48965301	48966878	0.00313672	0.00262591	0.233058	17515	0.751356	No
Artery-Aorta	382	GYS1	ENSG00000104812.14	19	48968125	48993310	0.00240153	0.0028628	0.402096	17515	0.847499	No
Artery-Aorta	382	RUVBL2	ENSG00000183207.13	19	48993448	49015979	-0.00119611	0.00174817	0.494286	17515	0.883501	No
Artery-Aorta	382	LHB	ENSG00000104826.12	19	49015996	49017081	-0.0224266	0.0170778	0.189951	17515	0.715096	No
Artery-Aorta	382	CTB-60B18.10	ENSG00000268655.2	19	49017496	49020523	-0.0149131	0.0139718	0.28652	17515	0.791591	No
Artery-Aorta	382	CGB7	ENSG00000196337.11	19	49054275	49058860	-0.00906671	0.0148428	0.541686	17515	0.896422	No
Artery-Aorta	382	SNRNP70	ENSG00000104852.14	19	49085419	49108605	-0.000610076	0.00215119	0.776881	17515	0.960828	No
Artery-Aorta	382	LIN7B	ENSG00000104863.11	19	49114324	49118396	0.00189045	0.00330004	0.567099	17515	0.906542	No
Artery-Aorta	382	C19orf73	ENSG00000221916.3	19	49118461	49119140	-0.00738465	0.00721988	0.307079	17515	0.80786	No
Artery-Aorta	382	PPFIA3	ENSG00000177380.13	19	49119389	49151026	0.000190826	0.00360244	0.957784	17515	0.994619	No
Artery-Aorta	382	HRC	ENSG00000130528.11	19	49151198	49155424	-0.0166133	0.00947619	0.080426	17515	0.588801	No
Artery-Aorta	382	TRPM4	ENSG00000130529.15	19	49157741	49211836	-0.00214456	0.00317914	0.50038	17515	0.884627	No
Artery-Aorta	382	SLC6A16	ENSG00000063127.15	19	49289638	49325225	-0.00644598	0.00393117	0.101939	17515	0.612007	No
Artery-Aorta	382	CTC-301O7.4	ENSG00000197813.5	19	49331617	49340250	-0.0084273	0.00452788	0.0635307	17515	0.561373	No
Artery-Aorta	382	CD37	ENSG00000104894.11	19	49335171	49340594	0.00332362	0.00348654	0.341092	17515	0.81932	No
Artery-Aorta	382	TEAD2	ENSG00000074219.13	19	49340861	49362457	0.00121042	0.00210851	0.566283	17515	0.906318	No
Artery-Aorta	382	DKKL1	ENSG00000104901.6	19	49361783	49375116	0.0062251	0.0132314	0.638298	17515	0.927883	No
Artery-Aorta	382	SLC17A7	ENSG00000104888.9	19	49429401	49442360	-0.00600854	0.0070577	0.395144	17515	0.845937	No
Artery-Aorta	382	PIH1D1	ENSG00000104872.10	19	49446298	49453497	0.000964144	0.00170158	0.571327	17515	0.907005	No
Artery-Aorta	382	ALDH16A1	ENSG00000161618.9	19	49453169	49471048	-0.00410809	0.00297123	0.167637	17515	0.69992	No
Artery-Aorta	382	FLT3LG	ENSG00000090554.12	19	49474207	49486231	0.0013502	0.00254012	0.595365	17515	0.915089	No
Artery-Aorta	382	RPL13A	ENSG00000142541.16	19	49487554	49492308	-0.000394205	0.00181033	0.827745	17515	0.970576	No
Artery-Aorta	382	RPS11	ENSG00000142534.6	19	49496374	49499689	-0.000349661	0.00179147	0.845361	17515	0.974445	No
Artery-Aorta	382	FCGRT	ENSG00000104870.12	19	49512279	49526333	0.00480876	0.00228298	0.0358659	17515	0.479535	No
Artery-Aorta	382	RCN3	ENSG00000142552.7	19	49527618	49546962	0.00210671	0.00298593	0.480928	17515	0.879128	No
Artery-Aorta	382	NOSIP	ENSG00000142546.13	19	49555711	49590262	0.0012031	0.00147945	0.416636	17515	0.85468	No
Artery-Aorta	382	PRRG2	ENSG00000126460.10	19	49580646	49591015	-0.0218211	0.00887298	0.0143916	17515	0.369627	No
Artery-Aorta	382	PRR12	ENSG00000126464.13	19	49591643	49626324	0.000235816	0.00244729	0.92329	17515	0.989661	No
Artery-Aorta	382	RRAS	ENSG00000126458.3	19	49635292	49640201	0.00373376	0.00244906	0.128244	17515	0.650721	No
Artery-Aorta	382	SCAF1	ENSG00000126461.14	19	49642125	49658642	0.00209247	0.00173816	0.22944	17515	0.749685	No
Artery-Aorta	382	IRF3	ENSG00000126456.15	19	49659569	49665141	-0.000648394	0.0017569	0.712303	17515	0.947517	No
Artery-Aorta	382	BCL2L12	ENSG00000126453.9	19	49665876	49673916	-0.0011802	0.00284467	0.678476	17515	0.941865	No
Artery-Aorta	382	PRMT1	ENSG00000126457.21	19	49675786	49688663	-0.000778543	0.00189214	0.68098	17515	0.942233	No
Artery-Aorta	382	ADM5	ENSG00000224420.3	19	49689030	49690575	-0.0124058	0.00802209	0.122873	17515	0.644091	No
Artery-Aorta	382	CPT1C	ENSG00000169169.14	19	49690898	49713731	0.0036994	0.00478149	0.43962	17515	0.864579	No
Artery-Aorta	382	TSKS	ENSG00000126467.10	19	49739755	49763330	-0.00852255	0.00922556	0.356211	17515	0.828453	No
Artery-Aorta	382	AP2A1	ENSG00000196961.12	19	49766968	49806868	0.00307177	0.00170962	0.0732123	17515	0.576486	No
Artery-Aorta	382	FUZ	ENSG00000010361.13	19	49807113	49817376	0.00359345	0.00240747	0.136412	17515	0.660528	No
Artery-Aorta	382	MED25	ENSG00000104973.16	19	49818279	49838638	0.00086186	0.00201375	0.668916	17515	0.938961	No
Artery-Aorta	382	PTOV1	ENSG00000104960.15	19	49851058	49860744	0.000986937	0.00149112	0.508475	17515	0.886734	No
Artery-Aorta	382	PNKP	ENSG00000039650.11	19	49859882	49867909	-0.00240766	0.00208037	0.247907	17515	0.760896	No
Artery-Aorta	382	AKT1S1	ENSG00000204673.10	19	49869033	49878459	-0.000759885	0.00187101	0.684884	17515	0.942949	No
Artery-Aorta	382	TBC1D17	ENSG00000104946.12	19	49878076	49888749	-0.0019547	0.00163099	0.231521	17515	0.750566	No
Artery-Aorta	382	IL4I1	ENSG00000104951.15	19	49889654	49904321	-0.0205481	0.00750858	0.00651529	17515	0.326511	No
Artery-Aorta	382	NUP62	ENSG00000213024.11	19	49906825	49929700	-0.00285016	0.00177765	0.109739	17515	0.625879	No
Artery-Aorta	382	ATF5	ENSG00000169136.10	19	49929764	49933935	-0.00491624	0.0038982	0.208069	17515	0.728534	No
Artery-Aorta	382	SIGLEC11	ENSG00000161640.15	19	49948985	49961172	-0.00607479	0.00942331	0.519561	17515	0.892167	No
Artery-Aorta	382	VRK3	ENSG00000105053.10	19	49976467	50025805	0.00172806	0.0020012	0.388432	17515	0.842259	No
Artery-Aorta	382	ZNF473	ENSG00000142528.15	19	50025947	50053414	-0.00086188	0.00264242	0.744485	17515	0.951992	No
Artery-Aorta	382	MYH14	ENSG00000105357.15	19	50188186	50310545	-0.00755169	0.00566263	0.183178	17515	0.710243	No
Artery-Aorta	382	KCNC3	ENSG00000131398.13	19	50311937	50333515	-0.0105245	0.00528658	0.0472596	17515	0.522571	No
Artery-Aorta	382	NR1H2	ENSG00000131408.13	19	50329653	50382982	0.00274697	0.00166614	0.100081	17515	0.609709	No
Artery-Aorta	382	NAPSA	ENSG00000131400.7	19	50358477	50365830	0.00520537	0.00754032	0.490426	17515	0.882443	No
Artery-Aorta	382	POLD1	ENSG00000062822.12	19	50384204	50418018	0.00293573	0.00228161	0.199027	17515	0.722101	No
Artery-Aorta	382	SPIB	ENSG00000269404.6	19	50418938	50431313	0.0123715	0.0171487	0.471117	17515	0.875303	No
Artery-Aorta	382	MYBPC2	ENSG00000086967.9	19	50432903	50466321	0.0128939	0.0133613	0.335184	17515	0.81665	No
Artery-Aorta	382	FAM71E1	ENSG00000142530.10	19	50466785	50476753	-0.00506133	0.00987707	0.608662	17515	0.919732	No
Artery-Aorta	382	EMC10	ENSG00000161671.16	19	50476943	50490870	-0.00252691	0.00220636	0.252852	17515	0.76477	No
Artery-Aorta	382	JOSD2	ENSG00000161677.11	19	50505998	50511353	0.00479404	0.00233314	0.0406232	17515	0.500867	No
Artery-Aorta	382	ASPDH	ENSG00000204653.9	19	50511600	50514690	-0.00159697	0.0120258	0.89443	17515	0.983015	No
Artery-Aorta	382	LRRC4B	ENSG00000131409.12	19	50516892	50568045	-0.00303916	0.00829033	0.714139	17515	0.948487	No
Artery-Aorta	382	SYT3	ENSG00000213023.10	19	50621307	50639827	-0.0106135	0.0169832	0.532404	17515	0.893585	No
Artery-Aorta	382	SHANK1	ENSG00000161681.15	19	50661827	50719450	-0.0121049	0.00883531	0.171522	17515	0.701917	No
Artery-Aorta	382	CLEC11A	ENSG00000105472.12	19	50723329	50725718	-0.0110705	0.00514634	0.0321304	17515	0.463943	No
Artery-Aorta	382	C19orf48	ENSG00000167747.13	19	50797704	50804929	-0.00416241	0.00278743	0.13624	17515	0.660485	No
Artery-Aorta	382	LINC01869	ENSG00000180279.6	19	50808874	50818880	-0.00361395	0.0173318	0.834945	17515	0.972901	No
Artery-Aorta	382	KLK1	ENSG00000167748.10	19	50819148	50823787	-0.0128472	0.0148535	0.387656	17515	0.841871	No
Artery-Aorta	382	KLK3	ENSG00000142515.14	19	50854915	50860764	-0.0173161	0.0305401	0.57107	17515	0.907005	No
Artery-Aorta	382	KLK2	ENSG00000167751.12	19	50861568	50880567	-0.0119662	0.0268065	0.655582	17515	0.933538	No
Artery-Aorta	382	KLK5	ENSG00000167754.12	19	50943303	50953093	-0.00546291	0.0179128	0.760563	17515	0.956553	No
Artery-Aorta	382	KLK7	ENSG00000169035.11	19	50976482	50984099	0.00722935	0.0150676	0.631664	17515	0.926508	No
Artery-Aorta	382	KLK10	ENSG00000129451.11	19	51012739	51020175	0.0114319	0.0154852	0.460845	17515	0.873266	No
Artery-Aorta	382	KLK11	ENSG00000167757.13	19	51022216	51028039	0.0120421	0.0152499	0.430253	17515	0.860741	No
Artery-Aorta	382	KLK13	ENSG00000167759.12	19	51056206	51065114	0.00794394	0.0156644	0.612373	17515	0.920513	No
Artery-Aorta	382	KLK14	ENSG00000129437.9	19	51077495	51084245	-0.0142982	0.00993485	0.150963	17515	0.681767	No
Artery-Aorta	382	CTU1	ENSG00000142544.6	19	51097606	51108370	-0.00615809	0.00474157	0.194863	17515	0.719905	No
Artery-Aorta	382	SIGLEC9	ENSG00000129450.8	19	51124908	51136651	0.00329442	0.00496398	0.50733	17515	0.886734	No
Artery-Aorta	382	SIGLEC7	ENSG00000168995.13	19	51142299	51147317	-0.000117032	0.00791148	0.988206	17515	0.997661	No
Artery-Aorta	382	CD33	ENSG00000105383.14	19	51225064	51240016	0.00127819	0.00443446	0.773329	17515	0.959413	No
Artery-Aorta	382	IGLON5	ENSG00000142549.9	19	51311848	51330354	0.00131048	0.0144136	0.927607	17515	0.989661	No
Artery-Aorta	382	VSIG10L	ENSG00000186806.5	19	51331536	51342124	-0.00237087	0.00348099	0.496252	17515	0.884397	No
Artery-Aorta	382	ETFB	ENSG00000105379.9	19	51345247	51366418	0.000462063	0.0024351	0.849611	17515	0.97507	No
Artery-Aorta	382	CLDND2	ENSG00000160318.6	19	51367098	51369003	0.00359437	0.00575509	0.53266	17515	0.893585	No
Artery-Aorta	382	NKG7	ENSG00000105374.9	19	51371606	51372715	-0.00295226	0.00716329	0.680484	17515	0.942233	No
Artery-Aorta	382	SIGLEC10	ENSG00000142512.14	19	51410021	51417803	-0.0112861	0.0089952	0.210407	17515	0.730284	No
Artery-Aorta	382	SIGLEC8	ENSG00000105366.15	19	51450847	51458456	0.0131259	0.0154937	0.397457	17515	0.846365	No
Artery-Aorta	382	SIGLEC12	ENSG00000254521.6	19	51491357	51501789	0.00206187	0.0215988	0.924001	17515	0.989661	No
Artery-Aorta	382	SIGLEC6	ENSG00000105492.15	19	51519525	51531856	0.0155767	0.0153795	0.311826	17515	0.809043	No
Artery-Aorta	382	ZNF175	ENSG00000105497.7	19	51571298	51592508	-0.000627887	0.00235029	0.789504	17515	0.963167	No
Artery-Aorta	382	SIGLEC5	ENSG00000105501.12	19	51611927	51645545	-0.00943868	0.0135522	0.486586	17515	0.881339	No
Artery-Aorta	382	SIGLEC14	ENSG00000254415.3	19	51642553	51646801	-0.00289843	0.0207506	0.888991	17515	0.981759	No
Artery-Aorta	382	SPACA6P-AS	ENSG00000269959.1	19	51685363	51693456	0.00325312	0.00702912	0.643783	17515	0.929078	No
Artery-Aorta	382	SPACA6	ENSG00000182310.13	19	51693496	51712387	0.00279049	0.00291547	0.339143	17515	0.81932	No
Artery-Aorta	382	HAS1	ENSG00000105509.10	19	51713112	51723994	-0.0305965	0.0175876	0.0827727	17515	0.59317	No
Artery-Aorta	382	FPR1	ENSG00000171051.8	19	51745172	51804110	-0.00707671	0.00610277	0.246985	17515	0.760896	No
Artery-Aorta	382	FPR2	ENSG00000171049.8	19	51752026	51770526	-0.0105576	0.0111256	0.343284	17515	0.819674	No
Artery-Aorta	382	FPR3	ENSG00000187474.4	19	51795163	51826189	-0.00932	0.00706575	0.187995	17515	0.714316	No
Artery-Aorta	382	ZNF577	ENSG00000161551.14	19	51804816	51887976	-0.00100852	0.0024516	0.681043	17515	0.942233	No
Artery-Aorta	382	ZNF649	ENSG00000198093.10	19	51889224	51905040	-0.00412537	0.00319744	0.197806	17515	0.721485	No
Artery-Aorta	382	ZNF613	ENSG00000176024.17	19	51927147	51948759	-0.000950749	0.00312019	0.760764	17515	0.956553	No
Artery-Aorta	382	ZNF350	ENSG00000256683.6	19	51964343	51986856	-0.00545573	0.00231235	0.0188382	17515	0.395625	No
Artery-Aorta	382	ZNF615	ENSG00000197619.13	19	51991332	52008230	-0.0044744	0.00203166	0.0282753	17515	0.445361	No
Artery-Aorta	382	ZNF614	ENSG00000142556.18	19	52012765	52030240	-0.00288786	0.002792	0.301675	17515	0.802041	No
Artery-Aorta	382	ZNF432	ENSG00000256087.6	19	52031379	52049006	-0.00297235	0.00213898	0.165506	17515	0.698259	No
Artery-Aorta	382	ZNF841	ENSG00000197608.11	19	52064466	52095765	-0.00199754	0.00242043	0.409757	17515	0.852456	No
Artery-Aorta	382	ZNF616	ENSG00000204611.6	19	52113091	52139922	0.000145801	0.00263022	0.955824	17515	0.994619	No
Artery-Aorta	382	ZNF836	ENSG00000196267.12	19	52153864	52171643	-0.000973544	0.00235909	0.680088	17515	0.942051	No
Artery-Aorta	382	PPP2R1A	ENSG00000105568.17	19	52190039	52229207	0.00188022	0.00137793	0.173253	17515	0.703776	No
Artery-Aorta	382	ZNF766	ENSG00000196214.10	19	52269571	52296046	-0.00434127	0.00196031	0.0274141	17515	0.441322	No
Artery-Aorta	382	ZNF480	ENSG00000198464.13	19	52297177	52325922	-0.00274421	0.00353559	0.438161	17515	0.863843	No
Artery-Aorta	382	ZNF610	ENSG00000167554.14	19	52336245	52367778	-0.00961663	0.00522872	0.0667102	17515	0.567749	No
Artery-Aorta	382	ZNF880	ENSG00000221923.8	19	52369917	52385795	-0.00312677	0.00370324	0.399045	17515	0.8469	No
Artery-Aorta	382	ZNF528	ENSG00000167555.13	19	52397849	52418404	-4.56869e-05	0.00274337	0.986722	17515	0.997215	No
Artery-Aorta	382	ZNF534	ENSG00000198633.10	19	52429187	52452315	0.00792527	0.0163535	0.62824	17515	0.925764	No
Artery-Aorta	382	ZNF578	ENSG00000258405.9	19	52453576	52512154	-0.0117318	0.00613183	0.0565068	17515	0.541349	No
Artery-Aorta	382	ZNF808	ENSG00000198482.11	19	52527652	52564464	0.000185757	0.00276634	0.9465	17515	0.99287	No
Artery-Aorta	382	ZNF701	ENSG00000167562.12	19	52556337	52587174	0.00178484	0.00271589	0.511483	17515	0.887784	No
Artery-Aorta	382	ZNF83	ENSG00000167766.18	19	52594060	52690496	0.00192862	0.00303062	0.524935	17515	0.893585	No
Artery-Aorta	382	ZNF611	ENSG00000213020.9	19	52702813	52735073	-0.0042638	0.00273423	0.119776	17515	0.640004	No
Artery-Aorta	382	ZNF600	ENSG00000189190.9	19	52764195	52786791	0.00433507	0.00356511	0.224792	17515	0.744138	No
Artery-Aorta	382	ZNF28	ENSG00000198538.10	19	52797409	52821669	0.000133782	0.00292741	0.963575	17515	0.995335	No
Artery-Aorta	382	ZNF468	ENSG00000204604.9	19	52838008	52857649	0.00339336	0.00339528	0.318256	17515	0.813338	No
Artery-Aorta	382	ZNF320	ENSG00000182986.12	19	52863790	52897684	0.0010979	0.00346224	0.751347	17515	0.954165	No
Artery-Aorta	382	ZNF888	ENSG00000213793.5	19	52904417	52923481	-0.00447029	0.00331869	0.178827	17515	0.706629	No
Artery-Aorta	382	CTD-2331H12.7	ENSG00000269646.1	19	52923673	52924075	-0.0201981	0.0141538	0.154435	17515	0.688279	No
Artery-Aorta	382	ZNF816	ENSG00000180257.13	19	52949379	52962911	-0.00292539	0.00328946	0.374423	17515	0.834749	No
Artery-Aorta	382	ZNF160	ENSG00000170949.17	19	53066606	53103436	0.00154201	0.00285333	0.589239	17515	0.912133	No
Artery-Aorta	382	ZNF415	ENSG00000170954.11	19	53107879	53133077	-0.000764358	0.00379272	0.840396	17515	0.973664	No
Artery-Aorta	382	ZNF347	ENSG00000197937.12	19	53124072	53159060	-0.00257129	0.00222752	0.249132	17515	0.762058	No
Artery-Aorta	382	ZNF665	ENSG00000197497.10	19	53159213	53193386	0.00185449	0.00342723	0.588771	17515	0.911627	No
Artery-Aorta	382	ZNF677	ENSG00000197928.10	19	53235381	53254898	-0.00575085	0.00318305	0.0716429	17515	0.575872	No
Artery-Aorta	382	ZNF845	ENSG00000213799.11	19	53333749	53354869	0.00238127	0.00318457	0.455098	17515	0.871659	No
Artery-Aorta	382	ZNF525	ENSG00000203326.11	19	53365693	53392217	-0.00354891	0.00298062	0.234571	17515	0.752887	No
Artery-Aorta	382	ZNF765	ENSG00000196417.12	19	53389793	53430413	-0.00294849	0.00271987	0.279067	17515	0.785609	No
Artery-Aorta	382	ZNF761	ENSG00000160336.14	19	53445001	53458261	-0.00263347	0.00297047	0.375914	17515	0.836014	No
Artery-Aorta	382	ZNF813	ENSG00000198346.10	19	53467735	53496255	0.000162636	0.00409734	0.96836	17515	0.995335	No
Artery-Aorta	382	ZNF331	ENSG00000130844.16	19	53520981	53580269	-0.00697141	0.00716084	0.330936	17515	0.816576	No
Artery-Aorta	382	NLRP12	ENSG00000142405.21	19	53793603	53824394	0.00190354	0.0115889	0.869623	17515	0.979657	No
Artery-Aorta	382	MYADM	ENSG00000179820.15	19	53866223	53876437	-0.0027165	0.00277749	0.32871	17515	0.816416	No
Artery-Aorta	382	PRKCG	ENSG00000126583.10	19	53879190	53907652	-0.000468173	0.010344	0.963925	17515	0.995335	No
Artery-Aorta	382	CACNG7	ENSG00000105605.7	19	53909335	53943941	-0.0310991	0.0154012	0.0442004	17515	0.515426	No
Artery-Aorta	382	CACNG8	ENSG00000142408.4	19	53963040	53990215	0.0167798	0.0119382	0.160718	17515	0.695159	No
Artery-Aorta	382	OSCAR	ENSG00000170909.13	19	54094668	54102692	0.00366554	0.00517459	0.479172	17515	0.878173	No
Artery-Aorta	382	NDUFA3	ENSG00000170906.15	19	54102728	54109257	0.00129367	0.00233563	0.58	17515	0.909195	No
Artery-Aorta	382	TFPT	ENSG00000105619.13	19	54108026	54115409	0.000839807	0.00213004	0.693617	17515	0.944249	No
Artery-Aorta	382	PRPF31	ENSG00000105618.13	19	54115676	54131719	0.000373467	0.00155723	0.810601	17515	0.967807	No
Artery-Aorta	382	CNOT3	ENSG00000088038.17	19	54137728	54154455	0.000315268	0.0016027	0.844165	17515	0.974445	No
Artery-Aorta	382	LENG1	ENSG00000105617.3	19	54155161	54159882	-0.00358498	0.00246291	0.146379	17515	0.675954	No
Artery-Aorta	382	TMC4	ENSG00000167608.11	19	54160108	54173250	-0.00540334	0.00762662	0.479103	17515	0.878173	No
Artery-Aorta	382	MBOAT7	ENSG00000125505.16	19	54173412	54189882	0.00432239	0.00249237	0.0837304	17515	0.59441	No
Artery-Aorta	382	TSEN34	ENSG00000170892.10	19	54189938	54194536	-0.00117511	0.00204236	0.565401	17515	0.906203	No
Artery-Aorta	382	RPS9	ENSG00000170889.13	19	54200742	54249003	0.00303076	0.00237891	0.203481	17515	0.72574	No
Artery-Aorta	382	LILRB3	ENSG00000204577.11	19	54216278	54223506	0.00274654	0.00409568	0.502909	17515	0.885688	No
Artery-Aorta	382	LILRA6	ENSG00000244482.10	19	54236592	54242791	0.00314402	0.00583076	0.590073	17515	0.912477	No
Artery-Aorta	382	LILRB5	ENSG00000105609.16	19	54249431	54257301	0.0157443	0.00687377	0.0225707	17515	0.419566	No
Artery-Aorta	382	LILRB2	ENSG00000131042.14	19	54273821	54281184	0.00578266	0.00475482	0.224718	17515	0.744138	No
Artery-Aorta	382	LILRA5	ENSG00000187116.13	19	54307070	54313139	0.00059847	0.00904239	0.947267	17515	0.992954	No
Artery-Aorta	382	LILRA4	ENSG00000239961.2	19	54333185	54339150	0.000851245	0.016682	0.959332	17515	0.994713	No
Artery-Aorta	382	LAIR1	ENSG00000167613.15	19	54351384	54370558	0.000214234	0.004064	0.957988	17515	0.994619	No
Artery-Aorta	382	TTYH1	ENSG00000167614.13	19	54415219	54436900	0.018257	0.00881551	0.0390707	17515	0.493028	No
Artery-Aorta	382	CTD-2587H19.3	ENSG00000269873.1	19	54438010	54438346	0.031356	0.0164773	0.0578406	17515	0.544958	No
Artery-Aorta	382	AC008746.12	ENSG00000267838.2	19	54438665	54439544	0.00476673	0.00669125	0.476689	17515	0.877755	No
Artery-Aorta	382	LENG8	ENSG00000167615.16	19	54449046	54461795	-0.0011201	0.00205325	0.585729	17515	0.910403	No
Artery-Aorta	382	LENG9	ENSG00000275183.1	19	54462038	54463711	-0.00106682	0.00373586	0.775378	17515	0.960575	No
Artery-Aorta	382	CDC42EP5	ENSG00000167617.2	19	54465026	54473264	0.00561035	0.0030752	0.0689226	17515	0.571613	No
Artery-Aorta	382	LILRA2	ENSG00000239998.5	19	54572920	54589440	-0.00222915	0.0078179	0.775705	17515	0.960719	No
Artery-Aorta	382	LILRA1	ENSG00000104974.11	19	54593582	54602090	-0.00925295	0.00854622	0.279668	17515	0.786333	No
Artery-Aorta	382	LILRB1	ENSG00000104972.15	19	54617158	54637528	-0.00755446	0.00579627	0.193294	17515	0.718511	No
Artery-Aorta	382	LILRB4	ENSG00000186818.12	19	54643889	54670359	0.00289798	0.00573316	0.613533	17515	0.921101	No
Artery-Aorta	382	KIR2DL4	ENSG00000189013.14	19	54803535	54814517	-0.00761354	0.0161467	0.637553	17515	0.927423	No
Artery-Aorta	382	KIR3DL2	ENSG00000240403.5	19	54850443	54867207	-0.0169087	0.0182835	0.355687	17515	0.828417	No
Artery-Aorta	382	FCAR	ENSG00000186431.18	19	54874248	54890472	-0.00440209	0.0117451	0.708028	17515	0.946468	No
Artery-Aorta	382	CTB-61M7.2	ENSG00000268734.1	19	54890673	54891420	-0.0021676	0.0126528	0.864073	17515	0.979657	No
Artery-Aorta	382	NCR1	ENSG00000189430.12	19	54906150	54916140	0.0150231	0.0139399	0.281887	17515	0.787944	No
Artery-Aorta	382	NLRP2	ENSG00000022556.15	19	54953130	55001142	0.015153	0.0152355	0.320609	17515	0.813658	No
Artery-Aorta	382	GP6	ENSG00000088053.11	19	55013705	55038264	0.0013565	0.0131401	0.917835	17515	0.988723	No
Artery-Aorta	382	RDH13	ENSG00000160439.15	19	55039108	55071291	-0.0123223	0.00521628	0.0186942	17515	0.394493	No
Artery-Aorta	382	EPS8L1	ENSG00000131037.14	19	55072020	55087922	-0.0330727	0.0098167	0.000835988	17515	0.203366	No
Artery-Aorta	382	PPP1R12C	ENSG00000125503.12	19	55090913	55117559	0.000941227	0.00198128	0.635032	17515	0.927114	No
Artery-Aorta	382	TNNT1	ENSG00000105048.16	19	55132794	55149354	0.000322992	0.0128343	0.979936	17515	0.996519	No
Artery-Aorta	382	TNNI3	ENSG00000129991.12	19	55151770	55157732	-0.0231018	0.0192418	0.230694	17515	0.749961	No
Artery-Aorta	382	DNAAF3	ENSG00000167646.13	19	55158661	55166722	0.00485677	0.0155703	0.755277	17515	0.955436	No
Artery-Aorta	382	PTPRH	ENSG00000080031.9	19	55181248	55209506	0.012742	0.0138754	0.359069	17515	0.82863	No
Artery-Aorta	382	CTD-2587H24.10	ENSG00000267649.1	19	55216660	55221616	-0.00939897	0.0163609	0.566004	17515	0.906299	No
Artery-Aorta	382	TMEM86B	ENSG00000180089.5	19	55226748	55229264	0.00192501	0.00314313	0.540627	17515	0.896195	No
Artery-Aorta	382	PPP6R1	ENSG00000105063.18	19	55229780	55258995	0.00154718	0.00141046	0.273402	17515	0.780672	No
Artery-Aorta	382	HSPBP1	ENSG00000133265.10	19	55262231	55280381	0.00204518	0.00197064	0.300046	17515	0.800212	No
Artery-Aorta	382	BRSK1	ENSG00000160469.16	19	55282072	55312533	-0.00172058	0.00259669	0.508007	17515	0.886734	No
Artery-Aorta	382	TMEM150B	ENSG00000180061.9	19	55312801	55325340	-0.00335755	0.00699554	0.63155	17515	0.926508	No
Artery-Aorta	382	KMT5C	ENSG00000133247.13	19	55339853	55348120	0.00380348	0.00279053	0.173736	17515	0.70394	No
Artery-Aorta	382	COX6B2	ENSG00000160471.12	19	55349306	55354814	0.00357154	0.0132187	0.787169	17515	0.962664	No
Artery-Aorta	382	IL11	ENSG00000095752.6	19	55364389	55370463	-0.00828668	0.0197275	0.674693	17515	0.940588	No
Artery-Aorta	382	TMEM238	ENSG00000233493.3	19	55379245	55384598	0.00158738	0.00815844	0.84584	17515	0.974445	No
Artery-Aorta	382	RPL28	ENSG00000108107.14	19	55385345	55403250	0.00011293	0.00218276	0.958767	17515	0.994713	No
Artery-Aorta	382	UBE2S	ENSG00000108106.13	19	55399745	55407777	0.00319614	0.00276097	0.247788	17515	0.760896	No
Artery-Aorta	382	SHISA7	ENSG00000187902.11	19	55428740	55442863	-0.00766607	0.0135377	0.571559	17515	0.907005	No
Artery-Aorta	382	ISOC2	ENSG00000063241.7	19	55452985	55462343	0.00645324	0.00241769	0.00794808	17515	0.330666	No
Artery-Aorta	382	ZNF628	ENSG00000197483.9	19	55476483	55484487	-0.00119627	0.00318697	0.707612	17515	0.94644	No
Artery-Aorta	382	NAT14	ENSG00000090971.4	19	55485004	55487568	-0.00288423	0.00384917	0.454158	17515	0.871448	No
Artery-Aorta	382	SSC5D	ENSG00000179954.15	19	55488404	55519098	-0.00744248	0.0109403	0.496765	17515	0.884501	No
Artery-Aorta	382	SBK3	ENSG00000231274.5	19	55540656	55545543	-0.0142776	0.0157275	0.364587	17515	0.832127	No
Artery-Aorta	382	ZNF579	ENSG00000218891.4	19	55576770	55580845	-0.0017478	0.00311902	0.575576	17515	0.908286	No
Artery-Aorta	382	FIZ1	ENSG00000179943.7	19	55591371	55601878	-0.00162509	0.00200704	0.418651	17515	0.85622	No
Artery-Aorta	382	ZNF524	ENSG00000171443.6	19	55601971	55603138	0.00338405	0.00227966	0.138563	17515	0.664595	No
Artery-Aorta	382	ZNF865	ENSG00000261221.3	19	55605405	55617269	0.000614619	0.00255652	0.810147	17515	0.967807	No
Artery-Aorta	382	ZNF784	ENSG00000179922.5	19	55620742	55624601	-0.000608543	0.00334311	0.855662	17515	0.976752	No
Artery-Aorta	382	ZNF580	ENSG00000213015.8	19	55635016	55643469	1.33371e-05	0.0025634	0.995852	17515	0.998989	No
Artery-Aorta	382	ZNF581	ENSG00000171425.9	19	55643547	55645622	-0.000960417	0.00234407	0.682253	17515	0.942706	No
Artery-Aorta	382	CCDC106	ENSG00000173581.7	19	55648014	55653161	0.00309074	0.00250882	0.218773	17515	0.739671	No
Artery-Aorta	382	U2AF2	ENSG00000063244.12	19	55654146	55674648	-0.00137063	0.00142177	0.335676	17515	0.816976	No
Artery-Aorta	382	EPN1	ENSG00000063245.14	19	55675226	55709858	0.00416169	0.00163136	0.0111526	17515	0.359045	No
Artery-Aorta	382	NLRP9	ENSG00000185792.9	19	55711433	55738402	-0.00283093	0.0130534	0.82843	17515	0.970904	No
Artery-Aorta	382	ZNF787	ENSG00000142409.5	19	56087366	56121280	-0.000148503	0.00222858	0.946909	17515	0.992954	No
Artery-Aorta	382	ZNF444	ENSG00000167685.14	19	56132599	56160893	-0.000247788	0.0022381	0.911905	17515	0.986952	No
Artery-Aorta	382	ZSCAN5A	ENSG00000131848.9	19	56219670	56314702	0.0036095	0.0034401	0.29477	17515	0.797746	No
Artery-Aorta	382	AC006116.20	ENSG00000267710.6	19	56272769	56310450	0.0176543	0.0118971	0.138708	17515	0.66467	No
Artery-Aorta	382	ZNF582	ENSG00000018869.16	19	56375846	56393545	-0.000369398	0.00338316	0.913115	17515	0.987598	No
Artery-Aorta	382	ZNF582-AS1	ENSG00000267454.5	19	56393656	56399172	-0.000940312	0.00448805	0.834165	17515	0.972901	No
Artery-Aorta	382	ZNF583	ENSG00000198440.9	19	56404014	56436035	-0.00741978	0.00287427	0.0102334	17515	0.350717	No
Artery-Aorta	382	ZNF667	ENSG00000198046.11	19	56439325	56477118	-0.00145564	0.00321673	0.651165	17515	0.932133	No
Artery-Aorta	382	ZNF667-AS1	ENSG00000166770.10	19	56477250	56500666	-0.00145684	0.00261474	0.577763	17515	0.908802	No
Artery-Aorta	382	ZNF471	ENSG00000196263.7	19	56507843	56530221	0.0021051	0.00219346	0.337842	17515	0.819117	No
Artery-Aorta	382	AC005498.4	ENSG00000267224.1	19	56535299	56535763	-0.00792177	0.0151723	0.601908	17515	0.917263	No
Artery-Aorta	382	AC005498.3	ENSG00000267421.6	19	56536156	56538575	0.00211723	0.010241	0.83633	17515	0.973268	No
Artery-Aorta	382	ZFP28	ENSG00000196867.7	19	56538948	56556810	-0.00416068	0.0021507	0.0538262	17515	0.535238	No
Artery-Aorta	382	ZNF470	ENSG00000197016.11	19	56567511	56588911	-0.00398141	0.00280621	0.156827	17515	0.691107	No
Artery-Aorta	382	ZNF71	ENSG00000197951.8	19	56595264	56626481	-0.000676392	0.00238803	0.777154	17515	0.960863	No
Artery-Aorta	382	SMIM17	ENSG00000268182.5	19	56643145	56655766	0.0148454	0.00957786	0.122027	17515	0.641972	No
Artery-Aorta	382	ZNF835	ENSG00000127903.13	19	56661981	56671783	0.00506648	0.00528193	0.338098	17515	0.819251	No
Artery-Aorta	382	AC007228.9	ENSG00000268568.1	19	56672574	56673901	-0.0246174	0.0156447	0.116474	17515	0.637079	No
Artery-Aorta	382	ZIM2	ENSG00000269699.5	19	56774552	56840729	0.0272835	0.0169139	0.107602	17515	0.621118	No
Artery-Aorta	382	PEG3	ENSG00000198300.12	19	56810083	56833763	-0.000923326	0.00275244	0.737476	17515	0.951301	No
Artery-Aorta	382	MIMT1	ENSG00000268654.1	19	56840902	56848556	0.0238578	0.0164668	0.148252	17515	0.679127	No
Artery-Aorta	382	DUXA	ENSG00000258873.2	19	57154021	57167443	-0.000541397	0.0225374	0.980848	17515	0.996526	No
Artery-Aorta	382	ZNF264	ENSG00000083844.10	19	57191500	57222846	-0.00176026	0.00245852	0.474466	17515	0.876774	No
Artery-Aorta	382	AURKC	ENSG00000105146.12	19	57230802	57235548	-0.00700182	0.00519891	0.178896	17515	0.706629	No
Artery-Aorta	382	ZNF805	ENSG00000204524.6	19	57240685	57255135	-0.000688868	0.00405978	0.865356	17515	0.979657	No
Artery-Aorta	382	CTC-444N24.8	ENSG00000268713.1	19	57261354	57262738	0.00473418	0.00349868	0.176863	17515	0.705428	No
Artery-Aorta	382	ZNF460	ENSG00000197714.8	19	57280051	57293082	-0.00851632	0.00503778	0.0918	17515	0.60741	No
Artery-Aorta	382	CTC-444N24.11	ENSG00000268205.1	19	57304305	57308562	0.0067473	0.0026045	0.00996923	17515	0.346798	No
Artery-Aorta	382	ZNF543	ENSG00000178229.7	19	57320509	57330776	-0.00534498	0.004458	0.231331	17515	0.750566	No
Artery-Aorta	382	ZNF304	ENSG00000131845.14	19	57351360	57359898	-0.00338516	0.00354109	0.339731	17515	0.81932	No
Artery-Aorta	382	ZNF547	ENSG00000152433.14	19	57363477	57379565	-0.00104751	0.00609572	0.863657	17515	0.979657	No
Artery-Aorta	382	TRAPPC2B	ENSG00000256060.2	19	57363704	57365353	-0.00348567	0.00311307	0.263592	17515	0.772371	No
Artery-Aorta	382	ZNF548	ENSG00000188785.11	19	57389850	57402992	-0.0032857	0.00277165	0.236614	17515	0.75384	No
Artery-Aorta	382	ZNF17	ENSG00000186272.12	19	57411163	57421939	-0.00645112	0.00270216	0.0174837	17515	0.38969	No
Artery-Aorta	382	ZNF749	ENSG00000186230.6	19	57435329	57445485	-0.0046171	0.00521743	0.376781	17515	0.836209	No
Artery-Aorta	382	VN1R1	ENSG00000178201.4	19	57454790	57457142	-0.00525012	0.00587662	0.372244	17515	0.83458	No
Artery-Aorta	382	ZNF772	ENSG00000197128.11	19	57466663	57477570	-0.00516697	0.00479376	0.281821	17515	0.787944	No
Artery-Aorta	382	ZNF419	ENSG00000105136.20	19	57487711	57496097	0.0017501	0.00326203	0.59194	17515	0.912982	No
Artery-Aorta	382	ZNF773	ENSG00000152439.12	19	57499915	57518404	0.00143091	0.00356245	0.68817	17515	0.943565	No
Artery-Aorta	382	ZNF549	ENSG00000121406.8	19	57527325	57557542	-0.00381301	0.00284365	0.180802	17515	0.708614	No
Artery-Aorta	382	ZNF550	ENSG00000251369.8	19	57535271	57559863	0.00200695	0.0029756	0.500446	17515	0.884627	No
Artery-Aorta	382	ZNF416	ENSG00000083817.8	19	57571566	57578098	-0.00196135	0.00444851	0.659549	17515	0.934193	No
Artery-Aorta	382	ZIK1	ENSG00000171649.11	19	57578456	57593777	-0.00363049	0.00412732	0.379651	17515	0.837506	No
Artery-Aorta	382	ZNF530	ENSG00000183647.10	19	57599885	57612722	0.0059148	0.00462507	0.201772	17515	0.724232	No
Artery-Aorta	382	ZNF134	ENSG00000213762.11	19	57614233	57624723	-0.00414264	0.00241073	0.0865803	17515	0.600397	No
Artery-Aorta	382	ZNF211	ENSG00000121417.13	19	57630395	57642779	-0.00183491	0.00278606	0.510571	17515	0.887168	No
Artery-Aorta	382	ZSCAN4	ENSG00000180532.10	19	57668935	57679152	0.000153948	0.0185788	0.993393	17515	0.998639	No
Artery-Aorta	382	ZNF551	ENSG00000204519.10	19	57681969	57717301	0.000819288	0.0037157	0.825612	17515	0.970559	No
Artery-Aorta	382	ZNF154	ENSG00000179909.15	19	57697367	57709194	0.00206986	0.00608795	0.73406	17515	0.950756	No
Artery-Aorta	382	ZNF671	ENSG00000083814.13	19	57719751	57727624	0.00144655	0.00486555	0.766406	17515	0.95748	No
Artery-Aorta	382	ZNF776	ENSG00000152443.12	19	57746796	57758159	-0.00210373	0.00255281	0.410438	17515	0.852456	No
Artery-Aorta	382	ZNF586	ENSG00000083828.15	19	57769655	57819740	-0.00305726	0.00329531	0.354153	17515	0.827464	No
Artery-Aorta	382	ZNF552	ENSG00000178935.5	19	57803841	57814913	0.000937988	0.00290011	0.746556	17515	0.952654	No
Artery-Aorta	382	ZNF587B	ENSG00000269343.6	19	57819940	57846238	-0.00373188	0.00383862	0.331607	17515	0.816576	No
Artery-Aorta	382	ZNF814	ENSG00000204514.9	19	57848731	57889074	0.00622569	0.00351048	0.0769979	17515	0.582649	No
Artery-Aorta	382	ZNF587	ENSG00000198466.11	19	57853776	57865112	-0.00290454	0.00304733	0.341157	17515	0.81932	No
Artery-Aorta	382	ZNF417	ENSG00000173480.10	19	57900296	57916610	-0.00105199	0.00289429	0.716467	17515	0.94874	No
Artery-Aorta	382	ZNF418	ENSG00000196724.12	19	57921884	57935393	-0.000617879	0.00408906	0.879977	17515	0.980408	No
Artery-Aorta	382	ZNF256	ENSG00000152454.3	19	57940833	57947675	-0.00209181	0.00372115	0.57437	17515	0.908186	No
Artery-Aorta	382	C19orf18	ENSG00000177025.3	19	57958437	57974534	-0.00141604	0.00645905	0.826592	17515	0.970559	No
Artery-Aorta	382	ZNF606	ENSG00000166704.11	19	57977053	58003349	-0.000494701	0.00225862	0.826753	17515	0.970559	No
Artery-Aorta	382	ZSCAN1	ENSG00000152467.9	19	58034032	58054631	0.0158204	0.0158048	0.317505	17515	0.81304	No
Artery-Aorta	382	ZNF135	ENSG00000176293.19	19	58059239	58086310	-0.00113984	0.00235987	0.629382	17515	0.926122	No
Artery-Aorta	382	ZSCAN18	ENSG00000121413.12	19	58083838	58118427	-0.00304004	0.00180577	0.0931417	17515	0.60741	No
Artery-Aorta	382	ZNF329	ENSG00000181894.14	19	58126252	58155110	-0.00398984	0.00212433	0.0611665	17515	0.553789	No
Artery-Aorta	382	ZNF274	ENSG00000171606.17	19	58183029	58213562	-0.00386838	0.0025781	0.134367	17515	0.658528	No
Artery-Aorta	382	ZNF544	ENSG00000198131.13	19	58228594	58277495	-0.00479212	0.00259069	0.0651696	17515	0.564969	No
Artery-Aorta	382	ZNF8	ENSG00000278129.1	19	58278951	58302805	-0.00144327	0.00275667	0.600908	17515	0.916981	No
Artery-Aorta	382	ERVK3-1	ENSG00000142396.10	19	58305319	58315663	-0.00339909	0.00187181	0.0702112	17515	0.573276	No
Artery-Aorta	382	ZSCAN22	ENSG00000182318.5	19	58327019	58342332	-0.00211198	0.00289886	0.466746	17515	0.873864	No
Artery-Aorta	382	A1BG	ENSG00000121410.11	19	58345178	58353499	0.00552794	0.00645738	0.392531	17515	0.844737	No
Artery-Aorta	382	ZNF497	ENSG00000174586.10	19	58355184	58362848	-0.00420816	0.00650753	0.518264	17515	0.890813	No
Artery-Aorta	382	ZNF837	ENSG00000152475.6	19	58367618	58381060	0.0077192	0.00492095	0.11761	17515	0.638938	No
Artery-Aorta	382	RPS5	ENSG00000083845.8	19	58386400	58394806	0.00225037	0.00202018	0.266045	17515	0.77405	No
Artery-Aorta	382	ZNF584	ENSG00000171574.17	19	58401504	58418327	-0.00138022	0.0028415	0.62745	17515	0.925615	No
Artery-Aorta	382	CTD-2619J13.14	ENSG00000232098.3	19	58404238	58408484	0.00560814	0.00313904	0.0748472	17515	0.580836	No
Artery-Aorta	382	CTD-2619J13.17	ENSG00000268912.1	19	58428632	58431148	0.000652469	0.00521409	0.900486	17515	0.98502	No
Artery-Aorta	382	ZNF132	ENSG00000131849.11	19	58432814	58440222	-0.00307058	0.00384924	0.425565	17515	0.85899	No
Artery-Aorta	382	CTD-2619J13.19	ENSG00000269473.1	19	58440448	58445849	-0.00380402	0.00820733	0.643293	17515	0.929078	No
Artery-Aorta	382	ZNF324B	ENSG00000249471.7	19	58451604	58457833	-0.00359522	0.00322312	0.265402	17515	0.773268	No
Artery-Aorta	382	ZNF324	ENSG00000083812.11	19	58467045	58474016	-0.00106543	0.00234483	0.649833	17515	0.931943	No
Artery-Aorta	382	ZNF446	ENSG00000083838.15	19	58475764	58481230	-5.10204e-05	0.00229231	0.982255	17515	0.99718	No
Artery-Aorta	382	SLC27A5	ENSG00000083807.9	19	58479512	58512065	-0.00260487	0.00282253	0.356686	17515	0.828453	No
Artery-Aorta	382	ZBTB45	ENSG00000119574.12	19	58513530	58538911	0.000182525	0.00244909	0.940632	17515	0.991905	No
Artery-Aorta	382	TRIM28	ENSG00000130726.11	19	58544091	58550722	0.002596	0.0017327	0.134948	17515	0.659305	No
Artery-Aorta	382	CHMP2A	ENSG00000130724.8	19	58551566	58555124	-3.16066e-05	0.00152973	0.983527	17515	0.997215	No
Artery-Aorta	382	UBE2M	ENSG00000130725.7	19	58555712	58558960	-0.00024161	0.00155565	0.876663	17515	0.980402	No
Artery-Aorta	382	MZF1	ENSG00000099326.8	19	58561932	58572577	0.0019805	0.00240413	0.410604	17515	0.852456	No
Artery-Aorta	382	C20orf96	ENSG00000196476.11	20	270863	290778	-0.00152846	0.00296039	0.605958	17515	0.918505	No
Artery-Aorta	382	ZCCHC3	ENSG00000247315.3	20	296968	300321	-0.00707489	0.00251837	0.00523582	17515	0.316814	No
Artery-Aorta	382	SOX12	ENSG00000177732.8	20	325595	330224	0.00266176	0.00329381	0.419561	17515	0.856458	No
Artery-Aorta	382	NRSN2	ENSG00000125841.12	20	346782	359660	0.00298213	0.00179959	0.098366	17515	0.609631	No
Artery-Aorta	382	TRIB3	ENSG00000101255.10	20	362835	397559	-0.0134717	0.00941774	0.153453	17515	0.686519	No
Artery-Aorta	382	RBCK1	ENSG00000125826.20	20	407498	430966	-0.000464261	0.00165486	0.779221	17515	0.961339	No
Artery-Aorta	382	TBC1D20	ENSG00000125875.13	20	435480	462553	-0.00157918	0.00136842	0.249259	17515	0.76218	No
Artery-Aorta	382	CSNK2A1	ENSG00000101266.17	20	473591	543821	-0.00175556	0.00125881	0.163991	17515	0.697978	No
Artery-Aorta	382	TCF15	ENSG00000125878.6	20	603797	610398	-0.013033	0.0123877	0.293462	17515	0.796365	No
Artery-Aorta	382	SRXN1	ENSG00000271303.1	20	646615	653370	-0.000919605	0.00385716	0.811695	17515	0.968012	No
Artery-Aorta	382	SLC52A3	ENSG00000101276.14	20	760080	776015	0.00241724	0.0108812	0.824325	17515	0.970169	No
Artery-Aorta	382	FAM110A	ENSG00000125898.12	20	833715	857463	0.00217469	0.00342345	0.525679	17515	0.893585	No
Artery-Aorta	382	ANGPT4	ENSG00000101280.7	20	869899	916317	0.0164514	0.0114884	0.153012	17515	0.685775	No
Artery-Aorta	382	RSPO4	ENSG00000101282.8	20	958452	1002264	0.0202476	0.018153	0.265429	17515	0.773268	No
Artery-Aorta	382	PSMF1	ENSG00000125818.17	20	1113263	1189415	-0.000330948	0.00136892	0.809104	17515	0.967569	No
Artery-Aorta	382	TMEM74B	ENSG00000125895.5	20	1180561	1185415	0.0103946	0.008302	0.211359	17515	0.731002	No
Artery-Aorta	382	C20orf202	ENSG00000215595.1	20	1203454	1208274	-0.0141673	0.0131628	0.282507	17515	0.788544	No
Artery-Aorta	382	SNPH	ENSG00000101298.13	20	1266316	1309328	0.00159863	0.00313421	0.610324	17515	0.919735	No
Artery-Aorta	382	SDCBP2	ENSG00000125775.14	20	1309909	1329239	-0.00115655	0.00500458	0.81737	17515	0.969314	No
Artery-Aorta	382	FKBP1A	ENSG00000088832.16	20	1368978	1393172	-0.00214973	0.00175902	0.222462	17515	0.74261	No
Artery-Aorta	382	NSFL1C	ENSG00000088833.17	20	1442162	1467692	0.00143771	0.00129	0.265808	17515	0.773871	No
Artery-Aorta	382	SIRPB2	ENSG00000196209.12	20	1470741	1491587	0.0117726	0.00640694	0.0669644	17515	0.567811	No
Artery-Aorta	382	SIRPD	ENSG00000125900.12	20	1534251	1558843	0.000319525	0.0163437	0.984413	17515	0.997215	No
Artery-Aorta	382	SIRPB1	ENSG00000101307.15	20	1563521	1620061	0.0140816	0.0153766	0.360396	17515	0.82863	No
Artery-Aorta	382	SIRPG	ENSG00000089012.14	20	1629152	1657779	-0.0164246	0.0141902	0.247852	17515	0.760896	No
Artery-Aorta	382	SIRPA	ENSG00000198053.11	20	1894375	1940592	0.000581921	0.00297813	0.845191	17515	0.974445	No
Artery-Aorta	382	STK35	ENSG00000125834.12	20	2101611	2177038	0.00199004	0.00247332	0.421579	17515	0.857563	No
Artery-Aorta	382	TGM3	ENSG00000125780.11	20	2296001	2341078	-0.0015298	0.0135252	0.910008	17515	0.986548	No
Artery-Aorta	382	SNRPB	ENSG00000125835.18	20	2461634	2470853	0.00044269	0.00149563	0.76741	17515	0.957758	No
Artery-Aorta	382	ZNF343	ENSG00000088876.11	20	2481817	2524702	-0.00291135	0.00179285	0.10528	17515	0.616878	No
Artery-Aorta	382	TMC2	ENSG00000149488.12	20	2536607	2641784	0.000609646	0.0121117	0.959883	17515	0.995021	No
Artery-Aorta	382	NOP56	ENSG00000101361.16	20	2652145	2658393	-0.00199749	0.00216725	0.357317	17515	0.828576	No
Artery-Aorta	382	IDH3B	ENSG00000101365.20	20	2658395	2664219	-0.00296605	0.00131923	0.025161	17515	0.429527	No
Artery-Aorta	382	EBF4	ENSG00000088881.20	20	2692878	2760108	-0.000470585	0.00275157	0.864301	17515	0.979657	No
Artery-Aorta	382	CPXM1	ENSG00000088882.7	20	2794069	2800637	-0.00204129	0.0136765	0.881435	17515	0.980408	No
Artery-Aorta	382	PCED1A	ENSG00000132635.16	20	2835314	2841190	-0.00136154	0.0022687	0.548789	17515	0.898412	No
Artery-Aorta	382	VPS16	ENSG00000215305.9	20	2840703	2866732	0.000296124	0.00160755	0.853954	17515	0.976369	No
Artery-Aorta	382	PTPRA	ENSG00000132670.20	20	2873420	3039076	-0.00476644	0.00140153	0.000747045	17515	0.19929	No
Artery-Aorta	382	GNRH2	ENSG00000125787.11	20	3043622	3045747	-0.0209687	0.0144933	0.148827	17515	0.67939	No
Artery-Aorta	382	MRPS26	ENSG00000125901.5	20	3045945	3048254	-0.000606055	0.00202667	0.765083	17515	0.957241	No
Artery-Aorta	382	UBOX5	ENSG00000185019.16	20	3107573	3160196	0.000679573	0.00233599	0.771284	17515	0.958872	No
Artery-Aorta	382	FASTKD5	ENSG00000215251.3	20	3146519	3149260	-1.86909e-06	0.00277054	0.999462	17515	0.999805	No
Artery-Aorta	382	LZTS3	ENSG00000088899.14	20	3162617	3173592	0.00273028	0.00344953	0.429178	17515	0.860741	No
Artery-Aorta	382	DDRGK1	ENSG00000198171.12	20	3190350	3204685	0.00190247	0.00182908	0.298981	17515	0.799921	No
Artery-Aorta	382	ITPA	ENSG00000125877.12	20	3208868	3223870	0.000327478	0.00256402	0.898442	17515	0.98441	No
Artery-Aorta	382	SLC4A11	ENSG00000088836.12	20	3227417	3239190	0.00406961	0.00812106	0.616594	17515	0.922287	No
Artery-Aorta	382	RP4-794I6.4	ENSG00000277287.1	20	3239705	3245382	0.0169368	0.011089	0.127553	17515	0.650003	No
Artery-Aorta	382	C20orf194	ENSG00000088854.12	20	3249305	3407625	0.00442921	0.00188474	0.0193111	17515	0.401226	No
Artery-Aorta	382	ATRN	ENSG00000088812.17	20	3471040	3651122	0.000271439	0.0020959	0.897027	17515	0.984117	No
Artery-Aorta	382	ADAM33	ENSG00000149451.17	20	3667965	3682246	0.00381695	0.00735338	0.604028	17515	0.918284	No
Artery-Aorta	382	SIGLEC1	ENSG00000088827.12	20	3686970	3707128	0.000997588	0.00673918	0.882403	17515	0.980728	No
Artery-Aorta	382	HSPA12B	ENSG00000132622.10	20	3732667	3753111	-0.00468342	0.0049235	0.342122	17515	0.81951	No
Artery-Aorta	382	C20orf27	ENSG00000101220.17	20	3753508	3768387	-0.000500612	0.00287506	0.861867	17515	0.979344	No
Artery-Aorta	382	SPEF1	ENSG00000101222.12	20	3777504	3781448	-0.000727947	0.0127112	0.954364	17515	0.994538	No
Artery-Aorta	382	CENPB	ENSG00000125817.7	20	3783851	3786690	0.000459262	0.00222684	0.83672	17515	0.973441	No
Artery-Aorta	382	CDC25B	ENSG00000101224.17	20	3786772	3806121	-0.00172163	0.00347731	0.620828	17515	0.922839	No
Artery-Aorta	382	LINC01730	ENSG00000275491.1	20	3808357	3812434	-0.0094633	0.012883	0.463086	17515	0.873266	No
Artery-Aorta	382	AP5S1	ENSG00000125843.10	20	3820524	3828837	0.00153822	0.00267687	0.565898	17515	0.906276	No
Artery-Aorta	382	MAVS	ENSG00000088888.17	20	3846799	3876123	0.00341295	0.00230937	0.140317	17515	0.667661	No
Artery-Aorta	382	PANK2	ENSG00000125779.21	20	3888869	3926958	-0.00158594	0.00192682	0.411004	17515	0.852509	No
Artery-Aorta	382	RNF24	ENSG00000101236.16	20	3927309	4015582	-0.00652052	0.00331748	0.0501244	17515	0.529367	No
Artery-Aorta	382	SMOX	ENSG00000088826.17	20	4120980	4187747	-0.015134	0.00502542	0.0027834	17515	0.271519	No
Artery-Aorta	382	ADRA1D	ENSG00000171873.7	20	4220631	4249074	-0.00637426	0.00879133	0.468884	17515	0.874068	No
Artery-Aorta	382	PRNP	ENSG00000171867.16	20	4686236	4701590	-0.00269796	0.00194552	0.166375	17515	0.698827	No
Artery-Aorta	382	RASSF2	ENSG00000101265.15	20	4780023	4823645	0.0113427	0.00468504	0.0159699	17515	0.379748	No
Artery-Aorta	382	SLC23A2	ENSG00000089057.14	20	4852356	5010293	0.00470932	0.00232878	0.0438926	17515	0.514233	No
Artery-Aorta	382	RP5-1116H23.4	ENSG00000278816.1	20	5061037	5061340	0.00812899	0.0147586	0.582115	17515	0.909515	No
Artery-Aorta	382	RP5-1116H23.3	ENSG00000277425.1	20	5066082	5068154	-0.0133208	0.0134165	0.321445	17515	0.814066	No
Artery-Aorta	382	TMEM230	ENSG00000089063.14	20	5068232	5113103	0.000239401	0.00204551	0.906896	17515	0.985331	No
Artery-Aorta	382	PCNA	ENSG00000132646.10	20	5114953	5126626	0.00106739	0.00236251	0.651683	17515	0.932163	No
Artery-Aorta	382	CDS2	ENSG00000101290.13	20	5126786	5197887	-0.00321543	0.00187899	0.0878949	17515	0.602936	No
Artery-Aorta	382	RP5-828H9.1	ENSG00000230563.2	20	5471207	5475182	0.0183466	0.0248042	0.459991	17515	0.873266	No
Artery-Aorta	382	LINC00654	ENSG00000205181.5	20	5496067	5504613	-0.000275857	0.00468378	0.953067	17515	0.994013	No
Artery-Aorta	382	GPCPD1	ENSG00000125772.12	20	5544404	5611026	-0.00272696	0.00339012	0.421707	17515	0.857563	No
Artery-Aorta	382	C20orf196	ENSG00000171984.14	20	5750393	5863912	-0.00185008	0.00393946	0.638906	17515	0.927883	No
Artery-Aorta	382	CHGB	ENSG00000089199.9	20	5911430	5925361	-0.0304574	0.0166451	0.0681055	17515	0.570982	No
Artery-Aorta	382	TRMT6	ENSG00000089195.14	20	5937235	5950558	-0.00134272	0.0022366	0.548656	17515	0.898412	No
Artery-Aorta	382	MCM8	ENSG00000125885.13	20	5950652	5998977	-0.0061544	0.00393963	0.119125	17515	0.639215	No
Artery-Aorta	382	RP5-967N21.11	ENSG00000275632.1	20	6000418	6000941	0.0122276	0.0106664	0.252403	17515	0.76477	No
Artery-Aorta	382	CRLS1	ENSG00000088766.11	20	6006090	6040053	-4.13313e-05	0.0018274	0.981968	17515	0.997169	No
Artery-Aorta	382	LRRN4	ENSG00000125872.7	20	6040778	6054049	-0.0109967	0.0153673	0.474709	17515	0.876774	No
Artery-Aorta	382	FERMT1	ENSG00000101311.15	20	6074845	6123544	0.0146685	0.0110151	0.18381	17515	0.710379	No
Artery-Aorta	382	BMP2	ENSG00000125845.6	20	6767664	6780280	0.00227443	0.00519444	0.661752	17515	0.935177	No
Artery-Aorta	382	TMX4	ENSG00000125827.8	20	7977348	8019829	0.000341298	0.00174543	0.845082	17515	0.974445	No
Artery-Aorta	382	PLCB1	ENSG00000182621.17	20	8077251	8968360	0.00547156	0.00544744	0.315847	17515	0.812397	No
Artery-Aorta	382	PLCB4	ENSG00000101333.16	20	9068763	9481242	-0.00529246	0.00437878	0.227586	17515	0.746894	No
Artery-Aorta	382	LAMP5	ENSG00000125869.9	20	9514358	9530524	-0.0186456	0.0131467	0.156977	17515	0.691289	No
Artery-Aorta	382	PAK5	ENSG00000101349.16	20	9537389	9839041	-0.00141277	0.00980905	0.88556	17515	0.980975	No
Artery-Aorta	382	ANKEF1	ENSG00000132623.15	20	10035041	10058303	-0.00333587	0.0088174	0.70541	17515	0.94629	No
Artery-Aorta	382	SNAP25	ENSG00000132639.12	20	10218830	10307418	-0.00698201	0.0157987	0.658801	17515	0.934193	No
Artery-Aorta	382	MKKS	ENSG00000125863.18	20	10401009	10434222	-9.91974e-05	0.00168712	0.953146	17515	0.994013	No
Artery-Aorta	382	SLX4IP	ENSG00000149346.14	20	10435303	10636829	0.00507424	0.00302555	0.0943854	17515	0.60741	No
Artery-Aorta	382	JAG1	ENSG00000101384.11	20	10637684	10674107	0.00402396	0.0031042	0.195704	17515	0.719966	No
Artery-Aorta	382	LINC01752	ENSG00000224961.1	20	10753090	10753966	-0.0139717	0.0127536	0.274026	17515	0.781259	No
Artery-Aorta	382	BTBD3	ENSG00000132640.14	20	11890723	11926609	-0.0029089	0.00197417	0.141495	17515	0.668905	No
Artery-Aorta	382	SPTLC3	ENSG00000172296.12	20	13008979	13169103	-0.00222267	0.00305292	0.467057	17515	0.873864	No
Artery-Aorta	382	ISM1	ENSG00000101230.5	20	13221771	13300651	0.00276574	0.00971093	0.775956	17515	0.960719	No
Artery-Aorta	382	RP4-585I14.3	ENSG00000278153.1	20	13368291	13368703	0.011805	0.0151488	0.436335	17515	0.86253	No
Artery-Aorta	382	TASP1	ENSG00000089123.15	20	13389392	13638940	-0.0056694	0.00335678	0.0920967	17515	0.60741	No
Artery-Aorta	382	ESF1	ENSG00000089048.14	20	13714322	13784886	-0.00294371	0.00240927	0.222573	17515	0.74261	No
Artery-Aorta	382	NDUFAF5	ENSG00000101247.17	20	13784950	13821582	-0.000902604	0.00272667	0.740816	17515	0.951555	No
Artery-Aorta	382	SEL1L2	ENSG00000101251.11	20	13849247	13996443	0.0622955	0.0169853	0.000281764	17515	0.149548	No
Artery-Aorta	382	MACROD2	ENSG00000172264.16	20	13995369	16053197	0.0148928	0.0068921	0.0313655	17515	0.456069	No
Artery-Aorta	382	FLRT3	ENSG00000125848.9	20	14322988	14337616	0.00632167	0.0127496	0.620316	17515	0.92283	No
Artery-Aorta	382	KIF16B	ENSG00000089177.18	20	16272104	16573434	0.000643746	0.00189738	0.734595	17515	0.950835	No
Artery-Aorta	382	SNRPB2	ENSG00000125870.10	20	16729961	16742563	-0.00353326	0.00141689	0.0130909	17515	0.366008	No
Artery-Aorta	382	PCSK2	ENSG00000125851.9	20	17226107	17484578	0.00530933	0.0142528	0.709732	17515	0.946951	No
Artery-Aorta	382	BFSP1	ENSG00000125864.13	20	17493905	17569220	-0.000167324	0.00520992	0.974397	17515	0.995563	No
Artery-Aorta	382	DSTN	ENSG00000125868.15	20	17569863	17609919	-0.00407143	0.00241131	0.092186	17515	0.60741	No
Artery-Aorta	382	RRBP1	ENSG00000125844.15	20	17613678	17682295	0.00186724	0.00259559	0.472368	17515	0.875303	No
Artery-Aorta	382	SNX5	ENSG00000089006.16	20	17941597	17968912	-0.0023046	0.00162656	0.15739	17515	0.691703	No
Artery-Aorta	382	MGME1	ENSG00000125871.13	20	17968981	17991122	-0.00166604	0.00262263	0.525665	17515	0.893585	No
Artery-Aorta	382	PET117	ENSG00000232838.3	20	18137873	18143169	-0.00223928	0.00356915	0.530796	17515	0.893585	No
Artery-Aorta	382	KAT14	ENSG00000149474.13	20	18138118	18188387	-0.00100653	0.00232444	0.665259	17515	0.936959	No
Artery-Aorta	382	ZNF133	ENSG00000125846.15	20	18288283	18316996	-0.00131654	0.00185548	0.478448	17515	0.878173	No
Artery-Aorta	382	DZANK1	ENSG00000089091.16	20	18383367	18467126	-0.00278863	0.00322904	0.388378	17515	0.842259	No
Artery-Aorta	382	POLR3F	ENSG00000132664.11	20	18467282	18484643	-0.000388536	0.00191343	0.839205	17515	0.973441	No
Artery-Aorta	382	RBBP9	ENSG00000089050.15	20	18486540	18497243	-0.000534594	0.00211628	0.800714	17515	0.966131	No
Artery-Aorta	382	SEC23B	ENSG00000101310.14	20	18507493	18561415	0.00266058	0.00232287	0.25281	17515	0.76477	No
Artery-Aorta	382	LINC00493	ENSG00000232388.4	20	18567347	18569563	-0.00153389	0.00186387	0.411074	17515	0.852509	No
Artery-Aorta	382	DTD1	ENSG00000125821.11	20	18587893	18763917	-0.0017082	0.00168744	0.312072	17515	0.809043	No
Artery-Aorta	382	LINC00652	ENSG00000179935.9	20	18786065	18794335	-0.00324087	0.0124215	0.794313	17515	0.964651	No
Artery-Aorta	382	RP5-1068E13.7	ENSG00000273148.1	20	18794529	18796067	0.00111963	0.00425129	0.792422	17515	0.964055	No
Artery-Aorta	382	SLC24A3	ENSG00000185052.11	20	19212646	19722937	-0.00462234	0.00408026	0.258029	17515	0.76896	No
Artery-Aorta	382	RP1-122P22.4	ENSG00000268628.2	20	19756390	19758037	0.00665892	0.00925045	0.472085	17515	0.875303	No
Artery-Aorta	382	RP1-122P22.2	ENSG00000233895.1	20	19758148	19809675	-0.00740102	0.0056656	0.192281	17515	0.717882	No
Artery-Aorta	382	RP5-999L4.2	ENSG00000275142.1	20	19871891	19872284	0.0070351	0.0139096	0.613326	17515	0.921101	No
Artery-Aorta	382	RIN2	ENSG00000132669.12	20	19886521	20002457	0.000320781	0.00254576	0.899797	17515	0.984835	No
Artery-Aorta	382	NAA20	ENSG00000173418.11	20	20017116	20033655	-0.000369504	0.00143921	0.797525	17515	0.965114	No
Artery-Aorta	382	CRNKL1	ENSG00000101343.14	20	20034368	20056046	-0.000257586	0.00175213	0.883204	17515	0.980772	No
Artery-Aorta	382	CFAP61	ENSG00000089101.17	20	20056618	20360702	-0.0183636	0.0135905	0.177478	17515	0.705428	No
Artery-Aorta	382	RALGAPA2	ENSG00000188559.13	20	20389552	20712488	-0.00283699	0.00271982	0.29761	17515	0.798994	No
Artery-Aorta	382	KIZ	ENSG00000088970.15	20	21125983	21246622	0.00137276	0.00185715	0.460283	17515	0.873266	No
Artery-Aorta	382	XRN2	ENSG00000088930.7	20	21326279	21389827	-0.00276872	0.0012162	0.0234001	17515	0.423433	No
Artery-Aorta	382	THBD	ENSG00000178726.6	20	23045633	23049741	-0.0022621	0.00594155	0.703632	17515	0.946174	No
Artery-Aorta	382	CD93	ENSG00000125810.9	20	23079349	23086340	-0.00169981	0.00382721	0.657211	17515	0.934035	No
Artery-Aorta	382	RP4-737E23.2	ENSG00000230387.2	20	23187961	23190307	0.0188362	0.017217	0.274667	17515	0.781998	No
Artery-Aorta	382	NXT1	ENSG00000132661.3	20	23350736	23354777	-0.00422489	0.00279909	0.132078	17515	0.655782	No
Artery-Aorta	382	LINC01431	ENSG00000232645.5	20	23356594	23358116	0.00692341	0.00922079	0.453235	17515	0.870959	No
Artery-Aorta	382	GZF1	ENSG00000125812.15	20	23362182	23373063	-0.00206332	0.00406087	0.611695	17515	0.919959	No
Artery-Aorta	382	NAPB	ENSG00000125814.17	20	23374519	23421519	0.000163162	0.00176954	0.926586	17515	0.989661	No
Artery-Aorta	382	CST3	ENSG00000101439.8	20	23626706	23638473	0.00119237	0.00266268	0.65456	17515	0.933449	No
Artery-Aorta	382	RP11-218C14.8	ENSG00000270001.1	20	23631826	23632316	-0.00474851	0.00775398	0.540662	17515	0.896195	No
Artery-Aorta	382	CST1	ENSG00000170373.8	20	23747553	23751268	0.046669	0.0240974	0.0535671	17515	0.535238	No
Artery-Aorta	382	SYNDIG1	ENSG00000101463.5	20	24469199	24666616	-0.000995488	0.00598323	0.867951	17515	0.979657	No
Artery-Aorta	382	RP4-568C11.4	ENSG00000274173.1	20	24931840	24932983	-0.0132589	0.0183103	0.469462	17515	0.874677	No
Artery-Aorta	382	CST7	ENSG00000077984.5	20	24949230	24959928	0.0038396	0.00580033	0.508418	17515	0.886734	No
Artery-Aorta	382	APMAP	ENSG00000101474.11	20	24962925	24992979	-0.00105189	0.00173993	0.545853	17515	0.897879	No
Artery-Aorta	382	ACSS1	ENSG00000154930.14	20	25006230	25058980	0.00441055	0.00359619	0.220831	17515	0.741767	No
Artery-Aorta	382	ENTPD6	ENSG00000197586.12	20	25195693	25226447	0.00255156	0.00234699	0.277691	17515	0.784857	No
Artery-Aorta	382	RP5-965G21.3	ENSG00000277938.1	20	25229150	25231933	-0.000325778	0.006477	0.959913	17515	0.995021	No
Artery-Aorta	382	RP5-965G21.4	ENSG00000274414.1	20	25239007	25245229	0.00109547	0.0054877	0.841889	17515	0.973981	No
Artery-Aorta	382	PYGB	ENSG00000100994.11	20	25248069	25298014	0.0027883	0.00278684	0.317729	17515	0.81304	No
Artery-Aorta	382	ABHD12	ENSG00000100997.18	20	25294743	25390983	-0.00467968	0.00206175	0.0238128	17515	0.423433	No
Artery-Aorta	382	GINS1	ENSG00000101003.9	20	25407727	25452628	-0.00747758	0.0065813	0.256634	17515	0.76869	No
Artery-Aorta	382	NINL	ENSG00000101004.14	20	25452705	25585517	0.00140071	0.00316293	0.65814	17515	0.934193	No
Artery-Aorta	382	NANP	ENSG00000170191.4	20	25612935	25624156	-0.000274779	0.00353259	0.938043	17515	0.991638	No
Artery-Aorta	382	ZNF337	ENSG00000130684.13	20	25685567	25696841	6.56419e-05	0.00358375	0.985396	17515	0.997215	No
Artery-Aorta	382	FAM182B	ENSG00000175170.14	20	25763466	25868225	0.00238302	0.00678135	0.725488	17515	0.949174	No
Artery-Aorta	382	RP4-760C5.3	ENSG00000231081.1	20	26008791	26010531	0.010526	0.0119669	0.379667	17515	0.837506	No
Artery-Aorta	382	LINC01597	ENSG00000205611.4	20	30278906	30288479	-0.00672225	0.0148743	0.651587	17515	0.932163	No
Artery-Aorta	382	DEFB124	ENSG00000180383.3	20	31465506	31473038	0.00140121	0.00790591	0.859423	17515	0.977962	No
Artery-Aorta	382	REM1	ENSG00000088320.3	20	31475293	31484905	-0.00187284	0.00469431	0.690159	17515	0.943905	No
Artery-Aorta	382	LINC00028	ENSG00000233354.1	20	31485778	31487574	0.00216825	0.0144778	0.881035	17515	0.980408	No
Artery-Aorta	382	HM13	ENSG00000101294.16	20	31514428	31577923	-0.00321662	0.0016748	0.0555721	17515	0.539846	No
Artery-Aorta	382	ID1	ENSG00000125968.8	20	31605283	31606515	-0.0205388	0.0085253	0.016491	17515	0.383077	No
Artery-Aorta	382	COX4I2	ENSG00000131055.4	20	31637888	31645006	-0.00451399	0.0079545	0.570744	17515	0.907005	No
Artery-Aorta	382	BCL2L1	ENSG00000171552.12	20	31664452	31723989	-0.00851066	0.0024483	0.00057083	17515	0.18298	No
Artery-Aorta	382	TPX2	ENSG00000088325.15	20	31739271	31801805	-0.00214958	0.00600051	0.720378	17515	0.94881	No
Artery-Aorta	382	MYLK2	ENSG00000101306.10	20	31819308	31834689	0.00603838	0.0140922	0.668551	17515	0.938952	No
Artery-Aorta	382	FOXS1	ENSG00000179772.7	20	31844301	31845619	-0.000714945	0.00585199	0.902832	17515	0.98502	No
Artery-Aorta	382	DUSP15	ENSG00000149599.15	20	31847637	31870701	-0.000210715	0.00543087	0.969072	17515	0.995335	No
Artery-Aorta	382	TTLL9	ENSG00000131044.16	20	31870748	31944341	-0.0185684	0.00913565	0.0428342	17515	0.511298	No
Artery-Aorta	382	PDRG1	ENSG00000088356.5	20	31944964	31952092	-0.0029105	0.00206309	0.159184	17515	0.693121	No
Artery-Aorta	382	CCM2L	ENSG00000101331.15	20	32010450	32032180	-0.00388829	0.00606454	0.521832	17515	0.8925	No
Artery-Aorta	382	HCK	ENSG00000101336.13	20	32052188	32101856	0.00176245	0.00437403	0.687235	17515	0.943565	No
Artery-Aorta	382	TM9SF4	ENSG00000101337.15	20	32109506	32167258	-0.00178999	0.0012814	0.163304	17515	0.696947	No
Artery-Aorta	382	PLAGL2	ENSG00000126003.6	20	32192503	32207791	-0.000154057	0.00354215	0.965333	17515	0.995335	No
Artery-Aorta	382	POFUT1	ENSG00000101346.13	20	32207880	32238667	0.00148887	0.0018329	0.417156	17515	0.85496	No
Artery-Aorta	382	KIF3B	ENSG00000101350.7	20	32277664	32335011	-0.00277983	0.0019159	0.147671	17515	0.678528	No
Artery-Aorta	382	RP11-358N2.2	ENSG00000277692.1	20	32355053	32355734	0.00195463	0.0119102	0.869733	17515	0.979657	No
Artery-Aorta	382	ASXL1	ENSG00000171456.16	20	32358344	32439319	0.00246888	0.00163286	0.131412	17515	0.655036	No
Artery-Aorta	382	NOL4L	ENSG00000197183.14	20	32443059	32585074	0.00117744	0.00362951	0.745818	17515	0.952392	No
Artery-Aorta	382	C20orf203	ENSG00000198547.8	20	32631652	32673941	-0.00156851	0.00695949	0.821814	17515	0.969774	No
Artery-Aorta	382	COMMD7	ENSG00000149600.11	20	32702691	32743997	-0.00169946	0.00162547	0.296486	17515	0.798912	No
Artery-Aorta	382	DNMT3B	ENSG00000088305.18	20	32762385	32809356	-0.00340653	0.00404547	0.400313	17515	0.847221	No
Artery-Aorta	382	MAPRE1	ENSG00000101367.8	20	32819893	32850405	-0.00207884	0.00153643	0.176894	17515	0.705428	No
Artery-Aorta	382	RP5-1085F17.3	ENSG00000260257.2	20	32856621	32858751	0.00473858	0.00318122	0.137218	17515	0.661892	No
Artery-Aorta	382	EFCAB8	ENSG00000215529.12	20	32858923	32961609	0.000683675	0.0106349	0.948778	17515	0.993043	No
Artery-Aorta	382	BPIFB4	ENSG00000186191.7	20	33079644	33111751	-0.00435601	0.0210726	0.83635	17515	0.973268	No
Artery-Aorta	382	CDK5RAP1	ENSG00000101391.20	20	33358839	33401561	-0.00328409	0.00169234	0.0530922	17515	0.533818	No
Artery-Aorta	382	SNTA1	ENSG00000101400.5	20	33407955	33443892	0.0023903	0.00208395	0.25214	17515	0.76477	No
Artery-Aorta	382	CBFA2T2	ENSG00000078699.21	20	33490075	33650036	0.000871195	0.00187379	0.642257	17515	0.929078	No
Artery-Aorta	382	RP1-63M2.7	ENSG00000275223.1	20	33655701	33656423	-0.0127635	0.0124516	0.306029	17515	0.807056	No
Artery-Aorta	382	NECAB3	ENSG00000125967.16	20	33657087	33674463	0.000420169	0.00344437	0.902977	17515	0.98503	No
Artery-Aorta	382	ACTL10	ENSG00000182584.4	20	33666498	33668525	-8.33849e-05	0.00559939	0.988127	17515	0.997639	No
Artery-Aorta	382	E2F1	ENSG00000101412.12	20	33675683	33686404	0.00176336	0.00572852	0.758396	17515	0.956262	No
Artery-Aorta	382	PXMP4	ENSG00000101417.11	20	33702754	33720319	0.00505267	0.002253	0.025528	17515	0.433563	No
Artery-Aorta	382	ZNF341	ENSG00000131061.13	20	33731657	33792269	0.00139725	0.00291863	0.632418	17515	0.926508	No
Artery-Aorta	382	CHMP4B	ENSG00000101421.3	20	33811304	33854366	-0.00210395	0.00159551	0.188116	17515	0.714375	No
Artery-Aorta	382	RALY-AS1	ENSG00000228265.5	20	33983052	33994357	-0.0105739	0.00648788	0.104019	17515	0.613227	No
Artery-Aorta	382	RP5-1125A11.7	ENSG00000276073.1	20	33985617	33988989	0.00494865	0.00743521	0.506112	17515	0.886584	No
Artery-Aorta	382	RP5-1125A11.6	ENSG00000275784.1	20	33989480	33991818	-0.00906761	0.0122787	0.460701	17515	0.873266	No
Artery-Aorta	382	RALY	ENSG00000125970.11	20	33993646	34108308	0.000141004	0.00138838	0.919162	17515	0.988991	No
Artery-Aorta	382	EIF2S2	ENSG00000125977.6	20	34088298	34112332	-0.00205524	0.0015696	0.191231	17515	0.716297	No
Artery-Aorta	382	AHCY	ENSG00000101444.12	20	34280268	34311802	-0.00227987	0.00212041	0.283005	17515	0.788764	No
Artery-Aorta	382	ITCH	ENSG00000078747.14	20	34363235	34511393	0.000481436	0.00130934	0.713318	17515	0.947968	No
Artery-Aorta	382	DYNLRB1	ENSG00000125971.16	20	34516409	34540958	-7.43004e-05	0.00139995	0.957703	17515	0.994619	No
Artery-Aorta	382	MAP1LC3A	ENSG00000101460.12	20	34546854	34560345	0.0017282	0.00251671	0.492718	17515	0.883156	No
Artery-Aorta	382	PIGU	ENSG00000101464.10	20	34560542	34677085	-0.00335517	0.00229004	0.143761	17515	0.672692	No
Artery-Aorta	382	NCOA6	ENSG00000198646.13	20	34689097	34825649	-0.00439842	0.00158461	0.00579579	17515	0.319875	No
Artery-Aorta	382	TP53INP2	ENSG00000078804.12	20	34704290	34713439	0.00173752	0.00337558	0.607055	17515	0.918747	No
Artery-Aorta	382	GGT7	ENSG00000131067.16	20	34844720	34872860	0.00139976	0.00167192	0.403025	17515	0.848267	No
Artery-Aorta	382	ACSS2	ENSG00000131069.19	20	34872146	34927962	0.00213116	0.00245591	0.3861	17515	0.840812	No
Artery-Aorta	382	GSS	ENSG00000100983.9	20	34928430	34955817	0.00372738	0.00202152	0.0660274	17515	0.566153	No
Artery-Aorta	382	MYH7B	ENSG00000078814.15	20	34975403	35002403	-0.00786898	0.00404467	0.0524909	17515	0.532356	No
Artery-Aorta	382	TRPC4AP	ENSG00000100991.11	20	35002438	35092871	0.00190566	0.00158732	0.230714	17515	0.749961	No
Artery-Aorta	382	EDEM2	ENSG00000088298.12	20	35115357	35147364	0.00553511	0.0022819	0.0157715	17515	0.379748	No
Artery-Aorta	382	PROCR	ENSG00000101000.5	20	35172073	35216240	0.00890537	0.00537007	0.0981213	17515	0.609631	No
Artery-Aorta	382	MMP24-AS1	ENSG00000126005.16	20	35201745	35278131	0.00139383	0.00226386	0.538491	17515	0.895576	No
Artery-Aorta	382	MMP24	ENSG00000125966.9	20	35226654	35276360	0.0113648	0.00673753	0.0925087	17515	0.60741	No
Artery-Aorta	382	EIF6	ENSG00000242372.6	20	35278907	35284985	0.000379523	0.00160467	0.813171	17515	0.968429	No
Artery-Aorta	382	UQCC1	ENSG00000101019.21	20	35302566	35412141	0.00170192	0.00171097	0.320545	17515	0.813658	No
Artery-Aorta	382	GDF5	ENSG00000125965.8	20	35433347	35454746	0.017306	0.0121658	0.155743	17515	0.690432	No
Artery-Aorta	382	CEP250	ENSG00000126001.15	20	35455164	35519280	0.00109579	0.0023211	0.637142	17515	0.927423	No
Artery-Aorta	382	ERGIC3	ENSG00000125991.19	20	35542021	35557634	-0.00220136	0.00149088	0.14067	17515	0.668794	No
Artery-Aorta	382	SPAG4	ENSG00000061656.9	20	35615892	35621049	0.0117312	0.00511137	0.0223006	17515	0.418645	No
Artery-Aorta	382	CPNE1	ENSG00000214078.12	20	35626031	35664759	0.000156555	0.0032468	0.961569	17515	0.995335	No
Artery-Aorta	382	RBM12	ENSG00000244462.7	20	35648925	35655201	0.000286198	0.00195699	0.883811	17515	0.980772	No
Artery-Aorta	382	NFS1	ENSG00000244005.12	20	35668055	35699271	-0.00278102	0.001821	0.127591	17515	0.650003	No
Artery-Aorta	382	ROMO1	ENSG00000125995.15	20	35699360	35700984	0.000161118	0.00250213	0.948693	17515	0.993043	No
Artery-Aorta	382	RBM39	ENSG00000131051.22	20	35703610	35742312	-0.00276235	0.00145852	0.0590336	17515	0.549402	No
Artery-Aorta	382	PHF20	ENSG00000025293.16	20	35771974	35950381	-0.00127234	0.00208245	0.541596	17515	0.896422	No
Artery-Aorta	382	SCAND1	ENSG00000171222.10	20	35953617	35959472	0.00387799	0.00245838	0.115569	17515	0.636937	No
Artery-Aorta	382	CNBD2	ENSG00000149646.12	20	35955360	36030700	0.00583285	0.012946	0.652582	17515	0.932679	No
Artery-Aorta	382	NORAD	ENSG00000260032.1	20	36045622	36050960	-0.00132957	0.00198225	0.502817	17515	0.885659	No
Artery-Aorta	382	EPB41L1	ENSG00000088367.21	20	36091504	36232799	-0.00327824	0.00226545	0.148751	17515	0.679367	No
Artery-Aorta	382	RP11-234K24.6	ENSG00000278035.1	20	36233851	36234297	0.0117526	0.0120424	0.329754	17515	0.816576	No
Artery-Aorta	382	AAR2	ENSG00000131043.11	20	36236459	36270918	-0.00191719	0.00183574	0.297014	17515	0.798994	No
Artery-Aorta	382	DLGAP4	ENSG00000080845.17	20	36306336	36528637	0.000669778	0.00179136	0.708704	17515	0.946794	No
Artery-Aorta	382	MYL9	ENSG00000101335.9	20	36541484	36551447	0.00538069	0.00299071	0.0728354	17515	0.576475	No
Artery-Aorta	382	TGIF2	ENSG00000118707.9	20	36573488	36593950	-0.00165859	0.00262499	0.527888	17515	0.893585	No
Artery-Aorta	382	C20orf24	ENSG00000101084.17	20	36605734	36612317	-0.00217309	0.00183717	0.237652	17515	0.754434	No
Artery-Aorta	382	SLA2	ENSG00000101082.13	20	36612558	36646216	-0.00754022	0.00621815	0.226072	17515	0.744996	No
Artery-Aorta	382	NDRG3	ENSG00000101079.20	20	36651766	36746078	-0.00380394	0.00235629	0.107322	17515	0.621118	No
Artery-Aorta	382	DSN1	ENSG00000149636.15	20	36751791	36773818	0.00249763	0.00240012	0.298747	17515	0.799921	No
Artery-Aorta	382	SOGA1	ENSG00000149639.14	20	36777442	36863686	-0.00126095	0.00197013	0.522558	17515	0.892675	No
Artery-Aorta	382	TLDC2	ENSG00000101342.9	20	36876121	36894235	-0.00687498	0.00563719	0.223424	17515	0.74261	No
Artery-Aorta	382	SAMHD1	ENSG00000101347.8	20	36890229	36951843	-0.00105282	0.00414651	0.799713	17515	0.965865	No
Artery-Aorta	382	RBL1	ENSG00000080839.11	20	36996349	37095784	-0.00282398	0.00260093	0.278313	17515	0.78522	No
Artery-Aorta	382	MROH8	ENSG00000101353.14	20	37101226	37179588	0.00690588	0.00417692	0.0991329	17515	0.609631	No
Artery-Aorta	382	RPN2	ENSG00000118705.16	20	37178410	37241623	-0.00101913	0.00192036	0.595956	17515	0.915089	No
Artery-Aorta	382	MANBAL	ENSG00000101363.12	20	37289638	37317260	0.00368824	0.00162715	0.0240021	17515	0.425097	No
Artery-Aorta	382	SRC	ENSG00000197122.11	20	37344685	37406050	0.00528092	0.00231483	0.0231117	17515	0.422991	No
Artery-Aorta	382	BLCAP	ENSG00000166619.12	20	37492472	37527931	-0.00153866	0.00185278	0.406827	17515	0.850815	No
Artery-Aorta	382	NNAT	ENSG00000053438.8	20	37521215	37523693	-0.0106331	0.0070751	0.133745	17515	0.657629	No
Artery-Aorta	382	CTNNBL1	ENSG00000132792.18	20	37693955	37872129	-0.00175985	0.00156583	0.2618	17515	0.771958	No
Artery-Aorta	382	VSTM2L	ENSG00000132821.11	20	37903104	37945350	-0.0173187	0.0100681	0.086262	17515	0.599783	No
Artery-Aorta	382	TTI1	ENSG00000101407.12	20	37983007	38033468	-0.0027487	0.00192111	0.153358	17515	0.686273	No
Artery-Aorta	382	RPRD1B	ENSG00000101413.11	20	38033546	38127386	-0.00132666	0.00157647	0.400605	17515	0.847221	No
Artery-Aorta	382	TGM2	ENSG00000198959.11	20	38127781	38166578	0.00717124	0.00567884	0.207478	17515	0.728534	No
Artery-Aorta	382	KIAA1755	ENSG00000149633.11	20	38210488	38260772	0.0102044	0.00455583	0.0257101	17515	0.433563	No
Artery-Aorta	382	BPI	ENSG00000101425.12	20	38260149	38337505	-0.00177863	0.0108354	0.869706	17515	0.979657	No
Artery-Aorta	382	LBP	ENSG00000129988.5	20	38346356	38377023	-0.0161782	0.0145571	0.267155	17515	0.775124	No
Artery-Aorta	382	RP4-564F22.5	ENSG00000224635.1	20	38406011	38416797	0.0253115	0.0135158	0.0619154	17515	0.557271	No
Artery-Aorta	382	RP4-564F22.7	ENSG00000275401.1	20	38418483	38419202	-0.0141357	0.0168237	0.401337	17515	0.847441	No
Artery-Aorta	382	RALGAPB	ENSG00000170471.14	20	38472816	38578861	-0.00215361	0.0012522	0.0863177	17515	0.599783	No
Artery-Aorta	382	ACTR5	ENSG00000101442.9	20	38748442	38772520	0.00276681	0.00230285	0.230358	17515	0.749961	No
Artery-Aorta	382	PPP1R16B	ENSG00000101445.9	20	38805705	38923024	0.00739856	0.00623963	0.236508	17515	0.753719	No
Artery-Aorta	382	FAM83D	ENSG00000101447.14	20	38926312	38953106	-0.025817	0.0128148	0.0446876	17515	0.515943	No
Artery-Aorta	382	RP4-616B8.5	ENSG00000274825.1	20	38955910	38956547	-0.00505446	0.0173506	0.770979	17515	0.958865	No
Artery-Aorta	382	DHX35	ENSG00000101452.14	20	38962299	39039723	-0.000553779	0.00254045	0.827564	17515	0.970576	No
Artery-Aorta	382	MAFB	ENSG00000204103.3	20	40685848	40689240	0.00887587	0.00499455	0.0763941	17515	0.582649	No
Artery-Aorta	382	TOP1	ENSG00000198900.5	20	41028818	41124487	-0.00106534	0.00188119	0.571535	17515	0.907005	No
Artery-Aorta	382	PLCG1	ENSG00000124181.14	20	41136960	41188552	-0.00125289	0.00187514	0.504461	17515	0.886285	No
Artery-Aorta	382	ZHX3	ENSG00000174306.21	20	41178448	41317672	0.00367585	0.00223264	0.100552	17515	0.611453	No
Artery-Aorta	382	LPIN3	ENSG00000132793.11	20	41340920	41359965	0.00594018	0.0034947	0.0900382	17515	0.606561	No
Artery-Aorta	382	EMILIN3	ENSG00000183798.4	20	41360583	41366827	0.010074	0.0116517	0.387836	17515	0.841962	No
Artery-Aorta	382	CHD6	ENSG00000124177.14	20	41402101	41618494	-0.00362124	0.00171474	0.0353893	17515	0.478643	No
Artery-Aorta	382	SRSF6	ENSG00000124193.14	20	43457928	43464247	0.000877968	0.00219349	0.689202	17515	0.943887	No
Artery-Aorta	382	L3MBTL1	ENSG00000185513.14	20	43507680	43550950	0.000268027	0.00188985	0.887298	17515	0.981305	No
Artery-Aorta	382	SGK2	ENSG00000101049.14	20	43558968	43588237	0.00350607	0.00546125	0.521289	17515	0.892472	No
Artery-Aorta	382	IFT52	ENSG00000101052.12	20	43590931	43647296	-0.00220387	0.00177301	0.214673	17515	0.736113	No
Artery-Aorta	382	MYBL2	ENSG00000101057.15	20	43667019	43716496	-0.00495819	0.00987544	0.615923	17515	0.92225	No
Artery-Aorta	382	TOX2	ENSG00000124191.17	20	43914864	44069616	0.00772449	0.00592334	0.19304	17515	0.718511	No
Artery-Aorta	382	JPH2	ENSG00000149596.6	20	44111695	44187578	0.00417618	0.00374972	0.266138	17515	0.774062	No
Artery-Aorta	382	OSER1	ENSG00000132823.10	20	44196496	44210791	-0.00141613	0.00225472	0.530355	17515	0.893585	No
Artery-Aorta	382	OSER1-AS1	ENSG00000223891.5	20	44210960	44226027	-0.000281124	0.00317614	0.92952	17515	0.989661	No
Artery-Aorta	382	GDAP1L1	ENSG00000124194.16	20	44247099	44280917	-0.00547346	0.0124496	0.660454	17515	0.934548	No
Artery-Aorta	382	FITM2	ENSG00000197296.5	20	44302838	44311169	-0.00147188	0.00213954	0.491932	17515	0.882755	No
Artery-Aorta	382	TTPAL	ENSG00000124120.10	20	44475886	44494603	0.00335277	0.00291602	0.250999	17515	0.763166	No
Artery-Aorta	382	SERINC3	ENSG00000132824.13	20	44496221	44522109	-0.00288889	0.00150889	0.0563393	17515	0.540732	No
Artery-Aorta	382	PKIG	ENSG00000168734.13	20	44531785	44624201	0.00298268	0.00242161	0.218867	17515	0.739671	No
Artery-Aorta	382	ADA	ENSG00000196839.12	20	44619522	44652233	0.00241384	0.00434523	0.578888	17515	0.909021	No
Artery-Aorta	382	RP11-445H22.3	ENSG00000283440.1	20	44656451	44663498	-0.00413683	0.00566644	0.46583	17515	0.873864	No
Artery-Aorta	382	WISP2	ENSG00000064205.10	20	44714844	44728509	0.0208964	0.00764847	0.00660341	17515	0.326511	No
Artery-Aorta	382	KCNK15	ENSG00000124249.6	20	44745780	44751807	0.00590752	0.00603337	0.328168	17515	0.816316	No
Artery-Aorta	382	RIMS4	ENSG00000101098.12	20	44752314	44810338	0.0195801	0.00726776	0.00738835	17515	0.328738	No
Artery-Aorta	382	YWHAB	ENSG00000166913.12	20	44885676	44908532	-0.00224209	0.00138759	0.10701	17515	0.621033	No
Artery-Aorta	382	PABPC1L	ENSG00000101104.12	20	44910062	44959035	0.000577447	0.00315652	0.85495	17515	0.976641	No
Artery-Aorta	382	TOMM34	ENSG00000025772.7	20	44942130	44960486	-0.000796607	0.00241063	0.741248	17515	0.951629	No
Artery-Aorta	382	STK4-AS1	ENSG00000227477.1	20	44963794	44966402	0.00821097	0.0156178	0.599388	17515	0.91644	No
Artery-Aorta	382	STK4	ENSG00000101109.11	20	44966474	45079959	5.99115e-05	0.001885	0.974663	17515	0.995563	No
Artery-Aorta	382	PI3	ENSG00000124102.4	20	45174876	45176544	-0.000228754	0.0183908	0.990083	17515	0.997748	No
Artery-Aorta	382	SLPI	ENSG00000124107.5	20	45252239	45254564	0.0017492	0.010242	0.864487	17515	0.979657	No
Artery-Aorta	382	MATN4	ENSG00000124159.15	20	45293445	45308529	-0.00822904	0.0124372	0.508619	17515	0.886734	No
Artery-Aorta	382	RBPJL	ENSG00000124232.10	20	45306851	45317822	0.0178662	0.0145257	0.219509	17515	0.740129	No
Artery-Aorta	382	SDC4	ENSG00000124145.6	20	45325288	45348424	0.0031939	0.00387493	0.410346	17515	0.852456	No
Artery-Aorta	382	SYS1	ENSG00000204070.9	20	45361937	45376798	-0.00131902	0.00178272	0.459848	17515	0.873266	No
Artery-Aorta	382	TP53TG5	ENSG00000124251.10	20	45372563	45407889	-0.0043167	0.0040967	0.292726	17515	0.796059	No
Artery-Aorta	382	DBNDD2	ENSG00000244274.7	20	45406057	45410610	-0.00197332	0.00171353	0.250247	17515	0.762823	No
Artery-Aorta	382	PIGT	ENSG00000124155.17	20	45416067	45456934	-0.00219288	0.00194244	0.25968	17515	0.769954	No
Artery-Aorta	382	RP3-453C12.15	ENSG00000277022.1	20	45435272	45435971	0.0260799	0.0166954	0.119143	17515	0.639215	No
Artery-Aorta	382	WFDC2	ENSG00000101443.17	20	45469706	45481532	0.0215508	0.00985051	0.0293277	17515	0.447959	No
Artery-Aorta	382	WFDC3	ENSG00000124116.18	20	45747944	45791932	0.00443213	0.0133164	0.739454	17515	0.951438	No
Artery-Aorta	382	DNTTIP1	ENSG00000101457.12	20	45791937	45811427	-0.000930376	0.00178266	0.60206	17515	0.917362	No
Artery-Aorta	382	UBE2C	ENSG00000175063.16	20	45812576	45816957	-0.0140212	0.00727581	0.0547548	17515	0.538376	No
Artery-Aorta	382	TNNC2	ENSG00000101470.9	20	45823214	45833745	0.00469539	0.00593387	0.429298	17515	0.860741	No
Artery-Aorta	382	SNX21	ENSG00000124104.18	20	45833810	45842746	0.00694994	0.00235446	0.00336616	17515	0.28791	No
Artery-Aorta	382	ACOT8	ENSG00000101473.16	20	45843276	45857406	-0.000133399	0.00190455	0.944199	17515	0.992827	No
Artery-Aorta	382	ZSWIM3	ENSG00000132801.6	20	45857617	45879122	-0.00144529	0.00441733	0.743717	17515	0.951943	No
Artery-Aorta	382	ZSWIM1	ENSG00000168612.4	20	45881227	45885266	0.00479914	0.00297371	0.107435	17515	0.621118	No
Artery-Aorta	382	SPATA25	ENSG00000149634.4	20	45886489	45887635	0.00215845	0.00619438	0.727704	17515	0.949569	No
Artery-Aorta	382	NEURL2	ENSG00000124257.6	20	45888625	45888887	-0.00289873	0.00725718	0.689814	17515	0.943905	No
Artery-Aorta	382	CTSA	ENSG00000064601.16	20	45890144	45898620	-0.00115894	0.00218353	0.595911	17515	0.915089	No
Artery-Aorta	382	PLTP	ENSG00000100979.14	20	45898821	45912155	0.00548055	0.00682286	0.422353	17515	0.857982	No
Artery-Aorta	382	PCIF1	ENSG00000100982.11	20	45934628	45948023	0.000785179	0.001578	0.619086	17515	0.922755	No
Artery-Aorta	382	ZNF335	ENSG00000198026.7	20	45948653	45972172	0.00115164	0.00178885	0.520123	17515	0.892472	No
Artery-Aorta	382	MMP9	ENSG00000100985.7	20	46008908	46016561	-0.0141259	0.0147413	0.338577	17515	0.81932	No
Artery-Aorta	382	SLC12A5	ENSG00000124140.13	20	46022843	46060152	0.00370856	0.0111368	0.739327	17515	0.951385	No
Artery-Aorta	382	NCOA5	ENSG00000124160.11	20	46060985	46089952	-0.00366707	0.00212784	0.0856793	17515	0.599071	No
Artery-Aorta	382	CD40	ENSG00000101017.13	20	46118272	46129863	-0.00344079	0.00306478	0.262318	17515	0.77225	No
Artery-Aorta	382	SLC35C2	ENSG00000080189.14	20	46345980	46364458	-0.000964356	0.00148771	0.517261	17515	0.890456	No
Artery-Aorta	382	ELMO2	ENSG00000062598.17	20	46366049	46432985	-0.00181591	0.00192931	0.347221	17515	0.823344	No
Artery-Aorta	382	ZNF334	ENSG00000198185.11	20	46499630	46513559	-0.000666994	0.00743936	0.928609	17515	0.989661	No
Artery-Aorta	382	SLC13A3	ENSG00000158296.13	20	46557823	46676075	-0.00510839	0.00388777	0.189695	17515	0.715096	No
Artery-Aorta	382	TP53RK	ENSG00000172315.5	20	46684365	46689658	-0.00242732	0.00217581	0.26534	17515	0.773268	No
Artery-Aorta	382	RP1-28H20.3	ENSG00000271784.1	20	46689780	46690289	0.0119862	0.0144571	0.407602	17515	0.851318	No
Artery-Aorta	382	SLC2A10	ENSG00000197496.5	20	46709487	46736347	-0.0010283	0.00266425	0.699753	17515	0.94562	No
Artery-Aorta	382	EYA2	ENSG00000064655.18	20	46894624	47188844	-0.00727728	0.00845192	0.389799	17515	0.842465	No
Artery-Aorta	382	ZMYND8	ENSG00000101040.19	20	47209214	47356889	-0.00462677	0.00259291	0.0752025	17515	0.580928	No
Artery-Aorta	382	NCOA3	ENSG00000124151.18	20	47501902	47656877	-0.000911814	0.00188096	0.628142	17515	0.925764	No
Artery-Aorta	382	SULF2	ENSG00000196562.14	20	47656912	47786616	0.0054008	0.00367044	0.142048	17515	0.669527	No
Artery-Aorta	382	PREX1	ENSG00000124126.13	20	48624252	48827883	0.000469496	0.00318507	0.882895	17515	0.980756	No
Artery-Aorta	382	RP5-906C1.1	ENSG00000278231.1	20	48821688	48849458	-0.0154202	0.00896396	0.0862471	17515	0.599783	No
Artery-Aorta	382	ARFGEF2	ENSG00000124198.8	20	48921890	49036693	-0.00366768	0.00147185	0.0131562	17515	0.366008	No
Artery-Aorta	382	CSE1L	ENSG00000124207.16	20	49046246	49096960	-0.000363572	0.00178053	0.838318	17515	0.973441	No
Artery-Aorta	382	STAU1	ENSG00000124214.19	20	49113339	49188367	-0.00109939	0.00109396	0.315591	17515	0.812397	No
Artery-Aorta	382	DDX27	ENSG00000124228.14	20	49219295	49244077	-0.000875426	0.00178192	0.623526	17515	0.924471	No
Artery-Aorta	382	ZNFX1	ENSG00000124201.14	20	49237946	49278177	-0.00528234	0.00214084	0.0140736	17515	0.369627	No
Artery-Aorta	382	KCNB1	ENSG00000158445.9	20	49293394	49484297	0.00819599	0.00687794	0.23419	17515	0.752551	No
Artery-Aorta	382	PTGIS	ENSG00000124212.5	20	49503874	49568146	0.0048308	0.0041109	0.240723	17515	0.757911	No
Artery-Aorta	382	B4GALT5	ENSG00000158470.5	20	49632945	49713878	0.00133599	0.00234101	0.568567	17515	0.906822	No
Artery-Aorta	382	SLC9A8	ENSG00000197818.11	20	49812713	49892242	0.00365112	0.00245385	0.137648	17515	0.66252	No
Artery-Aorta	382	SPATA2	ENSG00000158480.10	20	49903391	49915508	-7.88758e-05	0.00255767	0.975415	17515	0.995563	No
Artery-Aorta	382	RNF114	ENSG00000124226.10	20	49936336	49953892	0.000719525	0.00149451	0.630493	17515	0.926508	No
Artery-Aorta	382	SNAI1	ENSG00000124216.3	20	49982999	49988886	-0.0151273	0.0080408	0.0607357	17515	0.553287	No
Artery-Aorta	382	UBE2V1	ENSG00000244687.11	20	50081124	50115959	0.000238085	0.00155511	0.878407	17515	0.980408	No
Artery-Aorta	382	TMEM189	ENSG00000240849.10	20	50118254	50153734	0.00132185	0.00213386	0.536004	17515	0.894441	No
Artery-Aorta	382	RP11-112L6.3	ENSG00000237595.3	20	50162765	50166102	0.0265802	0.017054	0.119972	17515	0.640077	No
Artery-Aorta	382	LINC01273	ENSG00000231742.5	20	50172550	50176671	0.00744874	0.00874776	0.395056	17515	0.845937	No
Artery-Aorta	382	CEBPB	ENSG00000172216.5	20	50190734	50192689	-0.0114486	0.00423441	0.00718254	17515	0.328097	No
Artery-Aorta	382	SMIM25	ENSG00000224397.5	20	50267486	50279795	0.00430871	0.00945963	0.649035	17515	0.931651	No
Artery-Aorta	382	LINC01270	ENSG00000203999.8	20	50292720	50314922	0.0155502	0.0121291	0.200646	17515	0.722783	No
Artery-Aorta	382	PTPN1	ENSG00000196396.9	20	50510321	50585241	0.00235237	0.00243363	0.33439	17515	0.81665	No
Artery-Aorta	382	FAM65C	ENSG00000042062.11	20	50586108	50691528	-0.00884357	0.00871126	0.310698	17515	0.809043	No
Artery-Aorta	382	PARD6B	ENSG00000124171.8	20	50731544	50756795	-0.00650227	0.00724547	0.370092	17515	0.83458	No
Artery-Aorta	382	BCAS4	ENSG00000124243.17	20	50794894	50882676	-0.00437354	0.00337439	0.195773	17515	0.720067	No
Artery-Aorta	382	ADNP	ENSG00000101126.15	20	50888919	50931240	-0.00182751	0.00165954	0.271539	17515	0.778612	No
Artery-Aorta	382	DPM1	ENSG00000000419.12	20	50934867	50958555	-0.000983825	0.00150639	0.514108	17515	0.889469	No
Artery-Aorta	382	MOCS3	ENSG00000124217.4	20	50958826	50963931	0.00137593	0.00340191	0.686116	17515	0.943319	No
Artery-Aorta	382	KCNG1	ENSG00000026559.13	20	51003656	51023129	0.0148158	0.0127375	0.245532	17515	0.76047	No
Artery-Aorta	382	NFATC2	ENSG00000101096.19	20	51386957	51562831	0.00192522	0.00652211	0.768024	17515	0.958116	No
Artery-Aorta	382	ATP9A	ENSG00000054793.13	20	51596514	51768634	0.000946283	0.00239524	0.693026	17515	0.944249	No
Artery-Aorta	382	SALL4	ENSG00000101115.12	20	51782331	51802520	0.00194697	0.00958354	0.839126	17515	0.973441	No
Artery-Aorta	382	ZFP64	ENSG00000020256.19	20	52051663	52204308	-0.00478945	0.00220671	0.0306295	17515	0.455126	No
Artery-Aorta	382	TSHZ2	ENSG00000182463.15	20	52972407	53495330	-0.00818584	0.00558258	0.143435	17515	0.671981	No
Artery-Aorta	382	ZNF217	ENSG00000171940.13	20	53567065	53609907	0.00357796	0.00350697	0.308298	17515	0.808724	No
Artery-Aorta	382	BCAS1	ENSG00000064787.13	20	53936777	54070594	0.019586	0.0142686	0.17071	17515	0.700544	No
Artery-Aorta	382	PFDN4	ENSG00000101132.9	20	54207847	54228052	-0.00504954	0.00227152	0.0268375	17515	0.438972	No
Artery-Aorta	382	DOK5	ENSG00000101134.11	20	54475597	54651171	0.00096997	0.00419072	0.817092	17515	0.969314	No
Artery-Aorta	382	CBLN4	ENSG00000054803.3	20	55997440	56005472	0.0453967	0.0223375	0.0428563	17515	0.511298	No
Artery-Aorta	382	FAM210B	ENSG00000124098.9	20	56358915	56368663	-0.00111235	0.00173205	0.521141	17515	0.892472	No
Artery-Aorta	382	AURKA	ENSG00000087586.17	20	56369389	56392337	-0.00254802	0.00542929	0.639132	17515	0.927883	No
Artery-Aorta	382	CSTF1	ENSG00000101138.11	20	56392371	56406369	0.00335195	0.00202006	0.0979194	17515	0.609631	No
Artery-Aorta	382	CASS4	ENSG00000087589.16	20	56412112	56460387	-0.0131582	0.00802783	0.102072	17515	0.612047	No
Artery-Aorta	382	RTFDC1	ENSG00000022277.12	20	56468585	56519449	-0.00182058	0.00122253	0.137311	17515	0.661892	No
Artery-Aorta	382	GCNT7	ENSG00000124091.9	20	56491492	56525803	0.0115633	0.0109227	0.290472	17515	0.794545	No
Artery-Aorta	382	FAM209A	ENSG00000124103.8	20	56524486	56526142	0.00977987	0.011373	0.390403	17515	0.842784	No
Artery-Aorta	382	FAM209B	ENSG00000213714.1	20	56533246	56536520	-0.011194	0.0103165	0.278625	17515	0.785504	No
Artery-Aorta	382	TFAP2C	ENSG00000087510.6	20	56629302	56639283	0.000112815	0.011484	0.992167	17515	0.998372	No
Artery-Aorta	382	BMP7	ENSG00000101144.12	20	57168748	57266629	0.0222176	0.0158464	0.161759	17515	0.696119	No
Artery-Aorta	382	RAE1	ENSG00000101146.12	20	57351010	57379211	-0.00248437	0.00216308	0.25151	17515	0.763976	No
Artery-Aorta	382	RBM38	ENSG00000132819.16	20	57391407	57409333	0.00593353	0.00364485	0.104416	17515	0.613917	No
Artery-Aorta	382	PCK1	ENSG00000124253.10	20	57561080	57568112	-0.0113626	0.0146428	0.438269	17515	0.863863	No
Artery-Aorta	382	ZBP1	ENSG00000124256.14	20	57603846	57620576	-0.00239497	0.00864929	0.782017	17515	0.962141	No
Artery-Aorta	382	PMEPA1	ENSG00000124225.15	20	57648392	57709902	0.00210287	0.00350945	0.549415	17515	0.898674	No
Artery-Aorta	382	RAB22A	ENSG00000124209.3	20	58309696	58367507	-0.000363044	0.00157678	0.818033	17515	0.969314	No
Artery-Aorta	382	VAPB	ENSG00000124164.15	20	58389122	58451101	0.00256679	0.00188529	0.174213	17515	0.704374	No
Artery-Aorta	382	APCDD1L	ENSG00000198768.10	20	58459101	58515131	-0.000622901	0.00917987	0.945939	17515	0.992829	No
Artery-Aorta	382	LINC01711	ENSG00000268941.2	20	58634772	58635738	-0.00479122	0.0153101	0.754503	17515	0.955141	No
Artery-Aorta	382	STX16	ENSG00000124222.22	20	58651253	58679526	0.00210399	0.00142774	0.14145	17515	0.668905	No
Artery-Aorta	382	NPEPL1	ENSG00000215440.11	20	58689131	58715844	0.00114932	0.00203115	0.571852	17515	0.907005	No
Artery-Aorta	382	RP4-806M20.4	ENSG00000268649.5	20	58817132	58817725	0.00785455	0.0131337	0.550184	17515	0.898801	No
Artery-Aorta	382	GNAS	ENSG00000087460.24	20	58840845	58911192	-0.00077129	0.00160231	0.630553	17515	0.926508	No
Artery-Aorta	382	NELFCD	ENSG00000101158.13	20	58981208	58995133	0.00297788	0.00188154	0.114373	17515	0.634523	No
Artery-Aorta	382	CTSZ	ENSG00000101160.13	20	58995185	59007247	-0.00180126	0.00271715	0.507805	17515	0.886734	No
Artery-Aorta	382	TUBB1	ENSG00000101162.3	20	59019254	59025466	-0.0138193	0.0116328	0.235631	17515	0.753352	No
Artery-Aorta	382	ATP5E	ENSG00000124172.9	20	59026655	59032382	-0.00200241	0.00207782	0.335839	17515	0.816976	No
Artery-Aorta	382	PRELID3B	ENSG00000101166.15	20	59033145	59042909	-0.00261104	0.00181325	0.150744	17515	0.681767	No
Artery-Aorta	382	ZNF831	ENSG00000124203.6	20	59123381	59259113	-0.000357658	0.00939022	0.969638	17515	0.995335	No
Artery-Aorta	382	SYCP2	ENSG00000196074.12	20	59863563	59933655	-0.00438625	0.00357681	0.220887	17515	0.741767	No
Artery-Aorta	382	FAM217B	ENSG00000196227.10	20	59933764	59948680	0.0029028	0.00267242	0.278116	17515	0.78517	No
Artery-Aorta	382	PPP1R3D	ENSG00000132825.6	20	59936668	59940297	0.00136639	0.00268362	0.610954	17515	0.919781	No
Artery-Aorta	382	CDH26	ENSG00000124215.16	20	59958427	60034011	-0.00338432	0.00494838	0.494463	17515	0.883636	No
Artery-Aorta	382	C20orf197	ENSG00000176659.7	20	60055925	60072953	-0.00302312	0.0140621	0.829902	17515	0.971061	No
Artery-Aorta	382	RP5-1017F8.2	ENSG00000276093.1	20	60083360	60083872	-0.0110229	0.0221951	0.619748	17515	0.92283	No
Artery-Aorta	382	MIR646HG	ENSG00000228340.5	20	60087840	60527458	-0.00356393	0.0129007	0.782508	17515	0.962141	No
Artery-Aorta	382	CDH4	ENSG00000179242.15	20	61252426	61940617	-0.0140418	0.00861453	0.103974	17515	0.613227	No
Artery-Aorta	382	TAF4	ENSG00000130699.18	20	61953469	62065810	-0.00378368	0.00190936	0.0482789	17515	0.525388	No
Artery-Aorta	382	RP11-11M20.4	ENSG00000283078.1	20	62066830	62068437	-0.0140908	0.00575297	0.0147887	17515	0.374208	No
Artery-Aorta	382	LSM14B	ENSG00000149657.19	20	62122461	62135378	-0.00223453	0.00174048	0.200017	17515	0.722711	No
Artery-Aorta	382	PSMA7	ENSG00000101182.14	20	62136735	62143440	-0.00159672	0.00129128	0.217066	17515	0.737844	No
Artery-Aorta	382	SS18L1	ENSG00000184402.14	20	62143795	62182484	-0.00219806	0.00206598	0.288075	17515	0.792575	No
Artery-Aorta	382	MTG2	ENSG00000101181.17	20	62183029	62203568	-0.00250898	0.00227899	0.271668	17515	0.778612	No
Artery-Aorta	382	OSBPL2	ENSG00000130703.15	20	62231922	62296213	0.000242984	0.00204232	0.905362	17515	0.985331	No
Artery-Aorta	382	ADRM1	ENSG00000130706.12	20	62302093	62308855	-0.000413263	0.00156054	0.791299	17515	0.963776	No
Artery-Aorta	382	LAMA5	ENSG00000130702.15	20	62307955	62367312	-0.00024735	0.00289949	0.932064	17515	0.990376	No
Artery-Aorta	382	RPS21	ENSG00000171858.17	20	62387116	62388520	-0.0015485	0.00250703	0.537188	17515	0.8953	No
Artery-Aorta	382	CABLES2	ENSG00000149679.11	20	62388632	62407285	-0.000774435	0.00347282	0.823663	17515	0.969774	No
Artery-Aorta	382	GATA5	ENSG00000130700.6	20	62463497	62475970	-0.0114362	0.0114586	0.318926	17515	0.813338	No
Artery-Aorta	382	SLCO4A1	ENSG00000101187.15	20	62642445	62685785	-0.00860022	0.00847183	0.310713	17515	0.809043	No
Artery-Aorta	382	MRGBP	ENSG00000101189.6	20	62796453	62801738	-0.00184487	0.00239898	0.442384	17515	0.865415	No
Artery-Aorta	382	OGFR	ENSG00000060491.16	20	62804835	62814000	0.00153797	0.00219863	0.484683	17515	0.880168	No
Artery-Aorta	382	COL9A3	ENSG00000092758.15	20	62816244	62841114	-0.00675226	0.0088834	0.447693	17515	0.868662	No
Artery-Aorta	382	TCFL5	ENSG00000101190.12	20	62841160	62861763	-0.000462554	0.00312019	0.882232	17515	0.980629	No
Artery-Aorta	382	DIDO1	ENSG00000101191.16	20	62877738	62937952	-0.000251818	0.0016322	0.877474	17515	0.980408	No
Artery-Aorta	382	RP4-563E14.1	ENSG00000273759.1	20	62928621	62929297	0.00208391	0.00548219	0.704078	17515	0.946174	No
Artery-Aorta	382	GID8	ENSG00000101193.7	20	62938119	62948475	0.000204299	0.00147542	0.889947	17515	0.982012	No
Artery-Aorta	382	SLC17A9	ENSG00000101194.17	20	62952647	62969585	-0.00166298	0.00413351	0.68769	17515	0.943565	No
Artery-Aorta	382	HAR1B	ENSG00000231133.6	20	63095493	63102141	-0.0306667	0.0169645	0.0714879	17515	0.575872	No
Artery-Aorta	382	HAR1A	ENSG00000225978.3	20	63102320	63104386	0.0038738	0.00835117	0.643026	17515	0.929078	No
Artery-Aorta	382	YTHDF1	ENSG00000149658.17	20	63195429	63216234	-0.000858882	0.00162751	0.598013	17515	0.916138	No
Artery-Aorta	382	BIRC7	ENSG00000101197.12	20	63235883	63240507	0.01265	0.0194061	0.51491	17515	0.889597	No
Artery-Aorta	382	ARFGAP1	ENSG00000101199.12	20	63272785	63289793	0.00312626	0.00198409	0.115982	17515	0.637079	No
Artery-Aorta	382	COL20A1	ENSG00000101203.16	20	63293186	63334851	-0.0112217	0.0128785	0.384142	17515	0.839634	No
Artery-Aorta	382	EEF1A2	ENSG00000101210.10	20	63488013	63499315	-0.0201765	0.00854836	0.0187939	17515	0.395625	No
Artery-Aorta	382	PPDPF	ENSG00000125534.9	20	63520724	63522206	-0.00248749	0.00435521	0.568253	17515	0.906791	No
Artery-Aorta	382	PTK6	ENSG00000101213.6	20	63528001	63537370	-0.0100384	0.0060187	0.0962104	17515	0.607644	No
Artery-Aorta	382	SRMS	ENSG00000125508.3	20	63540810	63547504	-0.00561591	0.0136426	0.680845	17515	0.942233	No
Artery-Aorta	382	FNDC11	ENSG00000125531.6	20	63547891	63556708	0.00909451	0.0113753	0.42453	17515	0.85899	No
Artery-Aorta	382	HELZ2	ENSG00000130589.16	20	63558086	63574239	0.00336803	0.00503383	0.503873	17515	0.885779	No
Artery-Aorta	382	GMEB2	ENSG00000101216.10	20	63587602	63627041	0.00207227	0.00199903	0.300601	17515	0.800572	No
Artery-Aorta	382	STMN3	ENSG00000197457.9	20	63639705	63657682	-0.00194769	0.00393241	0.620697	17515	0.92283	No
Artery-Aorta	382	RTEL1	ENSG00000258366.7	20	63657810	63696253	0.00529073	0.00285852	0.0650075	17515	0.564969	No
Artery-Aorta	382	TNFRSF6B	ENSG00000243509.4	20	63696668	63698641	-0.00548727	0.00442234	0.215485	17515	0.736719	No
Artery-Aorta	382	ARFRP1	ENSG00000101246.19	20	63698685	63708025	0.000546056	0.00199894	0.784877	17515	0.962199	No
Artery-Aorta	382	ZGPAT	ENSG00000197114.11	20	63708035	63736142	-0.000436777	0.00163311	0.789275	17515	0.963167	No
Artery-Aorta	382	LIME1	ENSG00000203896.9	20	63736283	63739103	0.00238184	0.00298639	0.425648	17515	0.85899	No
Artery-Aorta	382	SLC2A4RG	ENSG00000125520.13	20	63739861	63743505	0.00459549	0.0024215	0.0585239	17515	0.548122	No
Artery-Aorta	382	ZBTB46	ENSG00000130584.10	20	63743666	63831244	-0.00108772	0.00292898	0.710583	17515	0.947323	No
Artery-Aorta	382	TPD52L2	ENSG00000101150.17	20	63865228	63891545	-0.00072769	0.0015471	0.638384	17515	0.927883	No
Artery-Aorta	382	DNAJC5	ENSG00000101152.10	20	63895182	63936031	0.00500521	0.00180734	0.00590736	17515	0.319875	No
Artery-Aorta	382	UCKL1	ENSG00000198276.15	20	63939829	63951126	-0.000484139	0.00146179	0.740689	17515	0.951531	No
Artery-Aorta	382	ZNF512B	ENSG00000196700.8	20	63956986	63969865	0.00637423	0.00221953	0.00432201	17515	0.30516	No
Artery-Aorta	382	SAMD10	ENSG00000130590.13	20	63974113	63980008	-0.0039997	0.00476428	0.401736	17515	0.847441	No
Artery-Aorta	382	PRPF6	ENSG00000101161.7	20	63981135	64033100	-0.00199494	0.00174267	0.253068	17515	0.765014	No
Artery-Aorta	382	LINC00176	ENSG00000196421.8	20	64036175	64039962	0.00198574	0.00717208	0.782038	17515	0.962141	No
Artery-Aorta	382	SOX18	ENSG00000203883.6	20	64047582	64049641	0.0120783	0.00782289	0.123475	17515	0.644091	No
Artery-Aorta	382	TCEA2	ENSG00000171703.16	20	64049836	64072347	0.00392587	0.00159	0.014009	17515	0.369627	No
Artery-Aorta	382	RGS19	ENSG00000171700.13	20	64073181	64079988	0.00173902	0.00367627	0.636472	17515	0.927423	No
Artery-Aorta	382	OPRL1	ENSG00000125510.15	20	64080173	64100643	-0.00164101	0.00548187	0.764844	17515	0.957133	No
Artery-Aorta	382	PCMTD2	ENSG00000203880.11	20	64255695	64287821	-0.00051229	0.0025713	0.842192	17515	0.974049	No
Artery-Aorta	382	LINC00266-1	ENSG00000149656.8	20	64294891	64313132	0.014938	0.0166	0.368787	17515	0.834403	No
Artery-Aorta	382	CH507-9B2.1	ENSG00000277117.4	21	5022493	5040666	-0.0204147	0.0199234	0.306213	17515	0.807242	No
Artery-Aorta	382	CH507-9B2.3	ENSG00000280071.3	21	5079294	5128425	-0.0266252	0.0115384	0.0215918	17515	0.414217	No
Artery-Aorta	382	CH507-9B2.5	ENSG00000275464.4	21	5130871	5154734	-0.0242556	0.0119551	0.0432045	17515	0.511298	No
Artery-Aorta	382	CH507-9B2.9	ENSG00000280433.1	21	5155499	5163695	-0.00596374	0.00533767	0.264614	17515	0.773268	No
Artery-Aorta	382	CH507-42P11.8	ENSG00000275993.2	21	6111134	6123739	-0.00674283	0.0118287	0.569005	17515	0.906902	No
Artery-Aorta	382	CBSL	ENSG00000274276.4	21	6444869	6468040	-0.0261081	0.0313292	0.405201	17515	0.849831	No
Artery-Aorta	382	U2AF1L5	ENSG00000275895.6	21	6484623	6499256	0.0462296	0.0282597	0.102738	17515	0.61254	No
Artery-Aorta	382	CH507-254M2.1	ENSG00000277067.4	21	7048891	7087229	0.0239825	0.0212433	0.259674	17515	0.769954	No
Artery-Aorta	382	CH507-513H4.5	ENSG00000281383.1	21	8254592	8255514	0.00675883	0.0197041	0.731786	17515	0.950061	No
Artery-Aorta	382	bP-21264C1.2	ENSG00000278932.3	21	9325013	9368775	-0.0132963	0.0184397	0.471336	17515	0.875303	No
Artery-Aorta	382	RBM11	ENSG00000185272.13	21	14216130	14228372	-0.0169962	0.00953615	0.0755436	17515	0.581177	No
Artery-Aorta	382	HSPA13	ENSG00000155304.5	21	14371115	14383484	-0.00319685	0.0021702	0.141608	17515	0.669153	No
Artery-Aorta	382	SAMSN1	ENSG00000155307.17	21	14485228	14583402	0.0017298	0.00548009	0.752449	17515	0.954771	No
Artery-Aorta	382	AF127936.3	ENSG00000232884.7	21	14746762	14753863	-0.0364964	0.0177463	0.0404481	17515	0.500671	No
Artery-Aorta	382	AF127936.5	ENSG00000226751.2	21	14761710	14763090	0.0105014	0.0149916	0.484077	17515	0.879682	No
Artery-Aorta	382	AF127936.7	ENSG00000281903.2	21	14819699	14918533	-0.00536721	0.00671682	0.424777	17515	0.85899	No
Artery-Aorta	382	NRIP1	ENSG00000180530.10	21	14961235	15065936	0.000307105	0.00232846	0.895143	17515	0.983112	No
Artery-Aorta	382	USP25	ENSG00000155313.15	21	15730025	15880069	-0.000254574	0.00135842	0.851449	17515	0.975671	No
Artery-Aorta	382	MIR99AHG	ENSG00000215386.11	21	15928296	16627397	0.00757617	0.00541045	0.16229	17515	0.696701	No
Artery-Aorta	382	AP000473.5	ENSG00000228798.1	21	16630827	16640683	0.00109771	0.00912817	0.904348	17515	0.985331	No
Artery-Aorta	382	AP000473.8	ENSG00000270093.1	21	16643529	16645065	0.0192799	0.0110703	0.0824351	17515	0.591695	No
Artery-Aorta	382	CXADR	ENSG00000154639.18	21	17512382	17593579	0.00761121	0.0120366	0.527566	17515	0.893585	No
Artery-Aorta	382	BTG3	ENSG00000154640.14	21	17593653	17612947	0.00150822	0.00209673	0.472412	17515	0.875303	No
Artery-Aorta	382	C21orf91	ENSG00000154642.10	21	17788967	17819386	-0.00397471	0.00296804	0.181361	17515	0.708614	No
Artery-Aorta	382	CHODL	ENSG00000154645.13	21	17901263	18267373	-0.036258	0.0150445	0.016451	17515	0.383077	No
Artery-Aorta	382	NCAM2	ENSG00000154654.14	21	20998315	21543329	-0.0018507	0.00710869	0.794748	17515	0.964651	No
Artery-Aorta	382	LINC01684	ENSG00000237484.5	21	24428740	24547942	-0.00244999	0.0152061	0.87209	17515	0.979901	No
Artery-Aorta	382	MIR155HG	ENSG00000234883.5	21	25561909	25575168	-0.000635101	0.00582511	0.913241	17515	0.987615	No
Artery-Aorta	382	MRPL39	ENSG00000154719.13	21	25585656	25607517	-3.92095e-05	0.00224142	0.986053	17515	0.997215	No
Artery-Aorta	382	JAM2	ENSG00000154721.14	21	25639272	25717562	0.00394463	0.00415306	0.342844	17515	0.819674	No
Artery-Aorta	382	ATP5J	ENSG00000154723.12	21	25717661	25735673	4.34558e-06	0.00174979	0.99802	17515	0.99903	No
Artery-Aorta	382	GABPA	ENSG00000154727.10	21	25734570	25772460	-0.00221814	0.00181483	0.22242	17515	0.74261	No
Artery-Aorta	382	APP	ENSG00000142192.20	21	25880550	26171128	-0.00802132	0.00211071	0.00016965	17515	0.141496	No
Artery-Aorta	382	CYYR1	ENSG00000166265.11	21	26466209	26573284	-0.00956548	0.00430113	0.0267719	17515	0.438972	No
Artery-Aorta	382	ADAMTS1	ENSG00000154734.14	21	26835747	26845409	0.00763565	0.00638573	0.232587	17515	0.750923	No
Artery-Aorta	382	ADAMTS5	ENSG00000154736.5	21	26917912	26966513	-0.00235272	0.00772062	0.760746	17515	0.956553	No
Artery-Aorta	382	LINC01695	ENSG00000236532.5	21	28116094	28228667	0.0137113	0.0143633	0.340418	17515	0.81932	No
Artery-Aorta	382	AF131217.1	ENSG00000232855.6	21	28439346	28674848	0.00278005	0.00658356	0.673079	17515	0.940259	No
Artery-Aorta	382	LINC00161	ENSG00000226935.6	21	28539318	28540355	0.0158605	0.0159843	0.321739	17515	0.814313	No
Artery-Aorta	382	N6AMT1	ENSG00000156239.11	21	28872191	28885371	0.000489775	0.00287565	0.864856	17515	0.979657	No
Artery-Aorta	382	LTN1	ENSG00000198862.13	21	28928144	28992956	-0.00325248	0.00169641	0.0559953	17515	0.540079	No
Artery-Aorta	382	RWDD2B	ENSG00000156253.6	21	29004384	29019378	-0.00198452	0.00225182	0.378747	17515	0.837506	No
Artery-Aorta	382	USP16	ENSG00000156256.14	21	29025709	29054488	-0.00140063	0.00171624	0.414981	17515	0.85441	No
Artery-Aorta	382	CCT8	ENSG00000156261.12	21	29055805	29073797	-0.00227286	0.00200292	0.257227	17515	0.76869	No
Artery-Aorta	382	MAP3K7CL	ENSG00000156265.15	21	29077471	29175889	0.0159841	0.00573951	0.00563701	17515	0.319875	No
Artery-Aorta	382	BACH1	ENSG00000156273.15	21	29218861	29630751	0.00481377	0.00276337	0.0823636	17515	0.591471	No
Artery-Aorta	382	BACH1-IT2	ENSG00000228817.4	21	29370497	29373709	-0.00379114	0.012887	0.768787	17515	0.958433	No
Artery-Aorta	382	GRIK1	ENSG00000171189.17	21	29536933	29940033	0.0131187	0.0120669	0.277691	17515	0.784857	No
Artery-Aorta	382	TIAM1	ENSG00000156299.13	21	31118416	31559977	0.00367358	0.0066047	0.578415	17515	0.908899	No
Artery-Aorta	382	AP000253.1	ENSG00000234509.1	21	31653593	31659500	-0.00451454	0.00805496	0.575509	17515	0.908286	No
Artery-Aorta	382	SOD1	ENSG00000142168.14	21	31659622	31668931	-0.00217467	0.00178232	0.223213	17515	0.74261	No
Artery-Aorta	382	SCAF4	ENSG00000156304.14	21	31671033	31732075	-0.00191674	0.00157963	0.225767	17515	0.744719	No
Artery-Aorta	382	AP000255.6	ENSG00000273091.1	21	31735732	31736407	0.0138864	0.0135284	0.305364	17515	0.806689	No
Artery-Aorta	382	HUNK	ENSG00000142149.8	21	31873315	32044633	0.000470448	0.0104477	0.964109	17515	0.995335	No
Artery-Aorta	382	MIS18A	ENSG00000159055.3	21	32268219	32279069	-0.00237645	0.00339383	0.484238	17515	0.879725	No
Artery-Aorta	382	URB1	ENSG00000142207.6	21	32311018	32393026	0.00142857	0.00377084	0.705024	17515	0.94629	No
Artery-Aorta	382	URB1-AS1	ENSG00000256073.3	21	32393130	32393960	-0.00275245	0.00375088	0.463539	17515	0.873375	No
Artery-Aorta	382	EVA1C	ENSG00000166979.12	21	32412042	32515397	-0.00216017	0.00267167	0.41931	17515	0.856368	No
Artery-Aorta	382	TCP10L	ENSG00000242220.6	21	32575882	32587373	-0.00381927	0.00565144	0.499598	17515	0.884627	No
Artery-Aorta	382	C21orf59	ENSG00000159079.18	21	32592079	32612866	-0.00214231	0.00154883	0.167466	17515	0.699526	No
Artery-Aorta	382	SYNJ1	ENSG00000159082.17	21	32628759	32728048	-0.00218662	0.00207499	0.292684	17515	0.796059	No
Artery-Aorta	382	PAXBP1	ENSG00000159086.14	21	32733899	32771858	0.000915332	0.00158489	0.563938	17515	0.905306	No
Artery-Aorta	382	OLIG1	ENSG00000184221.12	21	33070144	33072420	0.0147873	0.0172034	0.390606	17515	0.842784	No
Artery-Aorta	382	IFNAR2	ENSG00000159110.19	21	33229901	33263872	0.00128866	0.00238605	0.589476	17515	0.912235	No
Artery-Aorta	382	IL10RB	ENSG00000243646.9	21	33266358	33310187	-0.00183028	0.00212301	0.389199	17515	0.842465	No
Artery-Aorta	382	IFNAR1	ENSG00000142166.12	21	33324477	33359862	-0.000855332	0.00181752	0.638209	17515	0.927883	No
Artery-Aorta	382	IFNGR2	ENSG00000159128.14	21	33402896	33479348	-0.000584332	0.00186365	0.754051	17515	0.955141	No
Artery-Aorta	382	TMEM50B	ENSG00000142188.16	21	33432485	33480011	0.000277296	0.00271759	0.918784	17515	0.988991	No
Artery-Aorta	382	DNAJC28	ENSG00000177692.11	21	33485530	33491720	0.00212795	0.00636752	0.738432	17515	0.951301	No
Artery-Aorta	382	GART	ENSG00000159131.16	21	33503931	33543491	-0.00238809	0.00176795	0.177617	17515	0.705428	No
Artery-Aorta	382	SON	ENSG00000159140.19	21	33542893	33577481	-0.000810992	0.00150628	0.590629	17515	0.912477	No
Artery-Aorta	382	DONSON	ENSG00000159147.17	21	33559542	33588708	0.00148214	0.0024349	0.543103	17515	0.896724	No
Artery-Aorta	382	CRYZL1	ENSG00000205758.11	21	33589341	33643926	0.00122728	0.00152469	0.421386	17515	0.857445	No
Artery-Aorta	382	ITSN1	ENSG00000205726.14	21	33642400	33899861	0.00295904	0.00181097	0.103142	17515	0.613227	No
Artery-Aorta	382	ATP5O	ENSG00000241837.6	21	33903453	33915980	0.00117987	0.00149993	0.432026	17515	0.860757	No
Artery-Aorta	382	MRPS6	ENSG00000243927.5	21	34073224	34143034	0.00686538	0.0039789	0.0853048	17515	0.598657	No
Artery-Aorta	382	SLC5A3	ENSG00000198743.6	21	34094863	34106262	0.0085145	0.00536138	0.113138	17515	0.633057	No
Artery-Aorta	382	LINC00310	ENSG00000227456.7	21	34157724	34190244	-0.00245853	0.00505751	0.627181	17515	0.925615	No
Artery-Aorta	382	AP000318.2	ENSG00000214955.5	21	34205055	34325034	0.00337998	0.00634825	0.594759	17515	0.914776	No
Artery-Aorta	382	KCNE2	ENSG00000159197.3	21	34364024	34371389	0.00448709	0.00759143	0.554842	17515	0.900891	No
Artery-Aorta	382	KCNE1	ENSG00000180509.11	21	34446688	34512275	0.0138717	0.0108299	0.201063	17515	0.722918	No
Artery-Aorta	382	RCAN1	ENSG00000159200.17	21	34513142	34615142	-0.00441798	0.00526031	0.401539	17515	0.847441	No
Artery-Aorta	382	CLIC6	ENSG00000159212.12	21	34669389	34718227	0.00845197	0.00793923	0.287778	17515	0.792575	No
Artery-Aorta	382	RUNX1	ENSG00000159216.18	21	34787801	36004667	-0.00130204	0.00444271	0.769636	17515	0.958554	No
Artery-Aorta	382	LINC01436	ENSG00000231106.2	21	36005338	36007838	-0.00554572	0.0276849	0.841347	17515	0.973907	No
Artery-Aorta	382	SETD4	ENSG00000185917.13	21	36034541	36079389	-0.000984582	0.00180136	0.585008	17515	0.910403	No
Artery-Aorta	382	CBR1	ENSG00000159228.12	21	36070950	36073166	-0.00426786	0.0023378	0.0687405	17515	0.571423	No
Artery-Aorta	382	AP000688.29	ENSG00000233393.1	21	36104881	36109690	0.0105746	0.016274	0.516245	17515	0.890139	No
Artery-Aorta	382	CBR3	ENSG00000159231.5	21	36134912	36146255	-0.00596852	0.00389957	0.126757	17515	0.64928	No
Artery-Aorta	382	DOPEY2	ENSG00000142197.12	21	36156782	36294274	0.000392925	0.00269525	0.884173	17515	0.980772	No
Artery-Aorta	382	MORC3	ENSG00000159256.12	21	36333646	36384829	-0.000841793	0.00161812	0.603225	17515	0.917863	No
Artery-Aorta	382	CHAF1B	ENSG00000159259.7	21	36385378	36419015	0.00094944	0.00377796	0.801718	17515	0.96635	No
Artery-Aorta	382	CLDN14	ENSG00000159261.10	21	36460753	36576569	-0.00215469	0.0146259	0.882962	17515	0.980756	No
Artery-Aorta	382	SIM2	ENSG00000159263.15	21	36699133	36749917	0.00497873	0.00423384	0.240397	17515	0.757362	No
Artery-Aorta	382	HLCS	ENSG00000159267.14	21	36750888	36990236	0.0020591	0.00232292	0.37598	17515	0.836014	No
Artery-Aorta	382	AP000704.5	ENSG00000224790.2	21	36968554	36975164	-0.0130501	0.0127596	0.307104	17515	0.80786	No
Artery-Aorta	382	PIGP	ENSG00000185808.13	21	37059170	37073170	0.000106487	0.00326702	0.974016	17515	0.995563	No
Artery-Aorta	382	TTC3	ENSG00000182670.13	21	37073226	37203112	0.00140721	0.00264599	0.595174	17515	0.914989	No
Artery-Aorta	382	DSCR9	ENSG00000230366.9	21	37208503	37221736	-0.00358718	0.0126049	0.776126	17515	0.960763	No
Artery-Aorta	382	DSCR3	ENSG00000157538.13	21	37223420	37267783	-0.00143334	0.00147474	0.331739	17515	0.816576	No
Artery-Aorta	382	AP001432.14	ENSG00000242553.1	21	37237404	37237744	-0.00182212	0.00874513	0.835068	17515	0.972901	No
Artery-Aorta	382	DYRK1A	ENSG00000157540.19	21	37365933	37517450	-0.00497716	0.00164161	0.00260652	17515	0.268548	No
Artery-Aorta	382	KCNJ15	ENSG00000157551.17	21	38256698	38307357	-0.0063606	0.00928305	0.493669	17515	0.883327	No
Artery-Aorta	382	LINC01423	ENSG00000231231.5	21	38323635	38333421	0.00339356	0.0110918	0.759819	17515	0.956463	No
Artery-Aorta	382	ERG	ENSG00000157554.18	21	38380027	38661780	-0.00455609	0.00318125	0.152963	17515	0.685731	No
Artery-Aorta	382	LINC00114	ENSG00000223806.7	21	38739021	38747460	-0.00468406	0.0144086	0.745303	17515	0.952289	No
Artery-Aorta	382	ETS2	ENSG00000157557.11	21	38805307	38824955	0.00179916	0.00361234	0.618747	17515	0.922406	No
Artery-Aorta	382	LINC01700	ENSG00000232837.1	21	38974429	38977774	-0.0206061	0.0137599	0.135126	17515	0.65944	No
Artery-Aorta	382	AF064858.8	ENSG00000235888.1	21	38988707	39006153	0.0201802	0.00701264	0.00424487	17515	0.303465	No
Artery-Aorta	382	AF064858.11	ENSG00000237721.1	21	39006648	39011329	-0.00324221	0.00971734	0.738836	17515	0.951301	No
Artery-Aorta	382	AF064858.10	ENSG00000237609.1	21	39028536	39029128	-0.0090606	0.014676	0.537377	17515	0.8953	No
Artery-Aorta	382	PSMG1	ENSG00000183527.11	21	39174769	39183851	-0.00143673	0.00213873	0.502161	17515	0.885378	No
Artery-Aorta	382	BRWD1	ENSG00000185658.13	21	39184176	39321559	-0.0028887	0.00164782	0.0804454	17515	0.588801	No
Artery-Aorta	382	HMGN1	ENSG00000205581.10	21	39342315	39349647	-0.00094683	0.00235921	0.688413	17515	0.943565	No
Artery-Aorta	382	WRB	ENSG00000182093.14	21	39380244	39428528	0.00120349	0.00237341	0.612414	17515	0.920513	No
Artery-Aorta	382	LCA5L	ENSG00000157578.13	21	39405844	39445803	-0.00360278	0.00631583	0.568738	17515	0.906822	No
Artery-Aorta	382	SH3BGR	ENSG00000185437.13	21	39445855	39515506	0.000747939	0.00416061	0.857437	17515	0.977393	No
Artery-Aorta	382	B3GALT5	ENSG00000183778.17	21	39556442	39673137	0.0214532	0.0189122	0.2574	17515	0.76869	No
Artery-Aorta	382	IGSF5	ENSG00000183067.5	21	39745407	39802096	-0.00998327	0.0157509	0.526598	17515	0.893585	No
Artery-Aorta	382	PCP4	ENSG00000183036.10	21	39867317	39929397	0.00148519	0.0134045	0.911839	17515	0.986952	No
Artery-Aorta	382	BACE2	ENSG00000182240.15	21	41167801	41282518	-0.00261169	0.00304345	0.391389	17515	0.843715	No
Artery-Aorta	382	FAM3B	ENSG00000183844.16	21	41304212	41357431	-0.00282902	0.00845539	0.738136	17515	0.951301	No
Artery-Aorta	382	MX2	ENSG00000183486.12	21	41361943	41408943	-0.00704529	0.00768767	0.36005	17515	0.82863	No
Artery-Aorta	382	MX1	ENSG00000157601.13	21	41420304	41459214	-0.000751333	0.00783047	0.923614	17515	0.989661	No
Artery-Aorta	382	TMPRSS2	ENSG00000184012.11	21	41464551	41531116	0.00599757	0.0179944	0.739101	17515	0.951374	No
Artery-Aorta	382	LINC00479	ENSG00000236384.7	21	41711520	41715775	0.000546652	0.021326	0.979564	17515	0.996519	No
Artery-Aorta	382	RIPK4	ENSG00000183421.11	21	41739369	41767106	-0.00836113	0.00815171	0.305726	17515	0.806689	No
Artery-Aorta	382	PRDM15	ENSG00000141956.13	21	41798225	41879482	-3.36373e-05	0.00350941	0.992358	17515	0.998372	No
Artery-Aorta	382	C2CD2	ENSG00000157617.16	21	41885112	41953890	0.00369269	0.00304878	0.226612	17515	0.745217	No
Artery-Aorta	382	ZBTB21	ENSG00000173276.13	21	41986831	42010387	-0.00986225	0.00427353	0.0215792	17515	0.414217	No
Artery-Aorta	382	ZNF295-AS1	ENSG00000237232.7	21	42009194	42024924	0.00130586	0.0117262	0.911391	17515	0.986952	No
Artery-Aorta	382	UMODL1	ENSG00000177398.18	21	42062959	42143453	-0.0170144	0.0146652	0.246742	17515	0.760859	No
Artery-Aorta	382	ABCG1	ENSG00000160179.18	21	42199689	42297244	-0.00823514	0.00653647	0.20853	17515	0.728534	No
Artery-Aorta	382	TFF3	ENSG00000160180.15	21	42311667	42315651	-0.00830401	0.0145283	0.567967	17515	0.906776	No
Artery-Aorta	382	UBASH3A	ENSG00000160185.14	21	42403447	42447681	0.017418	0.0106072	0.101446	17515	0.612007	No
Artery-Aorta	382	RSPH1	ENSG00000160188.9	21	42472486	42496354	0.0111172	0.013125	0.397542	17515	0.846365	No
Artery-Aorta	382	SLC37A1	ENSG00000160190.13	21	42496008	42581440	-0.00104882	0.00248887	0.673711	17515	0.940382	No
Artery-Aorta	382	PDE9A	ENSG00000160191.17	21	42653636	42775509	-0.0033965	0.00476275	0.476223	17515	0.877349	No
Artery-Aorta	382	WDR4	ENSG00000160193.11	21	42843094	42879568	-0.00392604	0.00275311	0.154724	17515	0.6884	No
Artery-Aorta	382	NDUFV3	ENSG00000160194.17	21	42879644	42913304	-0.00238939	0.00280844	0.395452	17515	0.846017	No
Artery-Aorta	382	ERVH48-1	ENSG00000233056.2	21	42916803	42925646	-0.0231455	0.0150877	0.125892	17515	0.648554	No
Artery-Aorta	382	PKNOX1	ENSG00000160199.14	21	42974510	43033931	-0.00311867	0.00214113	0.146112	17515	0.675796	No
Artery-Aorta	382	CBS	ENSG00000160200.17	21	43053191	43076943	-0.0141619	0.0187962	0.451675	17515	0.870112	No
Artery-Aorta	382	U2AF1	ENSG00000160201.11	21	43092956	43107587	-0.040104	0.0162672	0.0141544	17515	0.369627	No
Artery-Aorta	382	LINC01679	ENSG00000237989.1	21	43358147	43362349	-0.0191736	0.0130577	0.142878	17515	0.670554	No
Artery-Aorta	382	SIK1	ENSG00000142178.7	21	43414515	43427128	-0.0157729	0.0283053	0.577708	17515	0.908802	No
Artery-Aorta	382	HSF2BP	ENSG00000160207.8	21	43529192	43659493	0.00994593	0.0104848	0.343459	17515	0.819674	No
Artery-Aorta	382	RRP1B	ENSG00000160208.12	21	43659548	43696079	-0.00206142	0.00205295	0.315993	17515	0.812397	No
Artery-Aorta	382	PDXK	ENSG00000160209.18	21	43719094	43762307	0.00129442	0.00318968	0.685121	17515	0.942949	No
Artery-Aorta	382	CSTB	ENSG00000160213.6	21	43772511	43776445	-0.00411932	0.00245489	0.0942134	17515	0.60741	No
Artery-Aorta	382	RRP1	ENSG00000160214.12	21	43789513	43805293	-0.00305978	0.00229095	0.182526	17515	0.710217	No
Artery-Aorta	382	AGPAT3	ENSG00000160216.18	21	43865186	43986536	0.00319132	0.00186344	0.0876481	17515	0.602869	No
Artery-Aorta	382	TRAPPC10	ENSG00000160218.12	21	44012319	44106552	-0.00198734	0.00179021	0.267689	17515	0.775484	No
Artery-Aorta	382	PWP2	ENSG00000241945.7	21	44107290	44131181	0.0119581	0.0232044	0.606633	17515	0.918747	No
Artery-Aorta	382	C21orf33	ENSG00000160221.16	21	44133605	44145723	0.0228848	0.0305534	0.454339	17515	0.87151	No
Artery-Aorta	382	LINC01678	ENSG00000225331.1	21	44158740	44160076	0.0277041	0.0180334	0.125351	17515	0.648029	No
Artery-Aorta	382	AP001056.1	ENSG00000237604.1	21	44175489	44176453	-0.00255253	0.0208632	0.902693	17515	0.98502	No
Artery-Aorta	382	ICOSLG	ENSG00000160223.16	21	44222991	44240966	0.0444139	0.0223592	0.047749	17515	0.524341	No
Artery-Aorta	382	AIRE	ENSG00000160224.16	21	44285880	44298219	0.008506	0.0169233	0.615538	17515	0.922018	No
Artery-Aorta	382	PFKL	ENSG00000141959.16	21	44300051	44327376	0.0059364	0.00188562	0.00177963	17515	0.24163	No
Artery-Aorta	382	C21orf2	ENSG00000160226.15	21	44329232	44339375	0.00582326	0.0026729	0.0300072	17515	0.451526	No
Artery-Aorta	382	TRPM2	ENSG00000142185.16	21	44350163	44443081	0.0051366	0.0041	0.211081	17515	0.730792	No
Artery-Aorta	382	LRRC3	ENSG00000160233.7	21	44455486	44462196	-0.00757317	0.00527354	0.151851	17515	0.68323	No
Artery-Aorta	382	KB-68A7.1	ENSG00000274225.1	21	44477850	44478493	-0.0138649	0.00729045	0.0579972	17515	0.545755	No
Artery-Aorta	382	AP001065.15	ENSG00000228709.1	21	44485577	44490288	-0.00475933	0.0154145	0.757686	17515	0.956227	No
Artery-Aorta	382	TSPEAR	ENSG00000175894.14	21	44497892	44711580	-0.000700438	0.0155314	0.964054	17515	0.995335	No
Artery-Aorta	382	UBE2G2	ENSG00000184787.18	21	44768580	44802019	0.00105524	0.00164464	0.521524	17515	0.892472	No
Artery-Aorta	382	SUMO3	ENSG00000184900.15	21	44805617	44818779	-0.00152518	0.00189485	0.421404	17515	0.857445	No
Artery-Aorta	382	PTTG1IP	ENSG00000183255.11	21	44849585	44873903	0.00347116	0.00224499	0.12294	17515	0.644091	No
Artery-Aorta	382	ITGB2	ENSG00000160255.17	21	44885953	44931989	-0.00366078	0.00459767	0.426426	17515	0.859279	No
Artery-Aorta	382	LINC01547	ENSG00000183250.11	21	44932814	44939913	-0.000977498	0.00546322	0.858099	17515	0.977535	No
Artery-Aorta	382	FAM207A	ENSG00000160256.12	21	44940010	44976989	-0.00630986	0.00287358	0.0287427	17515	0.446822	No
Artery-Aorta	382	AP001505.10	ENSG00000276529.1	21	44978832	44979274	-0.000990184	0.00748073	0.89477	17515	0.983015	No
Artery-Aorta	382	LINC00163	ENSG00000234880.1	21	44989864	44994086	0.00297537	0.0124041	0.810568	17515	0.967807	No
Artery-Aorta	382	LINC00165	ENSG00000261706.1	21	44994362	44995185	-0.017136	0.0102604	0.0957673	17515	0.60741	No
Artery-Aorta	382	PICSAR	ENSG00000275874.1	21	44999208	45004727	-0.0154866	0.0108311	0.153634	17515	0.686804	No
Artery-Aorta	382	ADARB1	ENSG00000197381.15	21	45074569	45226560	-0.00521314	0.00373158	0.163264	17515	0.696947	No
Artery-Aorta	382	LINC00334	ENSG00000182586.8	21	45234340	45259285	-0.00475367	0.00780388	0.542815	17515	0.896724	No
Artery-Aorta	382	POFUT2	ENSG00000186866.16	21	45263928	45287898	-0.000133671	0.00190201	0.944011	17515	0.992827	No
Artery-Aorta	382	LINC00205	ENSG00000223768.1	21	45293285	45297354	-0.00417583	0.00356894	0.242756	17515	0.759216	No
Artery-Aorta	382	LINC00315	ENSG00000184274.3	21	45300245	45305257	-0.00853108	0.0100575	0.396872	17515	0.84629	No
Artery-Aorta	382	LL21NC02-21A1.1	ENSG00000273796.1	21	45403809	45404369	0.00347366	0.00443003	0.433486	17515	0.861153	No
Artery-Aorta	382	COL18A1	ENSG00000182871.14	21	45405137	45513720	-0.00590552	0.00359025	0.100868	17515	0.612007	No
Artery-Aorta	382	SLC19A1	ENSG00000173638.18	21	45493576	45544411	-0.00137784	0.00448332	0.758772	17515	0.956262	No
Artery-Aorta	382	PCBP3	ENSG00000183570.16	21	45643694	45942454	-0.00485743	0.00805759	0.546995	17515	0.898412	No
Artery-Aorta	382	AJ011932.1	ENSG00000274248.1	21	45974489	45974953	0.0100046	0.00718078	0.164405	17515	0.698259	No
Artery-Aorta	382	COL6A1	ENSG00000142156.14	21	45981737	46005050	0.00230092	0.00314576	0.464988	17515	0.873685	No
Artery-Aorta	382	AP001476.2	ENSG00000224413.1	21	46037052	46039807	0.0104218	0.0166177	0.530957	17515	0.893585	No
Artery-Aorta	382	COL6A2	ENSG00000142173.14	21	46098097	46132849	0.00306374	0.00247096	0.215821	17515	0.736719	No
Artery-Aorta	382	FTCD	ENSG00000160282.13	21	46136262	46155567	-0.0146799	0.0106896	0.170518	17515	0.700544	No
Artery-Aorta	382	SPATC1L	ENSG00000160284.14	21	46161148	46184476	-0.00478455	0.0135202	0.723635	17515	0.949174	No
Artery-Aorta	382	LSS	ENSG00000160285.14	21	46188141	46228824	0.00324051	0.00287941	0.261167	17515	0.770869	No
Artery-Aorta	382	MCM3AP	ENSG00000160294.10	21	46236829	46286297	0.001553	0.00153888	0.313568	17515	0.811006	No
Artery-Aorta	382	YBEY	ENSG00000182362.13	21	46286337	46297751	-0.00011103	0.00557609	0.984125	17515	0.997215	No
Artery-Aorta	382	C21orf58	ENSG00000160298.17	21	46300181	46323875	0.00198301	0.00309936	0.522701	17515	0.892675	No
Artery-Aorta	382	PCNT	ENSG00000160299.16	21	46324122	46445769	-0.00234368	0.00213988	0.274143	17515	0.781259	No
Artery-Aorta	382	DIP2A	ENSG00000160305.17	21	46458899	46569852	0.00129033	0.00163322	0.430015	17515	0.860741	No
Artery-Aorta	382	S100B	ENSG00000160307.9	21	46598962	46605208	-0.00507965	0.00827653	0.539774	17515	0.895983	No
Artery-Aorta	382	PRMT2	ENSG00000160310.17	21	46635167	46665124	0.00170749	0.00196142	0.384586	17515	0.840102	No
Artery-Aorta	382	AC005301.9	ENSG00000283633.1	22	16612582	16615111	0.00166631	0.00665332	0.802384	17515	0.96635	No
Artery-Aorta	382	AC006946.16	ENSG00000273203.1	22	17067821	17070675	-0.000330732	0.012197	0.978382	17515	0.9964	No
Artery-Aorta	382	IL17RA	ENSG00000177663.13	22	17084954	17115694	-0.00567531	0.003347	0.0908183	17515	0.60741	No
Artery-Aorta	382	CECR6	ENSG00000183307.3	22	17116299	17121367	-0.00755909	0.0077745	0.331558	17515	0.816576	No
Artery-Aorta	382	HDHD5	ENSG00000069998.12	22	17137511	17165268	-0.00122271	0.00229429	0.594405	17515	0.914771	No
Artery-Aorta	382	CECR1	ENSG00000093072.15	22	17178790	17221989	0.00719818	0.00965593	0.456476	17515	0.871659	No
Artery-Aorta	382	CECR2	ENSG00000099954.18	22	17359949	17558149	-0.00293745	0.0108339	0.786443	17515	0.962431	No
Artery-Aorta	382	SLC25A18	ENSG00000182902.13	22	17563439	17590994	-0.00921192	0.0070796	0.194025	17515	0.718921	No
Artery-Aorta	382	ATP6V1E1	ENSG00000131100.12	22	17592136	17628818	-0.00237295	0.00131871	0.0727845	17515	0.576475	No
Artery-Aorta	382	BCL2L13	ENSG00000099968.17	22	17628855	17730855	-0.000923374	0.00164772	0.575558	17515	0.908286	No
Artery-Aorta	382	BID	ENSG00000015475.18	22	17734138	17774770	0.000486783	0.0026578	0.854782	17515	0.976641	No
Artery-Aorta	382	LINC00528	ENSG00000269220.1	22	17777322	17779481	0.00267497	0.0110663	0.809134	17515	0.967569	No
Artery-Aorta	382	MICAL3	ENSG00000243156.7	22	17787649	18024559	0.00361309	0.0026327	0.170797	17515	0.700544	No
Artery-Aorta	382	LINC01634	ENSG00000235295.1	22	18029385	18037968	-0.0178726	0.0138608	0.198077	17515	0.722101	No
Artery-Aorta	382	PEX26	ENSG00000215193.12	22	18079874	18105396	-0.00102863	0.00204013	0.614428	17515	0.921199	No
Artery-Aorta	382	TUBA8	ENSG00000183785.14	22	18110331	18146554	-0.0339947	0.0159843	0.0341198	17515	0.474169	No
Artery-Aorta	382	USP18	ENSG00000184979.9	22	18149899	18177397	-0.00693465	0.00684962	0.31202	17515	0.809043	No
Artery-Aorta	382	TMEM191B	ENSG00000278558.4	22	18527802	18530459	0.0286196	0.0176885	0.106543	17515	0.620044	No
Artery-Aorta	382	RIMBP3	ENSG00000275793.1	22	18606103	18611919	-0.00908919	0.0133343	0.495906	17515	0.88405	No
Artery-Aorta	382	DGCR6	ENSG00000183628.12	22	18906028	18914238	-0.0169316	0.00814354	0.0383109	17515	0.491218	No
Artery-Aorta	382	PRODH	ENSG00000100033.16	22	18916890	18936410	-0.00482624	0.00956306	0.614096	17515	0.921199	No
Artery-Aorta	382	DGCR9	ENSG00000273032.1	22	19017834	19020248	-0.00346748	0.014588	0.812253	17515	0.96806	No
Artery-Aorta	382	DGCR2	ENSG00000070413.19	22	19036282	19122454	0.00231327	0.00192634	0.230594	17515	0.749961	No
Artery-Aorta	382	AC004471.10	ENSG00000272682.1	22	19124309	19128449	0.000509989	0.0138312	0.970607	17515	0.995335	No
Artery-Aorta	382	DGCR14	ENSG00000100056.11	22	19130279	19144684	-0.00133352	0.00210997	0.527782	17515	0.893585	No
Artery-Aorta	382	SLC25A1	ENSG00000100075.9	22	19175575	19178830	0.00100116	0.00223861	0.654983	17515	0.933527	No
Artery-Aorta	382	CLTCL1	ENSG00000070371.15	22	19179473	19291716	-0.00250079	0.00319213	0.433894	17515	0.861248	No
Artery-Aorta	382	HIRA	ENSG00000100084.14	22	19330698	19431733	0.00221942	0.00220897	0.315701	17515	0.812397	No
Artery-Aorta	382	MRPL40	ENSG00000185608.8	22	19431902	19436075	0.00332676	0.00164712	0.04415	17515	0.515426	No
Artery-Aorta	382	C22orf39	ENSG00000242259.8	22	19440886	19447892	-0.000177796	0.00184939	0.923465	17515	0.989661	No
Artery-Aorta	382	UFD1L	ENSG00000070010.18	22	19450106	19479215	-0.00118191	0.00133892	0.377969	17515	0.837036	No
Artery-Aorta	382	CDC45	ENSG00000093009.9	22	19479459	19520612	-0.00748099	0.0108304	0.490172	17515	0.882443	No
Artery-Aorta	382	CLDN5	ENSG00000184113.9	22	19523024	19527545	-0.00929218	0.00800332	0.246395	17515	0.760859	No
Artery-Aorta	382	SEPT5	ENSG00000184702.17	22	19714464	19724772	0.000170687	0.00265291	0.948735	17515	0.993043	No
Artery-Aorta	382	TBX1	ENSG00000184058.12	22	19756703	19783032	-0.00119742	0.0143546	0.933567	17515	0.990742	No
Artery-Aorta	382	GNB1L	ENSG00000185838.13	22	19783224	19854939	-0.00268815	0.0034162	0.431868	17515	0.860741	No
Artery-Aorta	382	C22orf29	ENSG00000215012.8	22	19846138	19852486	0.0031596	0.0027991	0.259737	17515	0.769954	No
Artery-Aorta	382	TXNRD2	ENSG00000184470.20	22	19875517	19941992	0.00308684	0.00212373	0.146957	17515	0.677389	No
Artery-Aorta	382	COMT	ENSG00000093010.13	22	19941607	19969895	0.00126198	0.00205003	0.538555	17515	0.895576	No
Artery-Aorta	382	ARVCF	ENSG00000099889.13	22	19969976	20016808	0.00400661	0.0041981	0.340529	17515	0.81932	No
Artery-Aorta	382	TANGO2	ENSG00000183597.15	22	20017014	20065878	-4.75937e-05	0.00199165	0.980948	17515	0.996526	No
Artery-Aorta	382	DGCR8	ENSG00000128191.15	22	20080232	20111788	0.00199843	0.00200537	0.319657	17515	0.813422	No
Artery-Aorta	382	TRMT2A	ENSG00000099899.14	22	20111876	20117392	-0.000243996	0.0016227	0.880561	17515	0.980408	No
Artery-Aorta	382	RANBP1	ENSG00000099901.16	22	20115938	20127357	-0.0001569	0.00164639	0.92413	17515	0.989661	No
Artery-Aorta	382	ZDHHC8	ENSG00000099904.15	22	20129456	20148007	0.00230677	0.00199104	0.247397	17515	0.760896	No
Artery-Aorta	382	CCDC188	ENSG00000234409.6	22	20148427	20151065	-0.00892269	0.00794014	0.26187	17515	0.772034	No
Artery-Aorta	382	LINC00896	ENSG00000236499.2	22	20206397	20208524	0.0106443	0.0130824	0.41639	17515	0.85468	No
Artery-Aorta	382	RTN4R	ENSG00000040608.13	22	20241415	20283246	-0.0233566	0.0101961	0.0225561	17515	0.419566	No
Artery-Aorta	382	DGCR6L	ENSG00000128185.9	22	20314276	20320080	0.00114661	0.00205565	0.577338	17515	0.90879	No
Artery-Aorta	382	XXbac-B444P24.14	ENSG00000273139.1	22	20320739	20321203	0.00314327	0.0132812	0.813047	17515	0.968347	No
Artery-Aorta	382	ZNF74	ENSG00000185252.18	22	20394115	20408461	0.000120228	0.00265287	0.963877	17515	0.995335	No
Artery-Aorta	382	SCARF2	ENSG00000244486.8	22	20424815	20437826	-0.000394401	0.00433234	0.927514	17515	0.989661	No
Artery-Aorta	382	KLHL22	ENSG00000099910.16	22	20441519	20495883	-0.000352266	0.00196795	0.858037	17515	0.977535	No
Artery-Aorta	382	MED15	ENSG00000099917.17	22	20495913	20587495	0.00246683	0.00172317	0.153136	17515	0.685803	No
Artery-Aorta	382	PI4KA	ENSG00000241973.10	22	20707691	20859417	-0.000668934	0.00150877	0.65777	17515	0.934193	No
Artery-Aorta	382	SERPIND1	ENSG00000099937.10	22	20773879	20787720	0.00507577	0.0158692	0.749268	17515	0.953316	No
Artery-Aorta	382	SNAP29	ENSG00000099940.11	22	20858983	20891218	-0.00273328	0.00174909	0.119004	17515	0.639215	No
Artery-Aorta	382	CRKL	ENSG00000099942.12	22	20917426	20953749	-0.00115335	0.0015428	0.455207	17515	0.871659	No
Artery-Aorta	382	LINC01637	ENSG00000237476.1	22	20957092	20964679	0.00947327	0.0103684	0.361502	17515	0.829228	No
Artery-Aorta	382	AIFM3	ENSG00000183773.15	22	20965108	20981360	-0.00534384	0.00580512	0.357908	17515	0.828593	No
Artery-Aorta	382	LZTR1	ENSG00000099949.18	22	20979462	20999038	0.00248096	0.00181039	0.171415	17515	0.701645	No
Artery-Aorta	382	XXbac-B135H6.18	ENSG00000272829.1	22	20981361	20981755	-0.0124946	0.0133616	0.350355	17515	0.824906	No
Artery-Aorta	382	THAP7	ENSG00000184436.11	22	20999772	21001885	-0.00122737	0.0019118	0.521282	17515	0.892472	No
Artery-Aorta	382	P2RX6	ENSG00000099957.16	22	21015027	21028717	0.00584862	0.00744422	0.432584	17515	0.860757	No
Artery-Aorta	382	SLC7A4	ENSG00000099960.12	22	21028831	21032840	0.0144869	0.017369	0.404796	17515	0.849831	No
Artery-Aorta	382	HIC2	ENSG00000169635.9	22	21417404	21451463	0.00152207	0.00335392	0.650233	17515	0.932001	No
Artery-Aorta	382	TMEM191C	ENSG00000206140.10	22	21466423	21469935	0.0004632	0.0106696	0.965396	17515	0.995335	No
Artery-Aorta	382	UBE2L3	ENSG00000185651.14	22	21567547	21624034	-0.00103593	0.00131267	0.430525	17515	0.860741	No
Artery-Aorta	382	YDJC	ENSG00000161179.13	22	21628089	21630064	0.00130638	0.0030669	0.67039	17515	0.939501	No
Artery-Aorta	382	CCDC116	ENSG00000161180.10	22	21632716	21637327	-0.00231417	0.00478705	0.62909	17515	0.926122	No
Artery-Aorta	382	KB-1440D3.14	ENSG00000273342.1	22	21640844	21641284	-0.0114296	0.0148327	0.441469	17515	0.865313	No
Artery-Aorta	382	SDF2L1	ENSG00000128228.4	22	21642261	21644298	-0.00146661	0.00447644	0.743382	17515	0.951943	No
Artery-Aorta	382	PPIL2	ENSG00000100023.18	22	21666009	21697543	0.00232298	0.00171097	0.175411	17515	0.705428	No
Artery-Aorta	382	YPEL1	ENSG00000100027.14	22	21700016	21735834	-0.00180585	0.00425471	0.671502	17515	0.939878	No
Artery-Aorta	382	MAPK1	ENSG00000100030.14	22	21754500	21867680	-0.00149203	0.00133693	0.265162	17515	0.773268	No
Artery-Aorta	382	PPM1F	ENSG00000100034.13	22	21919420	21940657	0.00733839	0.0025664	0.00449163	17515	0.305373	No
Artery-Aorta	382	TOP3B	ENSG00000100038.19	22	21982200	21982816	-0.00224079	0.00586117	0.702456	17515	0.946174	No
Artery-Aorta	382	IGLV4-69	ENSG00000211637.2	22	22030934	22031472	0.00730759	0.0250046	0.770264	17515	0.958554	No
Artery-Aorta	382	IGLV8-61	ENSG00000211638.2	22	22098700	22099212	-0.0170997	0.0306677	0.577478	17515	0.908802	No
Artery-Aorta	382	IGLV4-60	ENSG00000211639.2	22	22162199	22162681	0.0178983	0.0248695	0.472184	17515	0.875303	No
Artery-Aorta	382	IGLV6-57	ENSG00000211640.4	22	22195799	22196276	-0.0275702	0.0219824	0.210585	17515	0.730284	No
Artery-Aorta	382	IGLV10-54	ENSG00000211642.3	22	22214794	22215270	-0.0182165	0.0263289	0.489459	17515	0.882443	No
Artery-Aorta	382	CH17-264L24.1	ENSG00000279278.1	22	22264601	22273020	0.018043	0.0077105	0.0198264	17515	0.402098	No
Artery-Aorta	382	LL22NC03-2H8.5	ENSG00000274422.1	22	22283928	22287220	-0.00205069	0.00877791	0.815413	17515	0.968864	No
Artery-Aorta	382	LL22NC03-2H8.4	ENSG00000234630.1	22	22293733	22294794	-0.000315521	0.00871487	0.971139	17515	0.995335	No
Artery-Aorta	382	IGLV5-52	ENSG00000211643.2	22	22318727	22319226	-0.000191134	0.00512796	0.970288	17515	0.995335	No
Artery-Aorta	382	IGLV1-51	ENSG00000211644.3	22	22322472	22322969	-0.0192093	0.0135195	0.156223	17515	0.691024	No
Artery-Aorta	382	IGLV9-49	ENSG00000223350.2	22	22343187	22343732	0.0235579	0.0255769	0.357635	17515	0.828576	No
Artery-Aorta	382	IGLV1-47	ENSG00000211648.2	22	22357739	22358260	0.00659642	0.0234494	0.778639	17515	0.961293	No
Artery-Aorta	382	IGLV7-46	ENSG00000211649.3	22	22369614	22370087	0.0147959	0.0279963	0.597482	17515	0.915885	No
Artery-Aorta	382	IGLV5-45	ENSG00000211650.2	22	22375986	22376505	0.000662344	0.0273061	0.980662	17515	0.996526	No
Artery-Aorta	382	IGLV1-44	ENSG00000211651.3	22	22380766	22381347	0.0038883	0.0202695	0.847983	17515	0.974848	No
Artery-Aorta	382	IGLV7-43	ENSG00000211652.2	22	22395018	22395489	0.0221035	0.0267413	0.409031	17515	0.852261	No
Artery-Aorta	382	IGLV1-40	ENSG00000211653.2	22	22409766	22410282	-0.044288	0.0212828	0.038147	17515	0.491218	No
Artery-Aorta	382	IGLV1-36	ENSG00000211655.3	22	22431958	22432465	-0.0040218	0.0211002	0.848943	17515	0.974911	No
Artery-Aorta	382	ZNF280B	ENSG00000275004.3	22	22484421	22509154	-0.0137799	0.01472	0.349832	17515	0.824561	No
Artery-Aorta	382	PRAME	ENSG00000185686.17	22	22547701	22559340	-0.00443647	0.0176184	0.801332	17515	0.96635	No
Artery-Aorta	382	IGLV3-25	ENSG00000211659.2	22	22686726	22687271	-0.0383563	0.0250746	0.126972	17515	0.649675	No
Artery-Aorta	382	IGLV2-23	ENSG00000211660.3	22	22697789	22698407	-0.00718155	0.0203999	0.725016	17515	0.949174	No
Artery-Aorta	382	IGLV3-21	ENSG00000211662.2	22	22711689	22713203	-0.0031628	0.02077	0.879053	17515	0.980408	No
Artery-Aorta	382	IGLV3-19	ENSG00000211663.2	22	22720623	22721145	-0.00473866	0.0260585	0.855805	17515	0.976764	No
Artery-Aorta	382	IGLV2-18	ENSG00000211664.2	22	22734607	22735096	-0.0112855	0.0246272	0.647048	17515	0.9305	No
Artery-Aorta	382	IGLV2-14	ENSG00000211666.2	22	22758700	22759218	-0.0203164	0.0150473	0.177809	17515	0.705428	No
Artery-Aorta	382	IGLV2-11	ENSG00000211668.2	22	22792491	22793007	-0.0296307	0.0222212	0.18323	17515	0.710243	No
Artery-Aorta	382	IGLV3-10	ENSG00000211669.2	22	22811747	22812285	0.0382185	0.0269781	0.15745	17515	0.691703	No
Artery-Aorta	382	IGLV3-9	ENSG00000211670.2	22	22819010	22819756	0.00204077	0.0248963	0.934716	17515	0.990742	No
Artery-Aorta	382	IGLV2-8	ENSG00000278196.3	22	22822658	22823289	-0.00988989	0.0218463	0.651035	17515	0.932133	No
Artery-Aorta	382	IGLV3-1	ENSG00000211673.2	22	22880706	22881396	-0.0313213	0.0216551	0.148944	17515	0.67954	No
Artery-Aorta	382	IGLJ1	ENSG00000211674.2	22	22893692	22893818	-0.015864	0.0141098	0.261627	17515	0.771619	No
Artery-Aorta	382	IGLC1	ENSG00000211675.2	22	22895375	22895834	-0.0172819	0.0122519	0.159244	17515	0.693121	No
Artery-Aorta	382	IGLJ2	ENSG00000211676.2	22	22899481	22899655	0.0319467	0.0131622	0.015708	17515	0.379748	No
Artery-Aorta	382	IGLC2	ENSG00000211677.2	22	22900976	22901437	-0.0118637	0.011903	0.319579	17515	0.813343	No
Artery-Aorta	382	IGLJ3	ENSG00000211678.2	22	22904850	22905025	0.00273596	0.0139901	0.845061	17515	0.974445	No
Artery-Aorta	382	IGLC3	ENSG00000211679.2	22	22906342	22906803	-0.0126502	0.0141403	0.371587	17515	0.83458	No
Artery-Aorta	382	IGLC7	ENSG00000211685.3	22	22922594	22923034	0.0039377	0.0205676	0.84828	17515	0.974848	No
Artery-Aorta	382	RSPH14	ENSG00000100218.11	22	23059415	23145021	-0.000961639	0.0085113	0.910106	17515	0.986548	No
Artery-Aorta	382	GNAZ	ENSG00000128266.8	22	23070361	23125037	0.0053452	0.00440616	0.22588	17515	0.744719	No
Artery-Aorta	382	RAB36	ENSG00000100228.12	22	23145326	23164350	-0.00222297	0.00331765	0.50326	17515	0.885688	No
Artery-Aorta	382	BCR	ENSG00000186716.20	22	23179704	23318037	0.000465728	0.00273718	0.864989	17515	0.979657	No
Artery-Aorta	382	AP000343.2	ENSG00000236611.1	22	23326616	23328493	0.00353004	0.0179558	0.844255	17515	0.974445	No
Artery-Aorta	382	KB-208E9.1	ENSG00000272733.1	22	23580880	23583859	-0.0165888	0.0130997	0.206206	17515	0.727206	No
Artery-Aorta	382	DRICH1	ENSG00000189269.12	22	23608452	23632321	-0.0224164	0.0154034	0.146459	17515	0.676126	No
Artery-Aorta	382	RGL4	ENSG00000159496.14	22	23688136	23699176	-0.000264462	0.00400842	0.947433	17515	0.992954	No
Artery-Aorta	382	ZNF70	ENSG00000187792.4	22	23738678	23751092	-0.00101169	0.00287771	0.725374	17515	0.949174	No
Artery-Aorta	382	VPREB3	ENSG00000128218.7	22	23752743	23754468	-0.00309992	0.0182574	0.86527	17515	0.979657	No
Artery-Aorta	382	C22orf15	ENSG00000169314.14	22	23763054	23765833	0.0106676	0.0127611	0.403737	17515	0.84874	No
Artery-Aorta	382	CHCHD10	ENSG00000250479.8	22	23765862	23768443	-0.00301068	0.0035466	0.396506	17515	0.84629	No
Artery-Aorta	382	MMP11	ENSG00000099953.9	22	23768643	23784316	0.00420476	0.00742942	0.571773	17515	0.907005	No
Artery-Aorta	382	SMARCB1	ENSG00000099956.18	22	23786963	23834502	-0.000325888	0.00209634	0.876549	17515	0.98038	No
Artery-Aorta	382	DERL3	ENSG00000099958.14	22	23834517	23839012	0.00686566	0.0081062	0.397578	17515	0.846365	No
Artery-Aorta	382	SLC2A11	ENSG00000133460.19	22	23857040	23886309	-0.00179856	0.002599	0.48937	17515	0.882443	No
Artery-Aorta	382	MIF	ENSG00000240972.1	22	23894004	23894425	-0.0389266	0.0128021	0.00253372	17515	0.266078	No
Artery-Aorta	382	AP000350.5	ENSG00000273295.1	22	23901432	23907068	-0.0889997	0.0341384	0.009513	17515	0.346404	No
Artery-Aorta	382	GSTT2B	ENSG00000133433.10	22	23957414	23961186	0.0136851	0.0087849	0.120158	17515	0.640077	No
Artery-Aorta	382	DDTL	ENSG00000099974.7	22	23966901	23972532	0.00215606	0.00447917	0.630559	17515	0.926508	No
Artery-Aorta	382	KB-226F1.2	ENSG00000272787.1	22	23969211	23969873	0.00383477	0.0074009	0.604673	17515	0.918505	No
Artery-Aorta	382	DDT	ENSG00000099977.13	22	23973104	23980469	0.000259579	0.00322257	0.935844	17515	0.990831	No
Artery-Aorta	382	CABIN1	ENSG00000099991.17	22	24011192	24178628	0.00110137	0.00206234	0.593645	17515	0.914082	No
Artery-Aorta	382	SUSD2	ENSG00000099994.10	22	24181259	24189110	-0.00243059	0.00739537	0.742601	17515	0.951943	No
Artery-Aorta	382	GGT5	ENSG00000099998.17	22	24219654	24245142	0.00607767	0.00513538	0.237396	17515	0.754434	No
Artery-Aorta	382	SPECC1L	ENSG00000100014.19	22	24270817	24417740	0.00489181	0.00192317	0.0113886	17515	0.36136	No
Artery-Aorta	382	ADORA2A	ENSG00000128271.21	22	24417879	24442360	0.00393452	0.00383658	0.305803	17515	0.806768	No
Artery-Aorta	382	UPB1	ENSG00000100024.14	22	24494107	24528390	0.00575671	0.00860384	0.50387	17515	0.885779	No
Artery-Aorta	382	GUCD1	ENSG00000138867.16	22	24540423	24555316	0.00412007	0.00163816	0.0123364	17515	0.365542	No
Artery-Aorta	382	SNRPD3	ENSG00000100028.11	22	24555503	24583749	-0.00234108	0.0014775	0.11396	17515	0.633669	No
Artery-Aorta	382	LRRC75B	ENSG00000178026.12	22	24585620	24593208	0.00663959	0.00251111	0.00854971	17515	0.337087	No
Artery-Aorta	382	GGT1	ENSG00000100031.18	22	24594811	24629005	0.00148414	0.00427351	0.728578	17515	0.949569	No
Artery-Aorta	382	SGSM1	ENSG00000167037.18	22	24806169	24927578	-0.00328125	0.00445092	0.461477	17515	0.873266	No
Artery-Aorta	382	TMEM211	ENSG00000206069.6	22	24934954	24946695	-0.00889464	0.0147996	0.548214	17515	0.898412	No
Artery-Aorta	382	KIAA1671	ENSG00000197077.13	22	24952730	25197448	-0.00666417	0.00307435	0.0308386	17515	0.455126	No
Artery-Aorta	382	CRYBB3	ENSG00000100053.9	22	25199850	25207363	0.00732545	0.00993316	0.461315	17515	0.873266	No
Artery-Aorta	382	CRYBB2	ENSG00000244752.2	22	25219522	25231869	-0.00360109	0.0108454	0.740052	17515	0.951525	No
Artery-Aorta	382	LRP5L	ENSG00000100068.11	22	25351421	25405377	-0.00141126	0.00406474	0.728647	17515	0.949569	No
Artery-Aorta	382	GRK3	ENSG00000100077.14	22	25564849	25729294	0.00373509	0.00378326	0.324174	17515	0.814527	No
Artery-Aorta	382	MYO18B	ENSG00000133454.15	22	25742144	26031041	-0.0091462	0.0059924	0.127813	17515	0.650392	No
Artery-Aorta	382	SEZ6L	ENSG00000100095.18	22	26169474	26383597	0.0119536	0.0150909	0.42882	17515	0.860741	No
Artery-Aorta	382	ASPHD2	ENSG00000128203.6	22	26429273	26445015	-0.000610579	0.00424061	0.885594	17515	0.980975	No
Artery-Aorta	382	HPS4	ENSG00000100099.20	22	26451480	26483836	0.00201552	0.0018406	0.274232	17515	0.781385	No
Artery-Aorta	382	SRRD	ENSG00000100104.13	22	26483877	26494658	-0.000724405	0.00188417	0.700858	17515	0.945875	No
Artery-Aorta	382	TFIP11	ENSG00000100109.16	22	26491225	26512505	-0.00158333	0.00209363	0.449989	17515	0.869449	No
Artery-Aorta	382	TPST2	ENSG00000128294.15	22	26521983	26596717	-0.00522071	0.00332655	0.117431	17515	0.638938	No
Artery-Aorta	382	CRYBB1	ENSG00000100122.5	22	26599278	26618088	0.0105852	0.0093805	0.25989	17515	0.769954	No
Artery-Aorta	382	MIAT	ENSG00000225783.6	22	26646428	26676475	0.00200304	0.00703375	0.77598	17515	0.960719	No
Artery-Aorta	382	MIATNB	ENSG00000244625.5	22	26693681	26780207	-0.00376913	0.00342068	0.271256	17515	0.778612	No
Artery-Aorta	382	LINC01422	ENSG00000223704.1	22	26858634	26865786	0.00153868	0.00530461	0.771934	17515	0.958964	No
Artery-Aorta	382	LINC01422	ENSG00000235271.5	22	26903292	26920611	-0.00839562	0.0143755	0.559571	17515	0.903964	No
Artery-Aorta	382	CTA-992D9.8	ENSG00000280025.1	22	27102766	27107019	0.0125711	0.0139456	0.367957	17515	0.833841	No
Artery-Aorta	382	LINC01638	ENSG00000233521.5	22	27221349	27224727	0.0221232	0.016851	0.190062	17515	0.715096	No
Artery-Aorta	382	MN1	ENSG00000169184.5	22	27748277	27801498	-0.00222129	0.00426455	0.602775	17515	0.917863	No
Artery-Aorta	382	PITPNB	ENSG00000180957.17	22	27851669	27920134	-0.00203096	0.00175467	0.247853	17515	0.760896	No
Artery-Aorta	382	TTC28	ENSG00000100154.14	22	27978014	28679865	-0.000118364	0.00165155	0.942906	17515	0.992521	No
Artery-Aorta	382	CHEK2	ENSG00000183765.20	22	28687743	28742422	0.003254	0.00401593	0.418318	17515	0.85594	No
Artery-Aorta	382	HSCB	ENSG00000100209.9	22	28742679	28757515	-0.00639135	0.00242599	0.00878927	17515	0.340496	No
Artery-Aorta	382	CCDC117	ENSG00000159873.9	22	28772674	28789301	0.00571011	0.00285678	0.0463824	17515	0.52053	No
Artery-Aorta	382	XBP1	ENSG00000100219.16	22	28794555	28800597	-0.00867784	0.00348034	0.0131013	17515	0.366008	No
Artery-Aorta	382	ZNRF3	ENSG00000183579.15	22	28883592	29057487	-0.0056591	0.00340582	0.0974638	17515	0.608897	No
Artery-Aorta	382	KREMEN1	ENSG00000183762.12	22	29073078	29168333	0.00861479	0.00410333	0.0364717	17515	0.482115	No
Artery-Aorta	382	EMID1	ENSG00000186998.15	22	29205851	29259597	-0.00831732	0.00955798	0.384773	17515	0.840283	No
Artery-Aorta	382	RHBDD3	ENSG00000100263.13	22	29259852	29267978	0.00328297	0.00222657	0.141234	17515	0.668905	No
Artery-Aorta	382	EWSR1	ENSG00000182944.17	22	29268009	29300525	0.000927501	0.00160565	0.563863	17515	0.905306	No
Artery-Aorta	382	GAS2L1	ENSG00000185340.15	22	29306582	29312785	-0.00133074	0.0026285	0.612975	17515	0.920871	No
Artery-Aorta	382	RASL10A	ENSG00000100276.9	22	29312933	29319679	0.0131728	0.00761642	0.0845725	17515	0.596091	No
Artery-Aorta	382	AP1B1	ENSG00000100280.16	22	29327682	29388583	0.00545727	0.00165927	0.00110481	17515	0.216476	No
Artery-Aorta	382	NEFH	ENSG00000100285.9	22	29480243	29491390	-0.00297699	0.00857239	0.728587	17515	0.949569	No
Artery-Aorta	382	THOC5	ENSG00000100296.13	22	29505879	29554254	0.00127834	0.00538194	0.812386	17515	0.968153	No
Artery-Aorta	382	NIPSNAP1	ENSG00000184117.11	22	29554808	29581337	-0.000799853	0.00218589	0.714643	17515	0.948538	No
Artery-Aorta	382	NF2	ENSG00000186575.17	22	29603556	29698598	0.00691413	0.00210947	0.00114861	17515	0.216476	No
Artery-Aorta	382	CABP7	ENSG00000100314.3	22	29720084	29731839	0.00843702	0.010306	0.413528	17515	0.853879	No
Artery-Aorta	382	ZMAT5	ENSG00000100319.12	22	29738330	29766961	4.26394e-05	0.00204671	0.98339	17515	0.997215	No
Artery-Aorta	382	UQCR10	ENSG00000184076.13	22	29767369	29770413	0.00279077	0.00170709	0.102963	17515	0.613227	No
Artery-Aorta	382	ASCC2	ENSG00000100325.14	22	29788608	29838304	-0.00130871	0.00142813	0.36008	17515	0.82863	No
Artery-Aorta	382	MTMR3	ENSG00000100330.15	22	29883155	30030866	0.00120648	0.00230627	0.601206	17515	0.916981	No
Artery-Aorta	382	LIF	ENSG00000128342.4	22	30240539	30244933	0.00943609	0.0112618	0.402651	17515	0.848057	No
Artery-Aorta	382	OSM	ENSG00000099985.3	22	30262829	30266840	0.00636031	0.00912827	0.486396	17515	0.881322	No
Artery-Aorta	382	GATSL3	ENSG00000239282.7	22	30285117	30289627	-0.0018172	0.00330644	0.582939	17515	0.909553	No
Artery-Aorta	382	TBC1D10A	ENSG00000099992.15	22	30291990	30327046	0.00315463	0.00253791	0.214677	17515	0.736113	No
Artery-Aorta	382	SF3A1	ENSG00000099995.18	22	30331988	30353072	-0.00321919	0.00161614	0.0471368	17515	0.522269	No
Artery-Aorta	382	CCDC157	ENSG00000187860.10	22	30356635	30376829	-0.00957596	0.00519395	0.0660521	17515	0.566153	No
Artery-Aorta	382	RNF215	ENSG00000099999.14	22	30368811	30421771	-0.000320946	0.00188291	0.86475	17515	0.979657	No
Artery-Aorta	382	SEC14L2	ENSG00000100003.17	22	30396857	30425317	-0.00266444	0.00395805	0.501271	17515	0.884627	No
Artery-Aorta	382	MTFP1	ENSG00000242114.5	22	30425530	30429053	0.00382939	0.00454384	0.39992	17515	0.847201	No
Artery-Aorta	382	SEC14L6	ENSG00000214491.8	22	30522799	30546682	-0.00427151	0.0108732	0.694664	17515	0.944279	No
Artery-Aorta	382	GAL3ST1	ENSG00000128242.12	22	30554635	30574587	0.0132584	0.00629656	0.0359264	17515	0.479705	No
Artery-Aorta	382	PES1	ENSG00000100029.17	22	30576625	30606837	-0.00136482	0.0019323	0.480448	17515	0.878948	No
Artery-Aorta	382	TCN2	ENSG00000185339.8	22	30607084	30627278	0.00689015	0.0040604	0.0905773	17515	0.60741	No
Artery-Aorta	382	SLC35E4	ENSG00000100036.12	22	30635652	30669016	0.000336828	0.00320385	0.916329	17515	0.988548	No
Artery-Aorta	382	DUSP18	ENSG00000167065.13	22	30652051	30667600	-0.00134552	0.00383339	0.725794	17515	0.949174	No
Artery-Aorta	382	OSBP2	ENSG00000184792.15	22	30693782	30907824	-0.00273084	0.00436441	0.531904	17515	0.893585	No
Artery-Aorta	382	MORC2	ENSG00000133422.12	22	30926655	30968298	-0.00094237	0.00205262	0.646436	17515	0.930386	No
Artery-Aorta	382	SMTN	ENSG00000183963.18	22	31080450	31104624	0.00699473	0.00319543	0.0292401	17515	0.447959	No
Artery-Aorta	382	SELENOM	ENSG00000198832.10	22	31104772	31120069	0.00282187	0.00226839	0.21431	17515	0.735602	No
Artery-Aorta	382	INPP5J	ENSG00000185133.13	22	31122731	31134696	0.00165735	0.00386056	0.66796	17515	0.938807	No
Artery-Aorta	382	PLA2G3	ENSG00000100078.3	22	31134809	31140607	-0.0110554	0.0178987	0.537188	17515	0.8953	No
Artery-Aorta	382	RNF185	ENSG00000138942.15	22	31160193	31207019	0.00134383	0.00235122	0.567986	17515	0.906776	No
Artery-Aorta	382	LIMK2	ENSG00000182541.17	22	31212274	31280080	0.00246919	0.00261484	0.345652	17515	0.821036	No
Artery-Aorta	382	PIK3IP1	ENSG00000100100.12	22	31281593	31292498	0.00263728	0.00506401	0.602834	17515	0.917863	No
Artery-Aorta	382	PATZ1	ENSG00000100105.17	22	31325804	31346232	0.00215008	0.0020011	0.283342	17515	0.788862	No
Artery-Aorta	382	LINC01521	ENSG00000213888.3	22	31346777	31348719	0.000152118	0.00625937	0.980625	17515	0.996526	No
Artery-Aorta	382	DRG1	ENSG00000185721.12	22	31399523	31434452	-0.000775436	0.00143795	0.590038	17515	0.912477	No
Artery-Aorta	382	EIF4ENIF1	ENSG00000184708.17	22	31436977	31496108	-0.00221223	0.00149115	0.138797	17515	0.664759	No
Artery-Aorta	382	SFI1	ENSG00000198089.15	22	31488746	31618490	0.00150122	0.00223426	0.502073	17515	0.885313	No
Artery-Aorta	382	PISD	ENSG00000241878.11	22	31618587	31662432	0.00290772	0.00205111	0.157163	17515	0.691289	No
Artery-Aorta	382	PRR14L	ENSG00000183530.13	22	31676256	31750140	-0.00119526	0.00219166	0.585839	17515	0.910403	No
Artery-Aorta	382	DEPDC5	ENSG00000100150.16	22	31753951	31907034	-0.000988936	0.00214194	0.644574	17515	0.929302	No
Artery-Aorta	382	YWHAH	ENSG00000128245.14	22	31944461	31957603	-0.00497357	0.00266404	0.0627246	17515	0.558869	No
Artery-Aorta	382	SLC5A4	ENSG00000100191.5	22	32218476	32255341	0.000196605	0.0108669	0.985575	17515	0.997215	No
Artery-Aorta	382	RFPL3S	ENSG00000205853.10	22	32359906	32382052	-0.00238334	0.00747579	0.750057	17515	0.953555	No
Artery-Aorta	382	RP1-149A16.17	ENSG00000241954.1	22	32383786	32385631	0.0132061	0.0123209	0.284507	17515	0.789393	No
Artery-Aorta	382	RTCB	ENSG00000100220.11	22	32387582	32412255	-0.00402661	0.00142036	0.00484251	17515	0.310683	No
Artery-Aorta	382	FBXO7	ENSG00000100225.17	22	32474676	32498829	-0.000567975	0.00124941	0.649674	17515	0.931933	No
Artery-Aorta	382	SYN3	ENSG00000185666.14	22	32512552	33058372	-0.0109457	0.0152304	0.472808	17515	0.875303	No
Artery-Aorta	382	TIMP3	ENSG00000100234.11	22	32801701	32863043	-0.00309436	0.00379687	0.415624	17515	0.854621	No
Artery-Aorta	382	LARGE1	ENSG00000133424.20	22	33162226	33922841	-0.000227386	0.00239192	0.924317	17515	0.989661	No
Artery-Aorta	382	HMGXB4	ENSG00000100281.13	22	35257452	35295807	0.00251997	0.00212454	0.236353	17515	0.753505	No
Artery-Aorta	382	TOM1	ENSG00000100284.20	22	35299275	35347994	0.00117271	0.00185857	0.528456	17515	0.893585	No
Artery-Aorta	382	HMOX1	ENSG00000100292.16	22	35380361	35394214	0.00371353	0.0112354	0.7412	17515	0.951629	No
Artery-Aorta	382	MCM5	ENSG00000100297.15	22	35400063	35425430	0.000198003	0.00270629	0.941716	17515	0.992221	No
Artery-Aorta	382	RASD2	ENSG00000100302.6	22	35540868	35554001	0.0150455	0.0129809	0.247202	17515	0.760896	No
Artery-Aorta	382	MB	ENSG00000198125.12	22	35606764	35637951	-0.0147461	0.0107862	0.172438	17515	0.702854	No
Artery-Aorta	382	APOL6	ENSG00000221963.5	22	35648395	35668409	0.00697122	0.00446115	0.119014	17515	0.639215	No
Artery-Aorta	382	RBFOX2	ENSG00000100320.22	22	35738736	36028425	0.00150679	0.00159583	0.345696	17515	0.821036	No
Artery-Aorta	382	RP1-78B3.1	ENSG00000279652.1	22	35992321	36000469	-0.00810252	0.0111589	0.468246	17515	0.873967	No
Artery-Aorta	382	CTA-212A2.4	ENSG00000279927.1	22	36066533	36070110	-0.0135917	0.0115715	0.240938	17515	0.758203	No
Artery-Aorta	382	APOL3	ENSG00000128284.19	22	36140330	36166177	-0.00760042	0.00426782	0.0757769	17515	0.58212	No
Artery-Aorta	382	APOL4	ENSG00000100336.17	22	36189124	36204840	-0.00991716	0.0135069	0.463286	17515	0.873266	No
Artery-Aorta	382	APOL2	ENSG00000128335.13	22	36226203	36239954	-0.000981236	0.00318611	0.758281	17515	0.956262	No
Artery-Aorta	382	APOL1	ENSG00000100342.20	22	36253010	36267530	0.000705655	0.00442778	0.873467	17515	0.979901	No
Artery-Aorta	382	MYH9	ENSG00000100345.20	22	36281281	36388018	0.000365306	0.00213062	0.863962	17515	0.979657	No
Artery-Aorta	382	RP4-633O19__A.1	ENSG00000223695.1	22	36388626	36396517	0.00354872	0.0108249	0.743231	17515	0.951943	No
Artery-Aorta	382	TXN2	ENSG00000100348.9	22	36467036	36482030	-0.00174243	0.00138064	0.207751	17515	0.728534	No
Artery-Aorta	382	FOXRED2	ENSG00000100350.14	22	36487190	36507101	-0.00575234	0.00374818	0.125735	17515	0.648554	No
Artery-Aorta	382	EIF3D	ENSG00000100353.17	22	36510850	36529436	-0.00146638	0.00185288	0.429227	17515	0.860741	No
Artery-Aorta	382	IFT27	ENSG00000100360.14	22	36758202	36776256	-0.000586325	0.00234811	0.802961	17515	0.96635	No
Artery-Aorta	382	NCF4	ENSG00000100365.14	22	36860988	36878015	0.00490558	0.00439375	0.264956	17515	0.773268	No
Artery-Aorta	382	CSF2RB	ENSG00000100368.13	22	36913628	36940449	0.00576433	0.00631386	0.361872	17515	0.829606	No
Artery-Aorta	382	TST	ENSG00000128311.13	22	37010859	37020183	-0.00252328	0.00345813	0.466069	17515	0.873864	No
Artery-Aorta	382	MPST	ENSG00000128309.16	22	37019641	37029822	-0.0015368	0.00240945	0.523994	17515	0.893126	No
Artery-Aorta	382	KCTD17	ENSG00000100379.17	22	37051736	37063390	0.00120932	0.00202383	0.550523	17515	0.898807	No
Artery-Aorta	382	TMPRSS6	ENSG00000187045.16	22	37065436	37109563	0.00621743	0.0069005	0.368185	17515	0.834242	No
Artery-Aorta	382	IL2RB	ENSG00000100385.13	22	37125838	37175054	-0.000586659	0.00612009	0.923687	17515	0.989661	No
Artery-Aorta	382	C1QTNF6	ENSG00000133466.13	22	37180167	37199385	0.00147228	0.00365046	0.686956	17515	0.943394	No
Artery-Aorta	382	RAC2	ENSG00000128340.14	22	37225261	37244448	-0.00402005	0.00395245	0.309788	17515	0.809043	No
Artery-Aorta	382	CYTH4	ENSG00000100055.20	22	37282027	37315345	-0.000976153	0.00419722	0.816226	17515	0.969152	No
Artery-Aorta	382	MFNG	ENSG00000100060.17	22	37469063	37486401	0.00802359	0.0039281	0.0418188	17515	0.50583	No
Artery-Aorta	382	CARD10	ENSG00000100065.14	22	37490362	37519542	0.00336585	0.00504696	0.505259	17515	0.886285	No
Artery-Aorta	382	CDC42EP1	ENSG00000128283.6	22	37560447	37569405	0.00664831	0.00265276	0.0126445	17515	0.366008	No
Artery-Aorta	382	LGALS2	ENSG00000100079.6	22	37570246	37582616	0.000924345	0.00813818	0.909633	17515	0.98638	No
Artery-Aorta	382	GGA1	ENSG00000100083.18	22	37608475	37633564	-0.00108172	0.00147229	0.462989	17515	0.873266	No
Artery-Aorta	382	SH3BP1	ENSG00000100092.20	22	37634654	37656117	0.0063826	0.00401808	0.113058	17515	0.633057	No
Artery-Aorta	382	PDXP	ENSG00000241360.1	22	37658727	37666934	-0.000617254	0.00797915	0.938381	17515	0.991638	No
Artery-Aorta	382	LGALS1	ENSG00000100097.11	22	37675608	37679806	0.00393181	0.00298216	0.188193	17515	0.714375	No
Artery-Aorta	382	NOL12	ENSG00000273899.4	22	37681673	37693478	-0.000318089	0.00230822	0.89047	17515	0.982012	No
Artery-Aorta	382	TRIOBP	ENSG00000100106.19	22	37697004	37776556	0.00178114	0.00234004	0.447061	17515	0.86845	No
Artery-Aorta	382	H1F0	ENSG00000189060.5	22	37805093	37807436	-0.0123009	0.00569477	0.0314288	17515	0.456069	No
Artery-Aorta	382	GCAT	ENSG00000100116.16	22	37807905	37817176	-0.00210438	0.00368883	0.568713	17515	0.906822	No
Artery-Aorta	382	ANKRD54	ENSG00000100124.14	22	37830855	37848867	-0.00217701	0.00219408	0.321757	17515	0.814313	No
Artery-Aorta	382	EIF3L	ENSG00000100129.17	22	37849328	37876011	-0.0035268	0.00228326	0.123314	17515	0.644091	No
Artery-Aorta	382	MICALL1	ENSG00000100139.13	22	37905657	37942822	0.00461675	0.0029735	0.12139	17515	0.641775	No
Artery-Aorta	382	C22orf23	ENSG00000128346.10	22	37945042	37947463	0.00695835	0.00547387	0.204481	17515	0.726528	No
Artery-Aorta	382	POLR2F	ENSG00000100142.14	22	38025579	38041915	-0.00329593	0.00658353	0.616935	17515	0.922287	No
Artery-Aorta	382	PICK1	ENSG00000100151.15	22	38056311	38075701	0.00116134	0.00169124	0.492727	17515	0.883156	No
Artery-Aorta	382	SLC16A8	ENSG00000100156.10	22	38078134	38084093	-0.0100489	0.00458305	0.0289741	17515	0.447514	No
Artery-Aorta	382	BAIAP2L2	ENSG00000128298.16	22	38084889	38110670	-0.00663976	0.00452742	0.143367	17515	0.671948	No
Artery-Aorta	382	CTA-228A9.3	ENSG00000272720.1	22	38090127	38091559	-0.0108164	0.00411479	0.00893913	17515	0.341109	No
Artery-Aorta	382	PLA2G6	ENSG00000184381.18	22	38111495	38205690	-0.00355971	0.00281454	0.206776	17515	0.727496	No
Artery-Aorta	382	MAFF	ENSG00000185022.11	22	38201882	38216511	-0.00507616	0.00446368	0.256205	17515	0.76869	No
Artery-Aorta	382	TMEM184B	ENSG00000198792.12	22	38219291	38273034	0.00169197	0.00212282	0.425954	17515	0.85902	No
Artery-Aorta	382	CSNK1E	ENSG00000213923.11	22	38290691	38318084	-0.000181415	0.00204658	0.929415	17515	0.989661	No
Artery-Aorta	382	KDELR3	ENSG00000100196.10	22	38468062	38483439	-0.00393633	0.00468411	0.401266	17515	0.847441	No
Artery-Aorta	382	DDX17	ENSG00000100201.20	22	38483448	38507660	0.00454656	0.0016668	0.00668987	17515	0.326656	No
Artery-Aorta	382	DMC1	ENSG00000100206.9	22	38518949	38570286	0.0174587	0.00514857	0.00077372	17515	0.19929	No
Artery-Aorta	382	FAM227A	ENSG00000184949.15	22	38578120	38656629	-0.00497401	0.00533638	0.351913	17515	0.825075	No
Artery-Aorta	382	CBY1	ENSG00000100211.10	22	38656640	38673854	-0.00375456	0.00196643	0.0570154	17515	0.541349	No
Artery-Aorta	382	TOMM22	ENSG00000100216.5	22	38681948	38685421	-0.00258757	0.00178578	0.148213	17515	0.679127	No
Artery-Aorta	382	JOSD1	ENSG00000100221.10	22	38685543	38701556	-0.00165693	0.0023601	0.483096	17515	0.879378	No
Artery-Aorta	382	GTPBP1	ENSG00000100226.15	22	38705723	38738299	-0.000589556	0.00166793	0.723947	17515	0.949174	No
Artery-Aorta	382	SUN2	ENSG00000100242.15	22	38735042	38766333	0.000367285	0.00264064	0.889457	17515	0.981955	No
Artery-Aorta	382	DNAL4	ENSG00000100246.12	22	38778508	38794198	0.00233999	0.00231938	0.313708	17515	0.811006	No
Artery-Aorta	382	NPTXR	ENSG00000221890.3	22	38818452	38843982	-0.00172265	0.00333309	0.60559	17515	0.918505	No
Artery-Aorta	382	CBX6	ENSG00000183741.11	22	38861450	38872314	0.00807415	0.00326773	0.0139407	17515	0.369627	No
Artery-Aorta	382	APOBEC3A	ENSG00000128383.12	22	38952741	38963183	0.0046227	0.0120296	0.701	17515	0.945875	No
Artery-Aorta	382	APOBEC3B	ENSG00000179750.15	22	38982347	38992804	0.00549715	0.0148386	0.711255	17515	0.947351	No
Artery-Aorta	382	APOBEC3C	ENSG00000244509.3	22	39014083	39020352	0.0008184	0.00348507	0.814474	17515	0.968759	No
Artery-Aorta	382	APOBEC3D	ENSG00000243811.8	22	39021113	39033276	0.00289373	0.00551861	0.600352	17515	0.916981	No
Artery-Aorta	382	APOBEC3F	ENSG00000128394.16	22	39040604	39053910	0.00268537	0.00345946	0.438117	17515	0.863843	No
Artery-Aorta	382	APOBEC3G	ENSG00000239713.8	22	39077005	39087743	0.000362409	0.00503337	0.942641	17515	0.992507	No
Artery-Aorta	382	APOBEC3H	ENSG00000100298.15	22	39097224	39104067	-0.00625829	0.00778333	0.421892	17515	0.85774	No
Artery-Aorta	382	CBX7	ENSG00000100307.12	22	39120167	39152650	0.00280362	0.00223037	0.20956	17515	0.729058	No
Artery-Aorta	382	PDGFB	ENSG00000100311.16	22	39223359	39244751	0.00423893	0.00562181	0.451334	17515	0.87002	No
Artery-Aorta	382	RPL3	ENSG00000100316.15	22	39312882	39320389	0.000119731	0.00189263	0.949593	17515	0.993043	No
Artery-Aorta	382	SYNGR1	ENSG00000100321.14	22	39349925	39385588	0.00140835	0.00333686	0.673235	17515	0.940259	No
Artery-Aorta	382	TAB1	ENSG00000100324.13	22	39399741	39437060	0.0019021	0.00163991	0.246867	17515	0.760896	No
Artery-Aorta	382	MGAT3	ENSG00000128268.11	22	39457344	39492194	0.005237	0.0074668	0.483524	17515	0.879432	No
Artery-Aorta	382	MIEF1	ENSG00000100335.13	22	39499432	39518132	-0.00214305	0.0015711	0.173405	17515	0.703867	No
Artery-Aorta	382	ATF4	ENSG00000128272.14	22	39519695	39522685	-0.00438384	0.00241286	0.0700689	17515	0.573276	No
Artery-Aorta	382	RPS19BP1	ENSG00000187051.8	22	39529093	39532855	0.0039999	0.00152672	0.00916704	17515	0.343118	No
Artery-Aorta	382	CACNA1I	ENSG00000100346.17	22	39570753	39689737	0.00842416	0.01131	0.456855	17515	0.871659	No
Artery-Aorta	382	GRAP2	ENSG00000100351.16	22	39901082	39973721	0.000628582	0.0076304	0.934391	17515	0.990742	No
Artery-Aorta	382	TNRC6B	ENSG00000100354.20	22	40044817	40335808	-0.000456854	0.00220212	0.835767	17515	0.973231	No
Artery-Aorta	382	ADSL	ENSG00000239900.12	22	40346500	40390463	-0.00205545	0.00163408	0.209255	17515	0.728649	No
Artery-Aorta	382	SGSM3	ENSG00000100359.20	22	40370591	40410280	0.00262898	0.00139352	0.0600226	17515	0.550994	No
Artery-Aorta	382	MKL1	ENSG00000196588.14	22	40410290	40636702	-0.000205744	0.002327	0.929595	17515	0.989661	No
Artery-Aorta	382	MCHR1	ENSG00000128285.4	22	40678750	40682814	0.00429204	0.0178324	0.809935	17515	0.967807	No
Artery-Aorta	382	SLC25A17	ENSG00000100372.14	22	40769630	40819399	-0.00108599	0.00187227	0.56225	17515	0.904494	No
Artery-Aorta	382	ST13	ENSG00000100380.13	22	40824535	40857022	-0.00224402	0.00170965	0.190167	17515	0.715096	No
Artery-Aorta	382	XPNPEP3	ENSG00000196236.12	22	40857097	40932815	0.00107815	0.00224957	0.632038	17515	0.926508	No
Artery-Aorta	382	DNAJB7	ENSG00000172404.4	22	40859549	40861617	0.000876739	0.0123023	0.943225	17515	0.992645	No
Artery-Aorta	382	RBX1	ENSG00000100387.8	22	40951359	40973309	0.000631371	0.00160185	0.693702	17515	0.944249	No
Artery-Aorta	382	EP300	ENSG00000100393.12	22	41091786	41180079	-0.00327335	0.0015938	0.0407166	17515	0.501089	No
Artery-Aorta	382	L3MBTL2	ENSG00000100395.14	22	41205205	41231271	-0.000898285	0.00171107	0.599918	17515	0.916731	No
Artery-Aorta	382	CHADL	ENSG00000100399.15	22	41229510	41240934	0.00211443	0.00537479	0.694258	17515	0.944249	No
Artery-Aorta	382	RANGAP1	ENSG00000100401.19	22	41245611	41286251	-0.00160206	0.00214452	0.455522	17515	0.871659	No
Artery-Aorta	382	ZC3H7B	ENSG00000100403.11	22	41301522	41360147	0.00598701	0.00198323	0.00271861	17515	0.271519	No
Artery-Aorta	382	TEF	ENSG00000167074.14	22	41367333	41399326	0.00277583	0.00703653	0.693454	17515	0.944249	No
Artery-Aorta	382	CTA-223H9.9	ENSG00000273424.1	22	41430934	41431375	-0.00197075	0.00917924	0.830126	17515	0.971061	No
Artery-Aorta	382	TOB2	ENSG00000183864.4	22	41433492	41447023	-0.00491596	0.0035711	0.169493	17515	0.700544	No
Artery-Aorta	382	PHF5A	ENSG00000100410.7	22	41459717	41468725	-0.00366146	0.00206869	0.0775833	17515	0.582649	No
Artery-Aorta	382	ACO2	ENSG00000100412.15	22	41469125	41525348	0.000969573	0.00202329	0.632083	17515	0.926508	No
Artery-Aorta	382	POLR3H	ENSG00000100413.16	22	41525804	41544606	4.06131e-06	0.00201917	0.998396	17515	0.999138	No
Artery-Aorta	382	CSDC2	ENSG00000172346.14	22	41560763	41577741	0.00333961	0.00388394	0.390444	17515	0.842784	No
Artery-Aorta	382	PMM1	ENSG00000100417.11	22	41576894	41589890	-0.00206596	0.00210683	0.327448	17515	0.816144	No
Artery-Aorta	382	DESI1	ENSG00000100418.7	22	41598028	41621096	0.00201376	0.00184904	0.276846	17515	0.783698	No
Artery-Aorta	382	XRCC6	ENSG00000196419.12	22	41621119	41664048	-0.00145678	0.00127303	0.253243	17515	0.765279	No
Artery-Aorta	382	SNU13	ENSG00000100138.13	22	41673930	41690504	-0.00262533	0.00142344	0.0659538	17515	0.566153	No
Artery-Aorta	382	C22orf46	ENSG00000184208.10	22	41688939	41698136	-0.0060546	0.00281589	0.0322084	17515	0.464687	No
Artery-Aorta	382	MEI1	ENSG00000167077.12	22	41699499	41799456	0.0035055	0.0079157	0.658137	17515	0.934193	No
Artery-Aorta	382	CCDC134	ENSG00000100147.13	22	41800679	41826299	-0.00150903	0.00380741	0.692088	17515	0.944249	No
Artery-Aorta	382	SREBF2	ENSG00000198911.11	22	41866831	41907308	0.0034081	0.00458928	0.458195	17515	0.872218	No
Artery-Aorta	382	TNFRSF13C	ENSG00000159958.6	22	41922023	41926818	-0.0023472	0.0142362	0.869134	17515	0.979657	No
Artery-Aorta	382	CENPM	ENSG00000100162.14	22	41938721	41947164	-0.0137107	0.00964892	0.156196	17515	0.691024	No
Artery-Aorta	382	SEPT3	ENSG00000100167.19	22	41976272	41998221	-0.0113408	0.0115084	0.325069	17515	0.814533	No
Artery-Aorta	382	WBP2NL	ENSG00000183066.14	22	41998725	42058353	-0.000562011	0.00808227	0.944601	17515	0.992827	No
Artery-Aorta	382	NAGA	ENSG00000198951.11	22	42058457	42070842	-0.000699538	0.00224168	0.755176	17515	0.955425	No
Artery-Aorta	382	FAM109B	ENSG00000177096.8	22	42074251	42079441	0.000406293	0.00246719	0.86929	17515	0.979657	No
Artery-Aorta	382	SMDT1	ENSG00000183172.8	22	42079691	42084284	0.00129622	0.00252309	0.607746	17515	0.91907	No
Artery-Aorta	382	NDUFA6	ENSG00000184983.9	22	42085525	42090930	-0.00385019	0.00230919	0.0963173	17515	0.607644	No
Artery-Aorta	382	CYP2D6	ENSG00000100197.20	22	42126499	42130906	-0.00593263	0.00727175	0.415127	17515	0.85441	No
Artery-Aorta	382	RP4-669P10.20	ENSG00000281538.1	22	42138106	42139611	0.00642518	0.00816512	0.431855	17515	0.860741	No
Artery-Aorta	382	TCF20	ENSG00000100207.18	22	42160013	42343616	-0.0043106	0.00167941	0.0106699	17515	0.35461	No
Artery-Aorta	382	OGFRP1	ENSG00000182057.4	22	42269753	42275196	-0.00132488	0.013289	0.92064	17515	0.989078	No
Artery-Aorta	382	Z83851.4	ENSG00000233903.2	22	42276355	42277052	0.00755027	0.00957271	0.43079	17515	0.860741	No
Artery-Aorta	382	CTA-989H11.1	ENSG00000273366.1	22	42278188	42278846	-0.00869511	0.0160693	0.588773	17515	0.911627	No
Artery-Aorta	382	LINC01315	ENSG00000229891.1	22	42364400	42369236	0.00127131	0.00616948	0.836857	17515	0.973441	No
Artery-Aorta	382	NFAM1	ENSG00000235568.6	22	42380410	42432395	0.014016	0.00527281	0.00820736	17515	0.331226	No
Artery-Aorta	382	RRP7A	ENSG00000189306.10	22	42509968	42519802	0.00124077	0.00405409	0.759741	17515	0.956434	No
Artery-Aorta	382	SERHL2	ENSG00000183569.17	22	42553617	42572529	-0.00359345	0.00495257	0.468572	17515	0.873967	No
Artery-Aorta	382	POLDIP3	ENSG00000100227.17	22	42583721	42614962	0.000575669	0.00151279	0.703773	17515	0.946174	No
Artery-Aorta	382	RNU12	ENSG00000270022.3	22	42615394	42615907	-0.0186392	0.014677	0.204919	17515	0.726696	No
Artery-Aorta	382	CYB5R3	ENSG00000100243.20	22	42617840	42649568	-0.00393522	0.0023787	0.0989268	17515	0.609631	No
Artery-Aorta	382	A4GALT	ENSG00000128274.15	22	42692121	42721298	0.0036377	0.00317277	0.252334	17515	0.76477	No
Artery-Aorta	382	ARFGAP3	ENSG00000242247.10	22	42796502	42858106	-0.00167441	0.00172602	0.33265	17515	0.816576	No
Artery-Aorta	382	PACSIN2	ENSG00000100266.18	22	42858387	43015145	-0.00602258	0.0025609	0.0192239	17515	0.40071	No
Artery-Aorta	382	TTLL1	ENSG00000100271.16	22	43046410	43089428	-0.00348817	0.00298117	0.242748	17515	0.759216	No
Artery-Aorta	382	BIK	ENSG00000100290.2	22	43110748	43129712	0.0187328	0.0168874	0.268053	17515	0.775895	No
Artery-Aorta	382	MCAT	ENSG00000100294.12	22	43132206	43143394	0.00138818	0.00239467	0.562483	17515	0.904494	No
Artery-Aorta	382	TSPO	ENSG00000100300.17	22	43151514	43163242	0.00428132	0.00240788	0.0762401	17515	0.58262	No
Artery-Aorta	382	TTLL12	ENSG00000100304.12	22	43166622	43187133	-0.00167279	0.00317992	0.59918	17515	0.916402	No
Artery-Aorta	382	SCUBE1	ENSG00000159307.18	22	43197283	43343388	-0.00592778	0.0157736	0.707285	17515	0.94644	No
Artery-Aorta	382	EFCAB6	ENSG00000186976.14	22	43528744	43812305	-0.00439744	0.00658323	0.504577	17515	0.886285	No
Artery-Aorta	382	SULT4A1	ENSG00000130540.13	22	43824509	43862503	0.00112138	0.0169827	0.94739	17515	0.992954	No
Artery-Aorta	382	PNPLA3	ENSG00000100344.10	22	43923739	43947568	-0.0177705	0.0168599	0.292587	17515	0.796059	No
Artery-Aorta	382	SAMM50	ENSG00000100347.14	22	43955421	44010531	0.00146158	0.00186886	0.434689	17515	0.861843	No
Artery-Aorta	382	PARVB	ENSG00000188677.14	22	43999211	44172949	-0.00367563	0.00419335	0.381323	17515	0.837966	No
Artery-Aorta	382	PARVG	ENSG00000138964.16	22	44172956	44208469	0.00568593	0.00380492	0.135957	17515	0.660485	No
Artery-Aorta	382	KIAA1644	ENSG00000138944.7	22	44243667	44312851	0.00866982	0.0108591	0.425167	17515	0.85899	No
Artery-Aorta	382	LDOC1L	ENSG00000188636.3	22	44492572	44498298	-0.000885662	0.00185955	0.634165	17515	0.926825	No
Artery-Aorta	382	PRR5	ENSG00000186654.20	22	44668547	44737681	-0.000341318	0.00458218	0.940663	17515	0.991905	No
Artery-Aorta	382	ARHGAP8	ENSG00000241484.9	22	44752558	44862788	0.0238254	0.010471	0.0234703	17515	0.423433	No
Artery-Aorta	382	PHF21B	ENSG00000056487.15	22	44881162	45009999	-0.00684951	0.0125599	0.585852	17515	0.910403	No
Artery-Aorta	382	NUP50-AS1	ENSG00000226328.6	22	45133020	45163781	-0.00734071	0.00322186	0.0232876	17515	0.423433	No
Artery-Aorta	382	CTA-217C2.2	ENSG00000273243.1	22	45155539	45156011	0.021749	0.0136665	0.112396	17515	0.631669	No
Artery-Aorta	382	NUP50	ENSG00000093000.18	22	45163841	45188015	0.00118762	0.00209458	0.57107	17515	0.907005	No
Artery-Aorta	382	KIAA0930	ENSG00000100364.18	22	45190338	45240769	0.00252818	0.00224455	0.260762	17515	0.770268	No
Artery-Aorta	382	CTA-268H5.14	ENSG00000273287.2	22	45262273	45263585	0.00042803	0.0121877	0.972004	17515	0.995495	No
Artery-Aorta	382	UPK3A	ENSG00000100373.9	22	45284982	45295874	0.00592561	0.0168268	0.724929	17515	0.949174	No
Artery-Aorta	382	FAM118A	ENSG00000100376.11	22	45308968	45341955	0.00744977	0.0109462	0.496574	17515	0.88443	No
Artery-Aorta	382	SMC1B	ENSG00000077935.16	22	45344063	45413619	-0.0186305	0.01321	0.159305	17515	0.693121	No
Artery-Aorta	382	RIBC2	ENSG00000128408.8	22	45413691	45432496	0.000685607	0.0133974	0.959215	17515	0.994713	No
Artery-Aorta	382	FBLN1	ENSG00000077942.18	22	45502238	45601135	0.00618489	0.0042288	0.144459	17515	0.673702	No
Artery-Aorta	382	ATXN10	ENSG00000130638.16	22	45689466	45845307	0.000233577	0.00129455	0.856916	17515	0.977171	No
Artery-Aorta	382	CITF22-92A6.1	ENSG00000273145.1	22	46013606	46015498	-1.7543e-05	0.00457493	0.996943	17515	0.99903	No
Artery-Aorta	382	PRR34	ENSG00000182257.6	22	46049478	46054144	-0.000172498	0.00653307	0.97895	17515	0.9964	No
Artery-Aorta	382	RP6-109B7.2	ENSG00000231010.1	22	46055740	46058160	-0.00215776	0.00704225	0.759475	17515	0.956373	No
Artery-Aorta	382	RP6-109B7.4	ENSG00000235159.1	22	46067356	46069891	-0.0136335	0.00943537	0.149346	17515	0.67991	No
Artery-Aorta	382	MIRLET7BHG	ENSG00000197182.14	22	46080312	46113928	-0.0109785	0.00656908	0.0955441	17515	0.60741	No
Artery-Aorta	382	PPARA	ENSG00000186951.16	22	46150521	46243756	-0.00300304	0.00215143	0.163625	17515	0.697635	No
Artery-Aorta	382	CDPF1	ENSG00000205643.10	22	46244011	46250679	0.00196953	0.00203768	0.334414	17515	0.81665	No
Artery-Aorta	382	PKDREJ	ENSG00000130943.6	22	46255663	46263355	-0.0161542	0.00815611	0.0483941	17515	0.525494	No
Artery-Aorta	382	TTC38	ENSG00000075234.16	22	46267961	46294008	-0.000745371	0.0025122	0.766866	17515	0.957585	No
Artery-Aorta	382	GTSE1-AS1	ENSG00000277232.2	22	46295143	46296660	0.000660244	0.00958391	0.945115	17515	0.992827	No
Artery-Aorta	382	GTSE1	ENSG00000075218.18	22	46296741	46330810	-0.00625322	0.00788639	0.428351	17515	0.860604	No
Artery-Aorta	382	TRMU	ENSG00000100416.12	22	46330875	46357340	0.000721634	0.00155807	0.64353	17515	0.929078	No
Artery-Aorta	382	CELSR1	ENSG00000075275.16	22	46360834	46537170	-0.00488084	0.00682377	0.474906	17515	0.876774	No
Artery-Aorta	382	GRAMD4	ENSG00000075240.16	22	46576012	46679790	0.00227937	0.00282671	0.420562	17515	0.856745	No
Artery-Aorta	382	CERK	ENSG00000100422.13	22	46684411	46738261	0.00316404	0.00261973	0.227927	17515	0.747593	No
Artery-Aorta	382	TBC1D22A	ENSG00000054611.13	22	46762617	47175699	0.0036931	0.00182215	0.0434214	17515	0.511652	No
Artery-Aorta	382	FAM19A5	ENSG00000219438.8	22	48489460	48850912	-0.00292929	0.00641682	0.648305	17515	0.93143	No
Artery-Aorta	382	LINC01310	ENSG00000205632.3	22	48866770	48898386	0.00328043	0.0143996	0.81992	17515	0.969774	No
Artery-Aorta	382	C22orf34	ENSG00000188511.12	22	49414524	49657542	0.0114233	0.00678246	0.0930007	17515	0.60741	No
Artery-Aorta	382	RP1-29C18.9	ENSG00000213279.2	22	49572264	49575426	-0.00260617	0.0179737	0.884793	17515	0.980832	No
Artery-Aorta	382	BRD1	ENSG00000100425.18	22	49773283	49827512	0.00128499	0.00163241	0.431697	17515	0.860741	No
Artery-Aorta	382	RP3-522J7.6	ENSG00000260613.1	22	49832616	49837786	0.00420294	0.0130365	0.747339	17515	0.95284	No
Artery-Aorta	382	ZBED4	ENSG00000100426.6	22	49853842	49890078	0.000817549	0.00197759	0.679554	17515	0.942019	No
Artery-Aorta	382	ALG12	ENSG00000182858.13	22	49900229	49918458	0.000802908	0.00200016	0.688348	17515	0.943565	No
Artery-Aorta	382	CITF22-1A6.3	ENSG00000273192.1	22	49904067	49904576	-0.00263627	0.0087687	0.763858	17515	0.957097	No
Artery-Aorta	382	CRELD2	ENSG00000184164.14	22	49918167	49927540	0.00356758	0.0030983	0.250306	17515	0.762823	No
Artery-Aorta	382	CITF22-49E9.3	ENSG00000278869.1	22	49933198	49934074	-0.00932513	0.0134496	0.488545	17515	0.882401	No
Artery-Aorta	382	PIM3	ENSG00000198355.4	22	49960513	49964080	-0.0110266	0.00394579	0.00547596	17515	0.319875	No
Artery-Aorta	382	MLC1	ENSG00000100427.15	22	50059391	50085902	-0.00197672	0.0106731	0.853172	17515	0.976265	No
Artery-Aorta	382	MOV10L1	ENSG00000073146.15	22	50089879	50161690	-0.00801313	0.00725342	0.270011	17515	0.778176	No
Artery-Aorta	382	PANX2	ENSG00000073150.13	22	50170731	50180294	-0.0132386	0.00824692	0.10931	17515	0.624653	No
Artery-Aorta	382	TRABD	ENSG00000170638.9	22	50185915	50199598	0.00285501	0.00191878	0.137645	17515	0.66252	No
Artery-Aorta	382	SELENOO	ENSG00000073169.13	22	50200979	50217616	0.00433391	0.00172935	0.0126477	17515	0.366008	No
Artery-Aorta	382	TUBGCP6	ENSG00000128159.11	22	50217689	50244971	0.00358504	0.001777	0.0443878	17515	0.515533	No
Artery-Aorta	382	HDAC10	ENSG00000100429.17	22	50245183	50249859	-0.00207814	0.00448458	0.64336	17515	0.929078	No
Artery-Aorta	382	MAPK12	ENSG00000188130.13	22	50249199	50261825	-0.000329433	0.00612946	0.957167	17515	0.994619	No
Artery-Aorta	382	MAPK11	ENSG00000185386.14	22	50263713	50270767	0.00115694	0.00376136	0.758575	17515	0.956262	No
Artery-Aorta	382	PLXNB2	ENSG00000196576.14	22	50274979	50307627	0.00268595	0.00219534	0.221948	17515	0.74261	No
Artery-Aorta	382	DENND6B	ENSG00000205593.11	22	50309030	50327060	0.00226272	0.00283852	0.42589	17515	0.85899	No
Artery-Aorta	382	PPP6R2	ENSG00000100239.15	22	50343304	50444999	0.00457444	0.00136816	0.000914196	17515	0.205111	No
Artery-Aorta	382	SBF1	ENSG00000100241.20	22	50445091	50475024	0.00631766	0.00195266	0.00132723	17515	0.221395	No
Artery-Aorta	382	ADM2	ENSG00000128165.8	22	50481556	50486440	-0.00223062	0.0130886	0.864772	17515	0.979657	No
Artery-Aorta	382	LMF2	ENSG00000100258.17	22	50502949	50507691	0.001663	0.00189648	0.381132	17515	0.837792	No
Artery-Aorta	382	NCAPH2	ENSG00000025770.18	22	50508216	50523472	0.00273204	0.00155808	0.0803734	17515	0.588767	No
Artery-Aorta	382	SCO2	ENSG00000130489.14	22	50525442	50525606	0.000877625	0.00539783	0.870934	17515	0.979839	No
Artery-Aorta	382	TYMP	ENSG00000025708.13	22	50525752	50530056	0.00326626	0.0047604	0.493072	17515	0.883222	No
Artery-Aorta	382	ODF3B	ENSG00000177989.13	22	50530409	50532580	0.00216946	0.00470969	0.645338	17515	0.92976	No
Artery-Aorta	382	CTA-384D8.35	ENSG00000272666.1	22	50542305	50542649	-0.0159311	0.0149959	0.288781	17515	0.793412	No
Artery-Aorta	382	KLHDC7B	ENSG00000130487.5	22	50548033	50551023	0.00408689	0.0119277	0.73207	17515	0.950061	No
Artery-Aorta	382	CPT1B	ENSG00000205560.12	22	50568861	50578455	0.00339292	0.00513279	0.509018	17515	0.886932	No
Artery-Aorta	382	CHKB	ENSG00000100288.19	22	50578949	50601455	0.00085747	0.0024385	0.725315	17515	0.949174	No
Artery-Aorta	382	MAPK8IP2	ENSG00000008735.13	22	50600685	50611551	0.00663213	0.00657308	0.313661	17515	0.811006	No
Artery-Aorta	382	ARSA	ENSG00000100299.17	22	50622754	50628173	0.00382749	0.00259461	0.141041	17515	0.668905	No
Artery-Aorta	382	SHANK3	ENSG00000251322.7	22	50674415	50733298	0.00476625	0.0042054	0.257816	17515	0.76896	No
Artery-Aorta	382	ACR	ENSG00000100312.10	22	50738196	50745334	-0.00250721	0.011792	0.831744	17515	0.971664	No
Artery-Aorta	382	RABL2B	ENSG00000079974.17	22	50767501	50783663	-0.00253023	0.00208198	0.225047	17515	0.744138	No
Artery-Coronary	205	AP006222.2	ENSG00000228463.9	1	257864	297502	-0.0138814	0.0191299	0.468985	17916	0.873192	No
Artery-Coronary	205	RP4-669L17.10	ENSG00000237094.11	1	366053	501617	-0.00465906	0.0144547	0.747578	17916	0.947897	No
Artery-Coronary	205	RP11-206L10.9	ENSG00000237491.8	1	778770	810060	0.0192248	0.00725437	0.00875158	17916	0.331863	No
Artery-Coronary	205	FAM87B	ENSG00000177757.2	1	817371	819837	0.00179403	0.0112663	0.873657	17916	0.973168	No
Artery-Coronary	205	LINC00115	ENSG00000225880.5	1	826206	827522	-1.14226e-05	0.00737108	0.998765	17916	0.99951	No
Artery-Coronary	205	RP11-54O7.1	ENSG00000230699.2	1	911435	914802	0.0280952	0.0183497	0.127472	17916	0.677289	No
Artery-Coronary	205	RP11-54O7.3	ENSG00000223764.2	1	916870	919692	0.0124359	0.0147357	0.399808	17916	0.848246	No
Artery-Coronary	205	SAMD11	ENSG00000187634.11	1	923928	944203	-0.000374943	0.0126682	0.976421	17916	0.994439	No
Artery-Coronary	205	NOC2L	ENSG00000188976.10	1	944582	959309	0.00213701	0.00292546	0.466028	17916	0.872119	No
Artery-Coronary	205	KLHL17	ENSG00000187961.13	1	960587	965715	-0.00387509	0.0041123	0.347273	17916	0.829368	No
Artery-Coronary	205	PLEKHN1	ENSG00000187583.10	1	966497	975108	-0.00752177	0.00948284	0.42869	17916	0.855946	No
Artery-Coronary	205	PERM1	ENSG00000187642.9	1	975204	982093	0.00274243	0.0118699	0.817542	17916	0.96023	No
Artery-Coronary	205	RP11-54O7.17	ENSG00000272512.1	1	995966	998051	0.00354914	0.0177492	0.841734	17916	0.967347	No
Artery-Coronary	205	HES4	ENSG00000188290.10	1	998962	1000172	-0.00450449	0.0080476	0.576347	17916	0.908405	No
Artery-Coronary	205	ISG15	ENSG00000187608.8	1	1001138	1014541	-0.00614639	0.00843083	0.466911	17916	0.872119	No
Artery-Coronary	205	AGRN	ENSG00000188157.14	1	1020123	1056118	0.00515071	0.00540301	0.341693	17916	0.826324	No
Artery-Coronary	205	C1orf159	ENSG00000131591.17	1	1081818	1116361	0.000610142	0.00372961	0.870231	17916	0.972808	No
Artery-Coronary	205	TTLL10	ENSG00000162571.13	1	1179189	1197935	-0.0508211	0.0165681	0.002487	17916	0.254114	No
Artery-Coronary	205	TNFRSF18	ENSG00000186891.13	1	1203508	1206691	-0.000896299	0.0120269	0.940675	17916	0.985505	No
Artery-Coronary	205	TNFRSF4	ENSG00000186827.10	1	1211326	1214132	0.00730494	0.00969934	0.452335	17916	0.86563	No
Artery-Coronary	205	SDF4	ENSG00000078808.16	1	1216908	1232031	-0.00215511	0.00312666	0.491526	17916	0.882496	No
Artery-Coronary	205	B3GALT6	ENSG00000176022.4	1	1232265	1235041	-0.00333391	0.00435321	0.444751	17916	0.862868	No
Artery-Coronary	205	C1QTNF12	ENSG00000184163.3	1	1242453	1246722	0.006272	0.00868429	0.471079	17916	0.874323	No
Artery-Coronary	205	RP5-902P8.12	ENSG00000260179.1	1	1249777	1251334	0.00913497	0.0126416	0.470842	17916	0.874247	No
Artery-Coronary	205	UBE2J2	ENSG00000160087.20	1	1253909	1273885	0.00033601	0.00192697	0.861766	17916	0.97143	No
Artery-Coronary	205	LINC01786	ENSG00000230415.1	1	1275223	1280420	0.00205227	0.00894803	0.818849	17916	0.960504	No
Artery-Coronary	205	SCNN1D	ENSG00000162572.20	1	1280436	1292029	0.00336349	0.00614008	0.584502	17916	0.910892	No
Artery-Coronary	205	ACAP3	ENSG00000131584.18	1	1292376	1308018	0.012249	0.00390503	0.00199123	17916	0.246394	No
Artery-Coronary	205	PUSL1	ENSG00000169972.11	1	1308567	1311584	0.00634668	0.00384136	0.10021	17916	0.636088	No
Artery-Coronary	205	INTS11	ENSG00000127054.20	1	1311678	1324691	-0.00404122	0.00322333	0.211536	17916	0.747033	No
Artery-Coronary	205	CPTP	ENSG00000224051.6	1	1324756	1328897	0.00347045	0.00377455	0.359078	17916	0.834163	No
Artery-Coronary	205	TAS1R3	ENSG00000169962.4	1	1331314	1335275	0.00381201	0.00894209	0.670391	17916	0.932274	No
Artery-Coronary	205	DVL1	ENSG00000107404.19	1	1335307	1349350	0.00417686	0.00251846	0.0989304	17916	0.63534	No
Artery-Coronary	205	MXRA8	ENSG00000162576.16	1	1352689	1361777	0.00373281	0.00436307	0.393367	17916	0.846656	No
Artery-Coronary	205	AURKAIP1	ENSG00000175756.13	1	1373730	1375495	-0.00156142	0.00254011	0.539514	17916	0.895863	No
Artery-Coronary	205	CCNL2	ENSG00000221978.11	1	1386482	1399328	0.00247004	0.00309373	0.425672	17916	0.855027	No
Artery-Coronary	205	MRPL20	ENSG00000242485.5	1	1402047	1407313	-0.000406649	0.00223688	0.855946	17916	0.970355	No
Artery-Coronary	205	RP4-758J18.13	ENSG00000272455.1	1	1409096	1410618	-0.00342075	0.00655778	0.602557	17916	0.915848	No
Artery-Coronary	205	ANKRD65	ENSG00000235098.8	1	1418420	1421769	0.00954425	0.00936557	0.309511	17916	0.810452	No
Artery-Coronary	205	LINC01770	ENSG00000225285.1	1	1430539	1434573	-0.00109124	0.010713	0.918978	17916	0.981664	No
Artery-Coronary	205	VWA1	ENSG00000179403.11	1	1434861	1442882	0.0138238	0.00706251	0.0518269	17916	0.545852	No
Artery-Coronary	205	ATAD3C	ENSG00000215915.9	1	1449689	1470158	0.0235111	0.0136889	0.0875755	17916	0.617303	No
Artery-Coronary	205	ATAD3B	ENSG00000160072.19	1	1471769	1496202	0.000100725	0.00353464	0.977297	17916	0.994496	No
Artery-Coronary	205	ATAD3A	ENSG00000197785.13	1	1512151	1534687	-0.00288944	0.00346068	0.404842	17916	0.849312	No
Artery-Coronary	205	TMEM240	ENSG00000205090.8	1	1535174	1540453	-0.00187469	0.00590284	0.751157	17916	0.948674	No
Artery-Coronary	205	SSU72	ENSG00000160075.11	1	1541673	1574869	-0.000751881	0.00214334	0.726143	17916	0.943675	No
Artery-Coronary	205	RP5-832C2.5	ENSG00000215014.4	1	1574975	1577075	0.000956638	0.00974296	0.921891	17916	0.982546	No
Artery-Coronary	205	FNDC10	ENSG00000228594.3	1	1598012	1600096	0.0183875	0.0106891	0.0870833	17916	0.616276	No
Artery-Coronary	205	MIB2	ENSG00000197530.12	1	1615879	1630610	0.00142822	0.00367285	0.697832	17916	0.937486	No
Artery-Coronary	205	MMP23B	ENSG00000189409.13	1	1632095	1635226	-0.0127033	0.0112095	0.258585	17916	0.778206	No
Artery-Coronary	205	CDK11B	ENSG00000248333.8	1	1635264	1659012	-0.00429373	0.00367451	0.244119	17916	0.767044	No
Artery-Coronary	205	SLC35E2B	ENSG00000189339.11	1	1659529	1692728	-0.00474582	0.00714561	0.507425	17916	0.887301	No
Artery-Coronary	205	CDK11A	ENSG00000008128.22	1	1702730	1724324	-0.00419814	0.00819249	0.608962	17916	0.916513	No
Artery-Coronary	205	SLC35E2	ENSG00000215790.6	1	1724838	1745992	-0.00353959	0.00729054	0.627899	17916	0.922312	No
Artery-Coronary	205	NADK	ENSG00000008130.15	1	1751232	1780457	0.00108316	0.0033015	0.743224	17916	0.947172	No
Artery-Coronary	205	GNB1	ENSG00000078369.17	1	1785285	1891117	-0.00293278	0.00198995	0.142255	17916	0.688438	No
Artery-Coronary	205	CALML6	ENSG00000169885.9	1	1914827	1917294	-0.00138897	0.0110928	0.900492	17916	0.977948	No
Artery-Coronary	205	TMEM52	ENSG00000178821.12	1	1917590	1919273	-0.00425466	0.0135673	0.754185	17916	0.948674	No
Artery-Coronary	205	GABRD	ENSG00000187730.8	1	2019298	2030758	0.0156473	0.0183384	0.394633	17916	0.847208	No
Artery-Coronary	205	PRKCZ	ENSG00000067606.16	1	2050470	2175313	-0.0119943	0.00967023	0.21644	17916	0.750489	No
Artery-Coronary	205	FAAP20	ENSG00000162585.16	1	2184461	2212720	-0.00234608	0.00362841	0.51871	17916	0.890097	No
Artery-Coronary	205	RP11-181G12.4	ENSG00000234396.3	1	2212523	2220738	0.00199089	0.0228476	0.930657	17916	0.983711	No
Artery-Coronary	205	SKI	ENSG00000157933.9	1	2228695	2310119	-0.000655679	0.00379774	0.863118	17916	0.971865	No
Artery-Coronary	205	MORN1	ENSG00000116151.13	1	2321253	2391707	-0.000336115	0.00583412	0.954121	17916	0.988811	No
Artery-Coronary	205	RER1	ENSG00000157916.19	1	2391775	2403963	-0.00105865	0.0016055	0.510473	17916	0.88922	No
Artery-Coronary	205	PEX10	ENSG00000157911.9	1	2405445	2413797	-0.0132838	0.00366658	0.000377179	17916	0.152576	No
Artery-Coronary	205	PLCH2	ENSG00000149527.17	1	2425980	2505526	-0.00918505	0.0113293	0.418572	17916	0.854268	No
Artery-Coronary	205	PANK4	ENSG00000157881.13	1	2508533	2526628	-0.00223201	0.00249705	0.372571	17916	0.839907	No
Artery-Coronary	205	HES5	ENSG00000197921.5	1	2528745	2530245	0.00121895	0.0234475	0.958596	17916	0.991011	No
Artery-Coronary	205	RP3-395M20.12	ENSG00000272449.1	1	2546465	2547460	-0.00577607	0.00928315	0.534578	17916	0.894676	No
Artery-Coronary	205	TNFRSF14	ENSG00000157873.17	1	2556697	2565382	-0.00460883	0.00369583	0.213978	17916	0.749196	No
Artery-Coronary	205	RP3-395M20.9	ENSG00000228037.1	1	2581560	2584533	-0.00291575	0.0205757	0.887466	17916	0.975239	No
Artery-Coronary	205	FAM213B	ENSG00000157870.14	1	2586491	2591469	-0.00762133	0.00479209	0.113471	17916	0.656877	No
Artery-Coronary	205	MMEL1	ENSG00000142606.15	1	2591557	2632990	-0.0182372	0.0144976	0.210014	17916	0.747033	No
Artery-Coronary	205	TTC34	ENSG00000215912.12	1	2635976	2801717	-0.0111826	0.00837821	0.183626	17916	0.726249	No
Artery-Coronary	205	PRDM16	ENSG00000142611.16	1	3069168	3438621	0.00194396	0.00524128	0.711146	17916	0.941817	No
Artery-Coronary	205	RP11-22L13.1	ENSG00000272235.1	1	3306636	3310096	0.0118655	0.0150886	0.432658	17916	0.859008	No
Artery-Coronary	205	ARHGEF16	ENSG00000130762.14	1	3454426	3481113	0.0167063	0.0123119	0.176477	17916	0.722688	No
Artery-Coronary	205	RP11-168F9.2	ENSG00000272088.1	1	3487246	3487627	-0.0120489	0.0183846	0.513046	17916	0.890097	No
Artery-Coronary	205	MEGF6	ENSG00000162591.15	1	3489920	3611495	-0.00424859	0.00767467	0.580538	17916	0.90996	No
Artery-Coronary	205	TPRG1L	ENSG00000158109.14	1	3625002	3630127	-0.00307292	0.00252672	0.225486	17916	0.755713	No
Artery-Coronary	205	WRAP73	ENSG00000116213.15	1	3630767	3652761	-0.00183385	0.00300369	0.542267	17916	0.896432	No
Artery-Coronary	205	TP73	ENSG00000078900.14	1	3652520	3735600	-0.0109207	0.0159854	0.495366	17916	0.883441	No
Artery-Coronary	205	SMIM1	ENSG00000235169.7	1	3772788	3775982	0.0062885	0.00925993	0.497927	17916	0.88483	No
Artery-Coronary	205	LRRC47	ENSG00000130764.9	1	3778558	3796504	0.00313078	0.00210461	0.138581	17916	0.68768	No
Artery-Coronary	205	CEP104	ENSG00000116198.12	1	3812081	3857214	0.00173235	0.00291421	0.552946	17916	0.899046	No
Artery-Coronary	205	DFFB	ENSG00000169598.15	1	3857267	3885429	-0.00349028	0.0043639	0.42486	17916	0.85468	No
Artery-Coronary	205	C1orf174	ENSG00000198912.10	1	3889125	3900285	0.000295645	0.00367363	0.935945	17916	0.985044	No
Artery-Coronary	205	LINC01134	ENSG00000236423.5	1	3900372	3917225	0.00387954	0.016654	0.81606	17916	0.959767	No
Artery-Coronary	205	AJAP1	ENSG00000196581.10	1	4654732	4792534	-0.00471144	0.0151334	0.755906	17916	0.949329	No
Artery-Coronary	205	NPHP4	ENSG00000131697.17	1	5862811	5992362	-0.000908763	0.00432391	0.833768	17916	0.966329	No
Artery-Coronary	205	KCNAB2	ENSG00000069424.14	1	5991466	6101193	0.00469752	0.00495651	0.344508	17916	0.82822	No
Artery-Coronary	205	CHD5	ENSG00000116254.17	1	6101793	6180123	-0.0431924	0.0170032	0.0119081	17916	0.376372	No
Artery-Coronary	205	RPL22	ENSG00000116251.9	1	6181269	6209389	-0.000519986	0.00260428	0.841963	17916	0.967347	No
Artery-Coronary	205	RNF207	ENSG00000158286.12	1	6206176	6221192	-0.00301959	0.00619314	0.626438	17916	0.921616	No
Artery-Coronary	205	ICMT	ENSG00000116237.15	1	6221300	6235972	0.00286467	0.00275836	0.300389	17916	0.806556	No
Artery-Coronary	205	GPR153	ENSG00000158292.6	1	6247346	6260975	0.0037736	0.00831066	0.650318	17916	0.928744	No
Artery-Coronary	205	ACOT7	ENSG00000097021.19	1	6264269	6393554	0.00251035	0.00539476	0.642248	17916	0.926004	No
Artery-Coronary	205	ESPN	ENSG00000187017.15	1	6424788	6460980	0.00329609	0.0122712	0.788536	17916	0.955717	No
Artery-Coronary	205	TNFRSF25	ENSG00000215788.9	1	6461151	6466091	0.0187396	0.00761427	0.0147777	17916	0.398131	No
Artery-Coronary	205	PLEKHG5	ENSG00000171680.21	1	6466196	6520061	0.0256319	0.0074202	0.000685483	17916	0.175917	No
Artery-Coronary	205	NOL9	ENSG00000162408.10	1	6521347	6554535	0.00572575	0.00310998	0.0672277	17916	0.587721	No
Artery-Coronary	205	TAS1R1	ENSG00000173662.20	1	6555181	6579757	0.00984099	0.0151308	0.516254	17916	0.890097	No
Artery-Coronary	205	ZBTB48	ENSG00000204859.12	1	6580001	6589280	0.00435329	0.00342066	0.204758	17916	0.74562	No
Artery-Coronary	205	KLHL21	ENSG00000162413.16	1	6590724	6614607	0.00103266	0.00490324	0.833429	17916	0.966141	No
Artery-Coronary	205	PHF13	ENSG00000116273.5	1	6613685	6624033	-0.00972993	0.00404485	0.0171459	17916	0.409821	No
Artery-Coronary	205	THAP3	ENSG00000041988.15	1	6624866	6634167	0.0012599	0.00300443	0.675453	17916	0.93271	No
Artery-Coronary	205	DNAJC11	ENSG00000007923.15	1	6635587	6701924	0.00100242	0.00280308	0.721045	17916	0.942623	No
Artery-Coronary	205	CAMTA1	ENSG00000171735.18	1	6785324	7769706	0.00408801	0.00307447	0.185285	17916	0.726701	No
Artery-Coronary	205	RP11-338N10.1	ENSG00000270171.1	1	7693124	7694844	0.0147556	0.0247543	0.551857	17916	0.898729	No
Artery-Coronary	205	RP11-338N10.2	ENSG00000270035.1	1	7698303	7698872	0.0176766	0.0234147	0.451258	17916	0.865547	No
Artery-Coronary	205	RP11-338N10.3	ENSG00000269978.1	1	7700704	7700970	0.010614	0.0206991	0.608727	17916	0.916513	No
Artery-Coronary	205	VAMP3	ENSG00000049245.12	1	7771269	7781432	0.00151482	0.00227851	0.506995	17916	0.88689	No
Artery-Coronary	205	PER3	ENSG00000049246.14	1	7784320	7845177	-0.00347835	0.0124733	0.780664	17916	0.952685	No
Artery-Coronary	205	UTS2	ENSG00000049247.13	1	7846692	7853512	-0.0201168	0.0277129	0.468827	17916	0.873192	No
Artery-Coronary	205	TNFRSF9	ENSG00000049249.8	1	7915894	7943165	0.0107322	0.0197868	0.588209	17916	0.911204	No
Artery-Coronary	205	PARK7	ENSG00000116288.12	1	7954291	7985505	0.00226808	0.00204526	0.26891	17916	0.786244	No
Artery-Coronary	205	ERRFI1	ENSG00000116285.12	1	8004404	8026308	0.0115117	0.00843151	0.17383	17916	0.71971	No
Artery-Coronary	205	RP11-431K24.1	ENSG00000238290.1	1	8026738	8122702	0.014605	0.0149358	0.329439	17916	0.818863	No
Artery-Coronary	205	SLC45A1	ENSG00000162426.14	1	8317826	8344167	0.00831169	0.00464967	0.0754975	17916	0.602263	No
Artery-Coronary	205	RERE	ENSG00000142599.17	1	8352397	8817643	0.00320698	0.00264194	0.226361	17916	0.756216	No
Artery-Coronary	205	ENO1	ENSG00000074800.13	1	8861002	8879249	-0.0018568	0.00388223	0.633021	17916	0.923326	No
Artery-Coronary	205	SLC2A5	ENSG00000142583.17	1	9035107	9088478	-0.00660615	0.018545	0.722083	17916	0.942711	No
Artery-Coronary	205	GPR157	ENSG00000180758.11	1	9100305	9129170	0.00160122	0.00522427	0.759575	17916	0.949329	No
Artery-Coronary	205	MIR34AHG	ENSG00000228526.6	1	9148011	9196983	0.0313306	0.00888471	0.000532513	17916	0.167164	No
Artery-Coronary	205	LINC01759	ENSG00000234546.3	1	9183751	9196284	0.0218953	0.0108199	0.0444637	17916	0.526235	No
Artery-Coronary	205	RP3-510D11.4	ENSG00000281937.1	1	9197143	9198906	0.0150092	0.0185001	0.418247	17916	0.854268	No
Artery-Coronary	205	H6PD	ENSG00000049239.12	1	9234775	9271337	-0.00467314	0.00440873	0.290553	17916	0.801323	No
Artery-Coronary	205	SPSB1	ENSG00000171621.13	1	9292880	9369532	-0.00653846	0.00764091	0.393273	17916	0.846656	No
Artery-Coronary	205	SLC25A33	ENSG00000171612.6	1	9539482	9585179	-0.00967115	0.00523474	0.0662898	17916	0.586378	No
Artery-Coronary	205	TMEM201	ENSG00000188807.12	1	9588922	9614873	-0.000313561	0.00383799	0.934975	17916	0.984682	No
Artery-Coronary	205	PIK3CD	ENSG00000171608.15	1	9651732	9729025	-0.00821951	0.00573774	0.153697	17916	0.699423	No
Artery-Coronary	205	CLSTN1	ENSG00000171603.16	1	9729115	9824526	0.00403259	0.00278216	0.148924	17916	0.695186	No
Artery-Coronary	205	CTNNBIP1	ENSG00000178585.14	1	9848276	9910336	-0.00349873	0.00397171	0.379521	17916	0.840614	No
Artery-Coronary	205	LZIC	ENSG00000162441.11	1	9922113	9943407	-0.0022628	0.00278077	0.416857	17916	0.854268	No
Artery-Coronary	205	NMNAT1	ENSG00000173614.13	1	9943428	9985501	0.00571717	0.00361406	0.115393	17916	0.659194	No
Artery-Coronary	205	RBP7	ENSG00000162444.11	1	9997206	10016020	-0.0257519	0.0121268	0.0350502	17916	0.494627	No
Artery-Coronary	205	UBE4B	ENSG00000130939.18	1	10032832	10181239	-0.000922266	0.00285362	0.746919	17916	0.947854	No
Artery-Coronary	205	KIF1B	ENSG00000054523.17	1	10210805	10381603	-0.00206113	0.00371431	0.579629	17916	0.909418	No
Artery-Coronary	205	PGD	ENSG00000142657.20	1	10398592	10420144	-0.00199739	0.00571134	0.726949	17916	0.944018	No
Artery-Coronary	205	CENPS	ENSG00000175279.21	1	10430783	10442809	-0.000278008	0.00409548	0.945954	17916	0.987341	No
Artery-Coronary	205	CORT	ENSG00000241563.3	1	10449719	10451902	0.00573735	0.00849626	0.50035	17916	0.886061	No
Artery-Coronary	205	DFFA	ENSG00000160049.11	1	10456522	10472526	-0.000195772	0.00221808	0.929765	17916	0.983711	No
Artery-Coronary	205	PEX14	ENSG00000142655.12	1	10474887	10630758	-0.00757004	0.00267939	0.00524842	17916	0.297413	No
Artery-Coronary	205	CASZ1	ENSG00000130940.14	1	10636604	10796650	0.00152673	0.00556326	0.784064	17916	0.954116	No
Artery-Coronary	205	C1orf127	ENSG00000175262.14	1	10946473	10982037	-0.0104591	0.0195064	0.592482	17916	0.912639	No
Artery-Coronary	205	TARDBP	ENSG00000120948.16	1	11012344	11026420	0.00408751	0.0026768	0.128484	17916	0.678077	No
Artery-Coronary	205	MASP2	ENSG00000009724.16	1	11026523	11047233	0.00820981	0.00645467	0.205016	17916	0.74562	No
Artery-Coronary	205	SRM	ENSG00000116649.9	1	11054589	11060024	-0.000849494	0.0035267	0.809921	17916	0.958826	No
Artery-Coronary	205	EXOSC10	ENSG00000171824.13	1	11066618	11098156	-0.0028076	0.00228725	0.221211	17916	0.752748	No
Artery-Coronary	205	MTOR	ENSG00000198793.12	1	11106535	11262507	0.00591222	0.00267035	0.0280624	17916	0.466812	No
Artery-Coronary	205	ANGPTL7	ENSG00000171819.4	1	11189341	11195981	0.0300166	0.0168648	0.0767629	17916	0.6041	No
Artery-Coronary	205	UBIAD1	ENSG00000120942.13	1	11273206	11296049	-0.00543494	0.00332307	0.103659	17916	0.641507	No
Artery-Coronary	205	DISP3	ENSG00000204624.7	1	11479166	11537584	0.0110825	0.0220481	0.615814	17916	0.919535	No
Artery-Coronary	205	FBXO2	ENSG00000116661.9	1	11648367	11655785	-0.00603077	0.0106074	0.570364	17916	0.905841	No
Artery-Coronary	205	FBXO44	ENSG00000132879.13	1	11654857	11663327	0.0049855	0.0040219	0.216715	17916	0.750489	No
Artery-Coronary	205	FBXO6	ENSG00000116663.10	1	11664124	11674354	-0.00108389	0.00609256	0.858995	17916	0.970527	No
Artery-Coronary	205	MAD2L2	ENSG00000116670.14	1	11674480	11691650	-0.00187878	0.00310201	0.545487	17916	0.896601	No
Artery-Coronary	205	DRAXIN	ENSG00000162490.6	1	11691729	11725857	0.00109586	0.0231668	0.962323	17916	0.99147	No
Artery-Coronary	205	AGTRAP	ENSG00000177674.15	1	11736084	11754802	-0.00849702	0.00458783	0.0656256	17916	0.584505	No
Artery-Coronary	205	MTHFR	ENSG00000177000.10	1	11785723	11806920	0.00229698	0.00491878	0.641069	17916	0.92573	No
Artery-Coronary	205	CLCN6	ENSG00000011021.21	1	11807131	11843144	-0.00739876	0.00276509	0.00813214	17916	0.327027	No
Artery-Coronary	205	NPPA	ENSG00000175206.10	1	11845767	11848345	0.0158948	0.0245403	0.517988	17916	0.890097	No
Artery-Coronary	205	NPPB	ENSG00000120937.8	1	11857464	11858931	-0.05204	0.0329094	0.115533	17916	0.659194	No
Artery-Coronary	205	KIAA2013	ENSG00000116685.15	1	11919591	11926428	0.003181	0.00246431	0.198392	17916	0.740981	No
Artery-Coronary	205	PLOD1	ENSG00000083444.16	1	11934205	11975538	0.00603792	0.00480492	0.210496	17916	0.747033	No
Artery-Coronary	205	MFN2	ENSG00000116688.16	1	11980181	12013514	0.000670599	0.00245034	0.784642	17916	0.954203	No
Artery-Coronary	205	MIIP	ENSG00000116691.10	1	12019466	12032045	-0.000778725	0.00280348	0.781502	17916	0.95293	No
Artery-Coronary	205	TNFRSF8	ENSG00000120949.14	1	12063377	12144207	-0.0173164	0.0115988	0.137172	17916	0.68768	No
Artery-Coronary	205	TNFRSF1B	ENSG00000028137.18	1	12167039	12209228	-0.00618661	0.00589608	0.295435	17916	0.804659	No
Artery-Coronary	205	VPS13D	ENSG00000048707.13	1	12230067	12512047	0.00173542	0.00384927	0.652635	17916	0.928744	No
Artery-Coronary	205	DHRS3	ENSG00000162496.8	1	12567910	12617731	-0.00771659	0.00750829	0.305427	17916	0.809352	No
Artery-Coronary	205	RP11-474O21.5	ENSG00000272482.1	1	12618900	12619244	-0.0041153	0.0134265	0.759568	17916	0.949329	No
Artery-Coronary	205	LRRC38	ENSG00000162494.5	1	13474977	13514048	0.0276687	0.0266335	0.300236	17916	0.806556	No
Artery-Coronary	205	PDPN	ENSG00000162493.16	1	13583465	13617957	0.014675	0.0128045	0.253258	17916	0.774672	No
Artery-Coronary	205	PRDM2	ENSG00000116731.22	1	13700198	13825079	-0.000652703	0.00248035	0.792731	17916	0.955928	No
Artery-Coronary	205	KAZN	ENSG00000189337.16	1	13892792	15118043	-0.012663	0.00561063	0.0251926	17916	0.463212	No
Artery-Coronary	205	TMEM51	ENSG00000171729.13	1	15152532	15220480	0.00577535	0.0068342	0.399177	17916	0.848246	No
Artery-Coronary	205	FHAD1	ENSG00000142621.19	1	15247272	15400283	-0.0021809	0.0183659	0.905606	17916	0.979169	No
Artery-Coronary	205	EFHD2	ENSG00000142634.12	1	15409895	15430343	0.00199328	0.00385669	0.605894	17916	0.915848	No
Artery-Coronary	205	CTRC	ENSG00000162438.11	1	15438439	15449242	0.00657581	0.0173751	0.705527	17916	0.939629	No
Artery-Coronary	205	CELA2A	ENSG00000142615.7	1	15456728	15472091	-0.0105532	0.0248577	0.671666	17916	0.932357	No
Artery-Coronary	205	CELA2B	ENSG00000215704.9	1	15465909	15487437	-0.00217911	0.0194671	0.910995	17916	0.979904	No
Artery-Coronary	205	CASP9	ENSG00000132906.17	1	15490832	15526534	0.0044357	0.00550736	0.421626	17916	0.854268	No
Artery-Coronary	205	DNAJC16	ENSG00000116138.12	1	15526813	15592379	0.00116073	0.00283589	0.682799	17916	0.93448	No
Artery-Coronary	205	AGMAT	ENSG00000116771.5	1	15572353	15585110	0.000612607	0.01481	0.96705	17916	0.992576	No
Artery-Coronary	205	DDI2	ENSG00000197312.11	1	15617500	15669044	-0.00382854	0.00298271	0.200913	17916	0.740981	No
Artery-Coronary	205	PLEKHM2	ENSG00000116786.11	1	15684332	15734769	-0.000993013	0.00245951	0.686873	17916	0.936026	No
Artery-Coronary	205	SLC25A34	ENSG00000162461.7	1	15736405	15741396	-0.00828581	0.00738607	0.26341	17916	0.780689	No
Artery-Coronary	205	TMEM82	ENSG00000162460.6	1	15742422	15747982	0.00360762	0.0137383	0.793158	17916	0.955928	No
Artery-Coronary	205	FBLIM1	ENSG00000162458.12	1	15756607	15786594	-0.0020438	0.00426813	0.632615	17916	0.923326	No
Artery-Coronary	205	UQCRHL	ENSG00000233954.6	1	15807169	15809348	0.00694394	0.00783244	0.376478	17916	0.840614	No
Artery-Coronary	205	SPEN	ENSG00000065526.10	1	15847864	15940460	0.000790651	0.0034919	0.821124	17916	0.960763	No
Artery-Coronary	205	ZBTB17	ENSG00000116809.11	1	15941869	15976132	-0.00389612	0.00288712	0.178849	17916	0.724671	No
Artery-Coronary	205	HSPB7	ENSG00000173641.17	1	16014028	16019594	0.00197175	0.0101638	0.846393	17916	0.968665	No
Artery-Coronary	205	CLCNKA	ENSG00000186510.11	1	16018875	16034050	0.0020934	0.0112104	0.852073	17916	0.970038	No
Artery-Coronary	205	CLCNKB	ENSG00000184908.17	1	16043736	16057308	0.00497612	0.0135308	0.713475	17916	0.942322	No
Artery-Coronary	205	FAM131C	ENSG00000185519.8	1	16057769	16073632	-0.0129357	0.0162385	0.426712	17916	0.85506	No
Artery-Coronary	205	EPHA2	ENSG00000142627.12	1	16124337	16156087	0.000536407	0.0061318	0.930386	17916	0.983711	No
Artery-Coronary	205	ARHGEF19	ENSG00000142632.16	1	16198217	16212609	-0.00581614	0.00763321	0.447069	17916	0.864045	No
Artery-Coronary	205	RSG1	ENSG00000132881.11	1	16231700	16237162	0.00460841	0.00644173	0.475274	17916	0.875778	No
Artery-Coronary	205	FBXO42	ENSG00000037637.10	1	16246839	16352454	0.00144141	0.00375801	0.701752	17916	0.939138	No
Artery-Coronary	205	SZRD1	ENSG00000055070.16	1	16352575	16398145	-0.0056835	0.00344059	0.100271	17916	0.636088	No
Artery-Coronary	205	SPATA21	ENSG00000187144.11	1	16387126	16437424	0.00778246	0.0195184	0.690562	17916	0.936786	No
Artery-Coronary	205	NECAP2	ENSG00000157191.19	1	16440672	16460078	-0.00768466	0.00231186	0.00107178	17916	0.199354	No
Artery-Coronary	205	LINC01772	ENSG00000226029.1	1	16460948	16463287	-0.00708364	0.00532504	0.185091	17916	0.726701	No
Artery-Coronary	205	RP4-798A10.7	ENSG00000261135.1	1	16514645	16515754	-0.00444672	0.0199741	0.824076	17916	0.961565	No
Artery-Coronary	205	LINC01783	ENSG00000233421.4	1	16533886	16536172	-0.0342059	0.0250844	0.174359	17916	0.720796	No
Artery-Coronary	205	NBPF1	ENSG00000219481.10	1	16562319	16613562	-0.0125158	0.00650389	0.0558616	17916	0.554469	No
Artery-Coronary	205	RP11-108M9.3	ENSG00000228549.3	1	16870945	16874092	-0.0352721	0.0193078	0.069354	17916	0.594333	No
Artery-Coronary	205	RP11-108M9.4	ENSG00000238142.1	1	16888538	16889649	-0.015661	0.00905566	0.0854215	17916	0.615117	No
Artery-Coronary	205	RP11-108M9.6	ENSG00000272426.1	1	16904339	16904776	-0.00435959	0.0229544	0.849579	17916	0.969578	No
Artery-Coronary	205	CROCC	ENSG00000058453.16	1	16921950	16972979	-0.00314986	0.00452413	0.487165	17916	0.880652	No
Artery-Coronary	205	MFAP2	ENSG00000117122.13	1	16974502	16980835	0.0016768	0.00896842	0.851893	17916	0.970038	No
Artery-Coronary	205	ATP13A2	ENSG00000159363.17	1	16985958	17011928	0.00163895	0.00378373	0.665411	17916	0.931053	No
Artery-Coronary	205	SDHB	ENSG00000117118.9	1	17018722	17054170	-8.20127e-05	0.00304671	0.978554	17916	0.994496	No
Artery-Coronary	205	PADI2	ENSG00000117115.12	1	17066761	17119435	0.0180312	0.0136369	0.18774	17916	0.729936	No
Artery-Coronary	205	RP11-380J14.1	ENSG00000204362.6	1	17189783	17197617	-0.00661902	0.0260054	0.799376	17916	0.956696	No
Artery-Coronary	205	PADI1	ENSG00000142623.9	1	17205126	17246005	0.00386099	0.0254239	0.879461	17916	0.973932	No
Artery-Coronary	205	PADI4	ENSG00000159339.13	1	17308195	17364004	0.00102616	0.0225217	0.963708	17916	0.991901	No
Artery-Coronary	205	RCC2	ENSG00000179051.13	1	17407005	17439724	-0.00136218	0.00318242	0.669129	17916	0.931695	No
Artery-Coronary	205	ARHGEF10L	ENSG00000074964.16	1	17539835	17697869	-0.000336462	0.00426694	0.937236	17916	0.985343	No
Artery-Coronary	205	IGSF21	ENSG00000117154.11	1	18107746	18378482	0.0115444	0.0102395	0.261033	17916	0.779566	No
Artery-Coronary	205	ALDH4A1	ENSG00000159423.16	1	18871430	18902781	0.00941966	0.00512721	0.0678037	17916	0.590397	No
Artery-Coronary	205	IFFO2	ENSG00000169991.10	1	18904281	18956686	-0.00349674	0.00456583	0.444752	17916	0.862868	No
Artery-Coronary	205	UBR4	ENSG00000127481.14	1	19076740	19210276	0.0028121	0.0039525	0.477697	17916	0.876137	No
Artery-Coronary	205	EMC1	ENSG00000127463.13	1	19215664	19251538	-0.00315849	0.00276666	0.255101	17916	0.775848	No
Artery-Coronary	205	MRTO4	ENSG00000053372.4	1	19251553	19260128	-0.00810855	0.00295496	0.00667297	17916	0.315197	No
Artery-Coronary	205	AKR7A3	ENSG00000162482.4	1	19282558	19289250	-0.00341202	0.0102353	0.739246	17916	0.945706	No
Artery-Coronary	205	AKR7A2	ENSG00000053371.12	1	19303965	19312146	0.00766544	0.00322807	0.0186017	17916	0.419732	No
Artery-Coronary	205	PQLC2	ENSG00000040487.12	1	19312326	19329300	0.00244448	0.00393791	0.535533	17916	0.895332	No
Artery-Coronary	205	CAPZB	ENSG00000077549.17	1	19338776	19485539	0.00255625	0.00211903	0.229246	17916	0.756708	No
Artery-Coronary	205	MINOS1	ENSG00000173436.13	1	19596977	19629821	0.0021944	0.00248694	0.378734	17916	0.840614	No
Artery-Coronary	205	NBL1	ENSG00000158747.13	1	19640554	19658456	0.00713915	0.00614887	0.247134	17916	0.769078	No
Artery-Coronary	205	TMCO4	ENSG00000162542.13	1	19682213	19799945	-0.00650965	0.00378179	0.0868841	17916	0.616276	No
Artery-Coronary	205	OTUD3	ENSG00000169914.5	1	19882513	19912945	-0.00256458	0.00512666	0.617504	17916	0.920323	No
Artery-Coronary	205	PLA2G2A	ENSG00000188257.10	1	19975431	19980416	0.00414317	0.0169206	0.80684	17916	0.958347	No
Artery-Coronary	205	PLA2G5	ENSG00000127472.10	1	20028179	20091190	0.0126904	0.0112397	0.260347	17916	0.779319	No
Artery-Coronary	205	PLA2G2D	ENSG00000117215.14	1	20111939	20119566	-0.00213095	0.0254176	0.933277	17916	0.984317	No
Artery-Coronary	205	RP3-340N1.2	ENSG00000227066.1	1	20154338	20160568	-0.00557098	0.0237912	0.815121	17916	0.959767	No
Artery-Coronary	205	UBXN10	ENSG00000162543.5	1	20186085	20196048	-0.00621998	0.0133182	0.641035	17916	0.92573	No
Artery-Coronary	205	CAMK2N1	ENSG00000162545.5	1	20482391	20486220	0.00137961	0.00732904	0.850898	17916	0.969828	No
Artery-Coronary	205	MUL1	ENSG00000090432.6	1	20499448	20508161	-0.000817951	0.00385635	0.832261	17916	0.965619	No
Artery-Coronary	205	FAM43B	ENSG00000183114.7	1	20552439	20555010	0.0271348	0.0126289	0.0329791	17916	0.484565	No
Artery-Coronary	205	CDA	ENSG00000158825.5	1	20588948	20618908	0.0112956	0.010864	0.299836	17916	0.806556	No
Artery-Coronary	205	PINK1	ENSG00000158828.7	1	20633455	20645723	-0.00916919	0.00385265	0.0183421	17916	0.418073	No
Artery-Coronary	205	DDOST	ENSG00000244038.9	1	20652194	20661544	-0.00596967	0.00299521	0.0477395	17916	0.534702	No
Artery-Coronary	205	KIF17	ENSG00000117245.12	1	20664014	20718017	-0.00490518	0.00750808	0.51437	17916	0.890097	No
Artery-Coronary	205	SH2D5	ENSG00000189410.11	1	20719732	20732837	-0.0282047	0.0171063	0.100907	17916	0.637343	No
Artery-Coronary	205	HP1BP3	ENSG00000127483.17	1	20742661	20787323	-0.0058847	0.00324951	0.0717885	17916	0.598772	No
Artery-Coronary	205	EIF4G3	ENSG00000075151.20	1	20806292	21176888	0.00394531	0.00290278	0.175773	17916	0.721453	No
Artery-Coronary	205	ECE1	ENSG00000117298.14	1	21217247	21345504	-0.000568359	0.00389609	0.884177	17916	0.975004	No
Artery-Coronary	205	NBPF3	ENSG00000142794.18	1	21440128	21485005	-0.0120003	0.013285	0.367555	17916	0.838015	No
Artery-Coronary	205	ALPL	ENSG00000162551.13	1	21509372	21578412	0.013563	0.0136536	0.321842	17916	0.81544	No
Artery-Coronary	205	RAP1GAP	ENSG00000076864.19	1	21596215	21669363	0.00208196	0.010572	0.844099	17916	0.967483	No
Artery-Coronary	205	USP48	ENSG00000090686.15	1	21678298	21783606	0.000324338	0.00213274	0.879295	17916	0.973878	No
Artery-Coronary	205	LDLRAD2	ENSG00000187942.11	1	21812265	21825221	0.00838824	0.00581969	0.151193	17916	0.696587	No
Artery-Coronary	205	HSPG2	ENSG00000142798.17	1	21827863	21937297	0.00131376	0.00525873	0.803003	17916	0.957511	No
Artery-Coronary	205	CELA3B	ENSG00000219073.7	1	21977021	21998642	0.00313145	0.0184962	0.865746	17916	0.972397	No
Artery-Coronary	205	CELA3A	ENSG00000142789.19	1	22001656	22012539	0.0137642	0.0203424	0.499499	17916	0.885496	No
Artery-Coronary	205	LINC00339	ENSG00000218510.6	1	22024531	22031225	-0.00351374	0.00718742	0.625516	17916	0.921616	No
Artery-Coronary	205	CDC42	ENSG00000070831.15	1	22052627	22092946	-0.00710553	0.00328374	0.0317716	17916	0.47878	No
Artery-Coronary	205	RP1-224A6.9	ENSG00000271840.1	1	22100613	22101360	-0.000396121	0.0156177	0.979793	17916	0.994606	No
Artery-Coronary	205	WNT4	ENSG00000162552.14	1	22117305	22143969	0.0304262	0.0126306	0.0169914	17916	0.409821	No
Artery-Coronary	205	ZBTB40	ENSG00000184677.16	1	22451851	22531157	0.00767968	0.00457016	0.0945863	17916	0.631374	No
Artery-Coronary	205	EPHA8	ENSG00000070886.11	1	22563564	22603594	-0.0381349	0.0245764	0.122466	17916	0.668009	No
Artery-Coronary	205	C1QA	ENSG00000173372.16	1	22636506	22639608	-0.00596765	0.00744983	0.424145	17916	0.854268	No
Artery-Coronary	205	C1QC	ENSG00000159189.11	1	22643630	22648110	-0.010655	0.0080108	0.185147	17916	0.726701	No
Artery-Coronary	205	C1QB	ENSG00000173369.15	1	22652762	22661538	-0.0108347	0.00802897	0.178859	17916	0.724671	No
Artery-Coronary	205	EPHB2	ENSG00000133216.16	1	22710839	22921500	-0.0237766	0.00844399	0.00539913	17916	0.302199	No
Artery-Coronary	205	KDM1A	ENSG00000004487.15	1	23019448	23083689	0.00257476	0.0021058	0.223015	17916	0.753955	No
Artery-Coronary	205	LUZP1	ENSG00000169641.13	1	23084023	23177808	0.00324655	0.00355129	0.361821	17916	0.83493	No
Artery-Coronary	205	LINC01355	ENSG00000261326.2	1	23281309	23286752	-0.000991078	0.00577794	0.863998	17916	0.97203	No
Artery-Coronary	205	HNRNPR	ENSG00000125944.18	1	23303771	23344336	0.000947291	0.00248734	0.70376	17916	0.939338	No
Artery-Coronary	205	ZNF436	ENSG00000125945.14	1	23359448	23368386	0.00871486	0.00625632	0.165319	17916	0.710956	No
Artery-Coronary	205	RP5-1057J7.7	ENSG00000271420.1	1	23378380	23379029	-0.00789681	0.0180329	0.661967	17916	0.929501	No
Artery-Coronary	205	TCEA3	ENSG00000204219.9	1	23381061	23424740	0.00343492	0.00545936	0.530016	17916	0.89293	No
Artery-Coronary	205	ASAP3	ENSG00000088280.18	1	23428563	23484568	0.00135739	0.00422659	0.74846	17916	0.947897	No
Artery-Coronary	205	E2F2	ENSG00000007968.6	1	23506430	23531220	0.0130711	0.0149285	0.382407	17916	0.841878	No
Artery-Coronary	205	RP1-150O5.3	ENSG00000235052.1	1	23549139	23550915	0.0222421	0.0165072	0.179511	17916	0.725004	No
Artery-Coronary	205	ID3	ENSG00000117318.8	1	23557918	23559794	0.0032606	0.00822838	0.692373	17916	0.936808	No
Artery-Coronary	205	MDS2	ENSG00000197880.8	1	23581495	23640568	0.00623663	0.0224171	0.781166	17916	0.952779	No
Artery-Coronary	205	RPL11	ENSG00000142676.12	1	23691779	23696425	-0.00435889	0.00304699	0.154263	17916	0.699709	No
Artery-Coronary	205	ELOA	ENSG00000011007.12	1	23743155	23762059	-0.00166234	0.00250332	0.50749	17916	0.887303	No
Artery-Coronary	205	PITHD1	ENSG00000057757.9	1	23778405	23788232	-0.00178266	0.00214971	0.408039	17916	0.851068	No
Artery-Coronary	205	LYPLA2	ENSG00000011009.10	1	23790970	23795539	0.000151544	0.00268916	0.955122	17916	0.989333	No
Artery-Coronary	205	GALE	ENSG00000117308.14	1	23795599	23800804	-0.00949842	0.00454653	0.0380767	17916	0.505251	No
Artery-Coronary	205	HMGCL	ENSG00000117305.14	1	23801885	23838620	0.000134235	0.00275502	0.961192	17916	0.991131	No
Artery-Coronary	205	FUCA1	ENSG00000179163.11	1	23845077	23868294	-0.00106609	0.00443904	0.810474	17916	0.958826	No
Artery-Coronary	205	PNRC2	ENSG00000189266.11	1	23959109	23963462	-0.00341878	0.0035107	0.331433	17916	0.820273	No
Artery-Coronary	205	SRSF10	ENSG00000188529.14	1	23964804	23980927	-0.000799905	0.00283763	0.778345	17916	0.952068	No
Artery-Coronary	205	MYOM3	ENSG00000142661.18	1	24056035	24112175	-0.000910742	0.0121743	0.940449	17916	0.985447	No
Artery-Coronary	205	IL22RA1	ENSG00000142677.3	1	24119771	24143121	0.0163722	0.0144106	0.25739	17916	0.777116	No
Artery-Coronary	205	IFNLR1	ENSG00000185436.11	1	24154157	24187959	0.00607893	0.0152802	0.691218	17916	0.936786	No
Artery-Coronary	205	GRHL3	ENSG00000158055.15	1	24319322	24364482	-0.00597538	0.0171415	0.727797	17916	0.944683	No
Artery-Coronary	205	STPG1	ENSG00000001460.17	1	24356999	24416934	-0.00920685	0.0054904	0.0952695	17916	0.632458	No
Artery-Coronary	205	NIPAL3	ENSG00000001461.16	1	24419291	24472976	0.00143028	0.00571283	0.802587	17916	0.957334	No
Artery-Coronary	205	RCAN3	ENSG00000117602.11	1	24502351	24541040	-0.00431	0.00688057	0.531833	17916	0.893556	No
Artery-Coronary	205	NCMAP	ENSG00000184454.6	1	24556111	24609328	0.00573528	0.0210986	0.786057	17916	0.954503	No
Artery-Coronary	205	SRRM1	ENSG00000133226.16	1	24631716	24673267	0.00046617	0.00254935	0.855112	17916	0.970355	No
Artery-Coronary	205	CLIC4	ENSG00000169504.14	1	24745357	24844324	-0.00314791	0.00364146	0.388465	17916	0.844153	No
Artery-Coronary	205	RUNX3	ENSG00000020633.18	1	24899511	24965121	-0.0156146	0.00783566	0.0477736	17916	0.534702	No
Artery-Coronary	205	SYF2	ENSG00000117614.9	1	25222679	25232502	-0.0011692	0.00234235	0.61827	17916	0.920788	No
Artery-Coronary	205	RSRP1	ENSG00000117616.17	1	25242237	25337916	0.00808255	0.0049129	0.101651	17916	0.637558	No
Artery-Coronary	205	RP3-465N24.6	ENSG00000272432.1	1	25247837	25248321	-0.0108561	0.0165206	0.511924	17916	0.889586	No
Artery-Coronary	205	RHD	ENSG00000187010.19	1	25272393	25330445	-0.0111583	0.0308972	0.718408	17916	0.942584	No
Artery-Coronary	205	TMEM50A	ENSG00000183726.10	1	25338214	25362248	-0.00342657	0.00254493	0.179828	17916	0.72524	No
Artery-Coronary	205	RHCE	ENSG00000188672.17	1	25362362	25430192	0.0111897	0.0215884	0.604861	17916	0.915848	No
Artery-Coronary	205	TMEM57	ENSG00000204178.9	1	25430858	25500209	-0.00295604	0.00309775	0.341215	17916	0.826324	No
Artery-Coronary	205	LDLRAP1	ENSG00000157978.11	1	25543580	25568886	0.00220012	0.00399414	0.582418	17916	0.910382	No
Artery-Coronary	205	RP11-70P17.1	ENSG00000225643.1	1	25581478	25590356	0.00019585	0.00937555	0.983357	17916	0.995768	No
Artery-Coronary	205	MAN1C1	ENSG00000117643.14	1	25617468	25786207	0.00444244	0.0053824	0.41024	17916	0.852864	No
Artery-Coronary	205	SELENON	ENSG00000162430.16	1	25800176	25818222	0.00520741	0.00376691	0.168531	17916	0.712813	No
Artery-Coronary	205	MTFR1L	ENSG00000117640.17	1	25820798	25832942	0.000921133	0.002501	0.713071	17916	0.942116	No
Artery-Coronary	205	AUNIP	ENSG00000127423.10	1	25834006	25859458	0.00997383	0.00992116	0.316076	17916	0.814894	No
Artery-Coronary	205	PAQR7	ENSG00000182749.5	1	25861210	25871253	-0.00410865	0.00421502	0.330965	17916	0.819699	No
Artery-Coronary	205	STMN1	ENSG00000117632.22	1	25884181	25906991	-0.00201214	0.00574682	0.726643	17916	0.943841	No
Artery-Coronary	205	PAFAH2	ENSG00000158006.13	1	25959767	25998157	-0.00145101	0.00378646	0.702009	17916	0.939138	No
Artery-Coronary	205	EXTL1	ENSG00000158008.9	1	26019884	26036464	0.0117358	0.0130752	0.3706	17916	0.838978	No
Artery-Coronary	205	SLC30A2	ENSG00000158014.14	1	26037252	26046133	0.00474745	0.0237115	0.841533	17916	0.967347	No
Artery-Coronary	205	TRIM63	ENSG00000158022.6	1	26051304	26068436	-0.0365826	0.0165427	0.0282465	17916	0.46747	No
Artery-Coronary	205	PDIK1L	ENSG00000175087.9	1	26111165	26125543	0.00521195	0.00459242	0.2579	17916	0.778	No
Artery-Coronary	205	FAM110D	ENSG00000197245.5	1	26159020	26163962	-0.00556015	0.0108554	0.609129	17916	0.916544	No
Artery-Coronary	205	RP11-96L14.7	ENSG00000236782.6	1	26169516	26171821	-0.00518755	0.0122718	0.672996	17916	0.932418	No
Artery-Coronary	205	CNKSR1	ENSG00000142675.17	1	26177403	26189886	0.00279042	0.0092857	0.764131	17916	0.949539	No
Artery-Coronary	205	CEP85	ENSG00000130695.14	1	26234153	26279038	-0.00168298	0.00513749	0.743598	17916	0.947172	No
Artery-Coronary	205	SH3BGRL3	ENSG00000142669.14	1	26279176	26281327	-0.00190468	0.00389236	0.625188	17916	0.921616	No
Artery-Coronary	205	UBXN11	ENSG00000158062.20	1	26281523	26318363	-0.00283585	0.00449892	0.529258	17916	0.8926	No
Artery-Coronary	205	CD52	ENSG00000169442.8	1	26317957	26320523	0.00415686	0.0113317	0.714167	17916	0.942584	No
Artery-Coronary	205	AIM1L	ENSG00000176092.14	1	26321859	26360052	0.00143564	0.0194916	0.941366	17916	0.985711	No
Artery-Coronary	205	ZNF683	ENSG00000176083.17	1	26361634	26374522	-0.0214129	0.0253788	0.39992	17916	0.848246	No
Artery-Coronary	205	DHDDS	ENSG00000117682.16	1	26432282	26471294	-0.00509835	0.00321829	0.11488	17916	0.658677	No
Artery-Coronary	205	HMGN2	ENSG00000198830.10	1	26472450	26475972	0.00225447	0.00393343	0.567242	17916	0.905127	No
Artery-Coronary	205	RPS6KA1	ENSG00000117676.13	1	26529761	26575030	-0.00168759	0.0042435	0.691324	17916	0.936786	No
Artery-Coronary	205	ARID1A	ENSG00000117713.18	1	26696032	26782104	0.000832904	0.00253758	0.743115	17916	0.947172	No
Artery-Coronary	205	PIGV	ENSG00000060642.10	1	26787472	26798398	-0.0036073	0.00363005	0.321665	17916	0.81544	No
Artery-Coronary	205	ZDHHC18	ENSG00000204160.11	1	26826710	26857602	-0.00166323	0.00300626	0.580764	17916	0.909991	No
Artery-Coronary	205	SFN	ENSG00000175793.11	1	26863138	26864457	-0.00400952	0.0143485	0.780225	17916	0.952474	No
Artery-Coronary	205	GPN2	ENSG00000142751.14	1	26876311	26890297	-0.003682	0.00238751	0.124754	17916	0.673018	No
Artery-Coronary	205	GPATCH3	ENSG00000198746.12	1	26890488	26900466	-0.00164069	0.00301363	0.586814	17916	0.910892	No
Artery-Coronary	205	NUDC	ENSG00000090273.13	1	26902282	26946862	0.000844945	0.00287219	0.768953	17916	0.950239	No
Artery-Coronary	205	KDF1	ENSG00000175707.8	1	26949562	26960406	0.0505489	0.0249804	0.0444715	17916	0.526235	No
Artery-Coronary	205	TRNP1	ENSG00000253368.3	1	26993707	27000898	0.00531643	0.00651309	0.415408	17916	0.854268	No
Artery-Coronary	205	FAM46B	ENSG00000158246.7	1	27005020	27012836	0.00020451	0.009833	0.983429	17916	0.995768	No
Artery-Coronary	205	SLC9A1	ENSG00000090020.10	1	27098815	27166981	0.00823006	0.00375619	0.0297102	17916	0.469568	No
Artery-Coronary	205	WDTC1	ENSG00000142784.15	1	27234516	27308633	-0.000787875	0.00270994	0.771583	17916	0.950344	No
Artery-Coronary	205	TMEM222	ENSG00000186501.14	1	27322145	27336400	-0.00287972	0.00289194	0.320673	17916	0.81544	No
Artery-Coronary	205	SYTL1	ENSG00000142765.17	1	27342020	27353932	0.00133986	0.00756129	0.859547	17916	0.970794	No
Artery-Coronary	205	MAP3K6	ENSG00000142733.14	1	27355184	27366892	0.00483124	0.00506605	0.341518	17916	0.826324	No
Artery-Coronary	205	FCN3	ENSG00000142748.12	1	27369112	27374824	-0.0124209	0.0198378	0.532014	17916	0.893556	No
Artery-Coronary	205	GPR3	ENSG00000181773.6	1	27392644	27395814	0.015865	0.0128523	0.218633	17916	0.751234	No
Artery-Coronary	205	WASF2	ENSG00000158195.10	1	27404226	27490158	0.00222593	0.00363203	0.540728	17916	0.896141	No
Artery-Coronary	205	AHDC1	ENSG00000126705.13	1	27534035	27604431	0.00727682	0.00528239	0.170021	17916	0.715717	No
Artery-Coronary	205	FGR	ENSG00000000938.12	1	27612064	27635277	-0.00708509	0.00661508	0.285557	17916	0.795651	No
Artery-Coronary	205	IFI6	ENSG00000126709.14	1	27666061	27672218	0.00579396	0.00984415	0.556876	17916	0.900261	No
Artery-Coronary	205	FAM76A	ENSG00000009780.15	1	27725979	27763122	-0.00407732	0.00345023	0.238837	17916	0.763757	No
Artery-Coronary	205	STX12	ENSG00000117758.13	1	27773183	27824452	-0.00116153	0.00261031	0.656862	17916	0.929376	No
Artery-Coronary	205	PPP1R8	ENSG00000117751.17	1	27830778	27851676	0.000396151	0.00239369	0.868735	17916	0.972808	No
Artery-Coronary	205	THEMIS2	ENSG00000130775.15	1	27872543	27886685	0.00131558	0.00831625	0.874479	17916	0.973178	No
Artery-Coronary	205	RPA2	ENSG00000117748.9	1	27891524	27914746	-0.000340906	0.00391006	0.930618	17916	0.983711	No
Artery-Coronary	205	SMPDL3B	ENSG00000130768.14	1	27934993	27959157	-0.00882261	0.0219745	0.688525	17916	0.936716	No
Artery-Coronary	205	XKR8	ENSG00000158156.7	1	27959462	27968096	-9.553e-05	0.00402701	0.9811	17916	0.994861	No
Artery-Coronary	205	EYA3	ENSG00000158161.15	1	27970344	28088696	-0.00437351	0.00286367	0.128428	17916	0.678077	No
Artery-Coronary	205	PTAFR	ENSG00000169403.11	1	28147166	28193936	-0.00169589	0.00826811	0.837713	17916	0.967221	No
Artery-Coronary	205	DNAJC8	ENSG00000126698.10	1	28199456	28233025	-0.000639335	0.00177194	0.718657	17916	0.942584	No
Artery-Coronary	205	ATPIF1	ENSG00000130770.17	1	28236109	28246906	0.00572315	0.0031784	0.0734066	17916	0.600591	No
Artery-Coronary	205	SESN2	ENSG00000130766.4	1	28259527	28282491	-0.00367526	0.00642067	0.567746	17916	0.905127	No
Artery-Coronary	205	MED18	ENSG00000130772.13	1	28329002	28335967	0.00700509	0.00463782	0.132659	17916	0.685112	No
Artery-Coronary	205	PHACTR4	ENSG00000204138.12	1	28369582	28500369	-0.00240966	0.00352498	0.495096	17916	0.883303	No
Artery-Coronary	205	RCC1	ENSG00000180198.15	1	28505943	28539300	-0.0111454	0.00527052	0.0358129	17916	0.496997	No
Artery-Coronary	205	TRNAU1AP	ENSG00000180098.9	1	28553085	28578537	-0.000650972	0.00270164	0.80986	17916	0.958826	No
Artery-Coronary	205	TAF12	ENSG00000120656.11	1	28589323	28643085	0.000491511	0.00271066	0.856313	17916	0.970355	No
Artery-Coronary	205	RAB42	ENSG00000188060.7	1	28592200	28595443	-0.0275348	0.0112016	0.0148974	17916	0.398131	No
Artery-Coronary	205	LINC01715	ENSG00000229388.1	1	28643228	28648581	0.00533125	0.00803922	0.508066	17916	0.887938	No
Artery-Coronary	205	GMEB1	ENSG00000162419.12	1	28668732	28719353	-0.00657281	0.00312513	0.0368144	17916	0.499671	No
Artery-Coronary	205	YTHDF2	ENSG00000198492.15	1	28736621	28769775	0.00446914	0.00241606	0.0659602	17916	0.585601	No
Artery-Coronary	205	EPB41	ENSG00000159023.19	1	28887091	29119427	-0.003864	0.00390384	0.323581	17916	0.816363	No
Artery-Coronary	205	TMEM200B	ENSG00000253304.1	1	29120047	29123935	-0.0133626	0.00484154	0.0063686	17916	0.309891	No
Artery-Coronary	205	SRSF4	ENSG00000116350.16	1	29147743	29181987	-0.00212218	0.00215226	0.325424	17916	0.817577	No
Artery-Coronary	205	MECR	ENSG00000116353.15	1	29192873	29230942	-0.00333888	0.00338202	0.324827	17916	0.817358	No
Artery-Coronary	205	PTPRU	ENSG00000060656.19	1	29236516	29326813	-0.00696475	0.00496387	0.162285	17916	0.707326	No
Artery-Coronary	205	MATN1	ENSG00000162510.5	1	30711277	30723587	-0.0191974	0.0138179	0.166424	17916	0.711039	No
Artery-Coronary	205	LAPTM5	ENSG00000162511.7	1	30732469	30757820	0.000147055	0.0055623	0.978937	17916	0.994526	No
Artery-Coronary	205	LINC01778	ENSG00000223382.4	1	30824228	30834431	0.0508709	0.0240827	0.0360137	17916	0.497605	No
Artery-Coronary	205	SDC3	ENSG00000162512.15	1	30869467	30908761	0.00455425	0.00539416	0.399609	17916	0.848246	No
Artery-Coronary	205	PUM1	ENSG00000134644.15	1	30931506	31065991	-0.00165903	0.00179933	0.357731	17916	0.83387	No
Artery-Coronary	205	NKAIN1	ENSG00000084628.9	1	31179745	31239554	0.035622	0.0230479	0.123938	17916	0.671636	No
Artery-Coronary	205	SNRNP40	ENSG00000060688.12	1	31259568	31296782	-0.00168098	0.0026111	0.520522	17916	0.890266	No
Artery-Coronary	205	ZCCHC17	ENSG00000121766.15	1	31296982	31364953	-0.000849704	0.00245177	0.729314	17916	0.944818	No
Artery-Coronary	205	FABP3	ENSG00000121769.7	1	31365625	31376850	-0.00368236	0.0105579	0.727657	17916	0.94462	No
Artery-Coronary	205	SERINC2	ENSG00000168528.11	1	31409565	31434680	-0.00431191	0.0096755	0.656375	17916	0.929376	No
Artery-Coronary	205	TINAGL1	ENSG00000142910.15	1	31576485	31587686	-0.0148917	0.00605022	0.0147683	17916	0.398131	No
Artery-Coronary	205	HCRTR1	ENSG00000121764.11	1	31617686	31632494	0.0110081	0.018811	0.559138	17916	0.900613	No
Artery-Coronary	205	PEF1	ENSG00000162517.12	1	31629862	31644896	0.00262564	0.00260359	0.314561	17916	0.813113	No
Artery-Coronary	205	COL16A1	ENSG00000084636.17	1	31652247	31704319	0.00649504	0.00676981	0.338617	17916	0.82606	No
Artery-Coronary	205	ADGRB2	ENSG00000121753.12	1	31727117	31764893	0.00415715	0.00892619	0.641966	17916	0.92595	No
Artery-Coronary	205	SPOCD1	ENSG00000134668.12	1	31790422	31816051	-0.0373522	0.0160259	0.0208567	17916	0.435005	No
Artery-Coronary	205	RP11-84A19.4	ENSG00000269967.1	1	31851913	31921841	-0.0313628	0.0192759	0.105448	17916	0.644233	No
Artery-Coronary	205	PTP4A2	ENSG00000184007.18	1	31906421	31944856	-0.00597167	0.00269177	0.027751	17916	0.464935	No
Artery-Coronary	205	KHDRBS1	ENSG00000121774.17	1	32013829	32060850	-0.00259666	0.0024297	0.286606	17916	0.797427	No
Artery-Coronary	205	TMEM39B	ENSG00000121775.17	1	32072031	32102866	0.00136172	0.00327785	0.678314	17916	0.933619	No
Artery-Coronary	205	KPNA6	ENSG00000025800.13	1	32108038	32176375	0.0013839	0.0020921	0.50913	17916	0.88848	No
Artery-Coronary	205	TXLNA	ENSG00000084652.15	1	32179686	32198285	0.00378322	0.00235591	0.110032	17916	0.651322	No
Artery-Coronary	205	CCDC28B	ENSG00000160050.14	1	32200386	32205387	0.00392956	0.00479116	0.413186	17916	0.854122	No
Artery-Coronary	205	IQCC	ENSG00000160051.11	1	32205759	32208687	-0.00304078	0.00440282	0.490665	17916	0.882204	No
Artery-Coronary	205	DCDC2B	ENSG00000222046.2	1	32209094	32215846	-0.00627864	0.0126313	0.619736	17916	0.921034	No
Artery-Coronary	205	TMEM234	ENSG00000160055.19	1	32214477	32222357	-0.00261187	0.0035489	0.462694	17916	0.871084	No
Artery-Coronary	205	EIF3I	ENSG00000084623.11	1	32222019	32231604	-0.00016005	0.00195332	0.934786	17916	0.984682	No
Artery-Coronary	205	FAM167B	ENSG00000183615.5	1	32247233	32248856	0.00297079	0.00859744	0.730083	17916	0.944818	No
Artery-Coronary	205	LCK	ENSG00000182866.16	1	32251239	32286165	-0.00986269	0.0099093	0.320906	17916	0.81544	No
Artery-Coronary	205	HDAC1	ENSG00000116478.11	1	32292086	32333635	0.00460218	0.00260891	0.0793963	17916	0.604516	No
Artery-Coronary	205	MARCKSL1	ENSG00000175130.6	1	32333832	32336379	-0.00481039	0.00895356	0.591741	17916	0.912634	No
Artery-Coronary	205	TSSK3	ENSG00000162526.6	1	32351521	32364312	-0.00393816	0.00446615	0.379053	17916	0.840614	No
Artery-Coronary	205	FAM229A	ENSG00000225828.1	1	32361270	32362196	-0.0041376	0.00692667	0.551016	17916	0.898729	No
Artery-Coronary	205	BSDC1	ENSG00000160058.18	1	32365103	32394448	-0.00178656	0.002417	0.460753	17916	0.869522	No
Artery-Coronary	205	ZBTB8A	ENSG00000160062.14	1	32539427	32605939	-0.00203842	0.00410278	0.619899	17916	0.921034	No
Artery-Coronary	205	ZBTB8OS	ENSG00000176261.15	1	32620820	32650903	0.00113724	0.00254026	0.654908	17916	0.929376	No
Artery-Coronary	205	RBBP4	ENSG00000162521.18	1	32651142	32686211	0.00349966	0.00156875	0.0269047	17916	0.464935	No
Artery-Coronary	205	SYNC	ENSG00000162520.14	1	32694865	32703596	-0.00330619	0.00701365	0.637921	17916	0.92505	No
Artery-Coronary	205	KIAA1522	ENSG00000162522.10	1	32741885	32774970	0.00928579	0.00630871	0.142765	17916	0.688438	No
Artery-Coronary	205	YARS	ENSG00000134684.10	1	32775237	32818153	-0.00612488	0.00378445	0.107291	17916	0.647452	No
Artery-Coronary	205	S100PBP	ENSG00000116497.17	1	32816767	32858879	-0.00114276	0.00240422	0.63513	17916	0.924226	No
Artery-Coronary	205	FNDC5	ENSG00000160097.16	1	32862268	32872482	0.0350786	0.0144304	0.0160265	17916	0.402972	No
Artery-Coronary	205	HPCA	ENSG00000121905.9	1	32885994	32898441	-0.0124893	0.0184564	0.499454	17916	0.885496	No
Artery-Coronary	205	TMEM54	ENSG00000121900.18	1	32894647	32901438	0.0198203	0.00627825	0.00186466	17916	0.246394	No
Artery-Coronary	205	RNF19B	ENSG00000116514.16	1	32936445	32964685	-0.0018386	0.00487224	0.706342	17916	0.939761	No
Artery-Coronary	205	AK2	ENSG00000004455.16	1	33007940	33080996	-0.00315038	0.00286853	0.273536	17916	0.789783	No
Artery-Coronary	205	AZIN2	ENSG00000142920.16	1	33081104	33120530	-0.000675349	0.00569979	0.905812	17916	0.979274	No
Artery-Coronary	205	TRIM62	ENSG00000116525.13	1	33145402	33182059	0.00161087	0.00440584	0.715071	17916	0.942584	No
Artery-Coronary	205	ZNF362	ENSG00000160094.14	1	33256545	33300719	-0.00078212	0.00323727	0.809362	17916	0.958826	No
Artery-Coronary	205	RP11-415J8.7	ENSG00000270115.1	1	33261212	33261680	0.004794	0.014396	0.739509	17916	0.945721	No
Artery-Coronary	205	A3GALT2	ENSG00000184389.9	1	33306766	33321098	0.00551011	0.0199035	0.782215	17916	0.953145	No
Artery-Coronary	205	PHC2	ENSG00000134686.18	1	33323623	33431052	-0.00232592	0.00439723	0.597479	17916	0.914841	No
Artery-Coronary	205	ZSCAN20	ENSG00000121903.14	1	33472645	33496507	0.0054983	0.00465499	0.239071	17916	0.763757	No
Artery-Coronary	205	CSMD2	ENSG00000121904.17	1	33513999	34165842	0.0291984	0.0111155	0.00934923	17916	0.340177	No
Artery-Coronary	205	SMIM12	ENSG00000163866.8	1	34712737	34859816	-0.000376893	0.00297986	0.899491	17916	0.977799	No
Artery-Coronary	205	GJB5	ENSG00000189280.3	1	34755047	34758512	0.00406125	0.0178007	0.819784	17916	0.960504	No
Artery-Coronary	205	GJB3	ENSG00000188910.7	1	34781189	34786369	-0.000627255	0.0130354	0.961674	17916	0.991242	No
Artery-Coronary	205	GJA4	ENSG00000187513.8	1	34792998	34795747	0.00487219	0.0090752	0.59201	17916	0.912634	No
Artery-Coronary	205	DLGAP3	ENSG00000116544.11	1	34865436	34929585	-0.00398191	0.0109073	0.715483	17916	0.942584	No
Artery-Coronary	205	TMEM35B	ENSG00000243749.1	1	34981535	34985353	-0.00271224	0.00314507	0.389609	17916	0.844826	No
Artery-Coronary	205	ZMYM6	ENSG00000163867.16	1	34986165	35031968	0.000901711	0.002418	0.709643	17916	0.941147	No
Artery-Coronary	205	ZMYM1	ENSG00000197056.9	1	35059786	35115859	-0.00126346	0.0035091	0.719224	17916	0.942584	No
Artery-Coronary	205	SFPQ	ENSG00000116560.10	1	35176378	35193148	0.000493432	0.00321543	0.878207	17916	0.973846	No
Artery-Coronary	205	ZMYM4	ENSG00000146463.11	1	35268967	35422058	-0.00238515	0.0020057	0.235907	17916	0.76107	No
Artery-Coronary	205	KIAA0319L	ENSG00000142687.17	1	35433490	35557413	-0.00186071	0.00245367	0.449225	17916	0.865464	No
Artery-Coronary	205	NCDN	ENSG00000020129.15	1	35557473	35567274	0.00706849	0.0036563	0.0547504	17916	0.552253	No
Artery-Coronary	205	TFAP2E	ENSG00000116819.6	1	35573370	35595328	0.00396719	0.00602912	0.511361	17916	0.889515	No
Artery-Coronary	205	PSMB2	ENSG00000126067.11	1	35599544	35641844	-0.000605427	0.00187635	0.74732	17916	0.947854	No
Artery-Coronary	205	C1orf216	ENSG00000142686.7	1	35713875	35719472	0.00362438	0.00331286	0.275378	17916	0.790638	No
Artery-Coronary	205	CLSPN	ENSG00000092853.13	1	35720218	35769967	0.0203072	0.0152055	0.183365	17916	0.726033	No
Artery-Coronary	205	AGO4	ENSG00000134698.10	1	35808172	35857890	-0.00395436	0.00317638	0.214749	17916	0.74941	No
Artery-Coronary	205	AGO1	ENSG00000092847.11	1	35869808	35930528	0.000431266	0.00286099	0.880347	17916	0.974035	No
Artery-Coronary	205	AGO3	ENSG00000126070.19	1	35930718	36072500	0.00129564	0.00257494	0.615446	17916	0.919535	No
Artery-Coronary	205	TEKT2	ENSG00000092850.11	1	36084075	36088275	-0.0079955	0.0217988	0.714202	17916	0.942584	No
Artery-Coronary	205	ADPRHL2	ENSG00000116863.10	1	36088875	36093932	-0.00670166	0.00335444	0.0472142	17916	0.534021	No
Artery-Coronary	205	COL8A2	ENSG00000171812.12	1	36095236	36125220	0.00394533	0.00509509	0.43973	17916	0.860723	No
Artery-Coronary	205	TRAPPC3	ENSG00000054116.11	1	36136570	36155964	-6.09865e-05	0.00231187	0.978983	17916	0.994526	No
Artery-Coronary	205	MAP7D1	ENSG00000116871.15	1	36155579	36180849	0.0114436	0.00345733	0.00112384	17916	0.199354	No
Artery-Coronary	205	THRAP3	ENSG00000054118.13	1	36224416	36305357	-0.00208789	0.00236883	0.379256	17916	0.840614	No
Artery-Coronary	205	SH3D21	ENSG00000214193.10	1	36306387	36324886	-0.00262373	0.0072588	0.718176	17916	0.942584	No
Artery-Coronary	205	EVA1B	ENSG00000142694.6	1	36322031	36323615	-0.00628632	0.00506223	0.215897	17916	0.750489	No
Artery-Coronary	205	STK40	ENSG00000196182.10	1	36339624	36385896	-0.00214795	0.00322775	0.506592	17916	0.886846	No
Artery-Coronary	205	LSM10	ENSG00000181817.5	1	36391238	36397892	0.00650183	0.00336609	0.054958	17916	0.552851	No
Artery-Coronary	205	OSCP1	ENSG00000116885.18	1	36415827	36450451	-0.0016886	0.00479231	0.724976	17916	0.943287	No
Artery-Coronary	205	MRPS15	ENSG00000116898.11	1	36455718	36464437	-0.00437347	0.00329399	0.185927	17916	0.727804	No
Artery-Coronary	205	CSF3R	ENSG00000119535.17	1	36466043	36483278	-0.00205292	0.00944381	0.828153	17916	0.963855	No
Artery-Coronary	205	GRIK3	ENSG00000163873.9	1	36795527	37034129	0.0204671	0.0120349	0.0907091	17916	0.6236	No
Artery-Coronary	205	ZC3H12A	ENSG00000163874.10	1	37474552	37484379	0.00619127	0.0100151	0.537216	17916	0.895371	No
Artery-Coronary	205	MEAF6	ENSG00000163875.15	1	37492575	37514774	0.000530348	0.00208001	0.79903	17916	0.956696	No
Artery-Coronary	205	SNIP1	ENSG00000163877.10	1	37534449	37554344	0.00474361	0.00338055	0.16225	17916	0.707326	No
Artery-Coronary	205	DNALI1	ENSG00000163879.10	1	37556919	37566815	0.0113528	0.00576529	0.0504435	17916	0.540068	No
Artery-Coronary	205	GNL2	ENSG00000134697.12	1	37566858	37595935	0.000768046	0.00261608	0.769407	17916	0.950318	No
Artery-Coronary	205	RSPO1	ENSG00000169218.13	1	37611350	37634923	-0.0151266	0.0219765	0.492131	17916	0.882496	No
Artery-Coronary	205	C1orf109	ENSG00000116922.14	1	37681570	37692249	-0.00110928	0.00356199	0.755835	17916	0.949329	No
Artery-Coronary	205	CDCA8	ENSG00000134690.10	1	37692418	37709719	-0.0139539	0.00887372	0.117562	17916	0.661935	No
Artery-Coronary	205	MANEAL	ENSG00000185090.14	1	37793802	37801137	0.00542591	0.00661851	0.413391	17916	0.854122	No
Artery-Coronary	205	YRDC	ENSG00000196449.3	1	37802944	37806976	0.0102679	0.00360601	0.00491108	17916	0.295258	No
Artery-Coronary	205	C1orf122	ENSG00000197982.13	1	37806979	37809454	0.00317068	0.00373543	0.397095	17916	0.848025	No
Artery-Coronary	205	MTF1	ENSG00000188786.9	1	37809567	37859620	-0.00109777	0.00310716	0.724268	17916	0.943287	No
Artery-Coronary	205	INPP5B	ENSG00000204084.12	1	37861092	37947057	-0.00112586	0.00411863	0.784887	17916	0.954203	No
Artery-Coronary	205	SF3A3	ENSG00000183431.11	1	37956975	37990921	4.70975e-05	0.00245506	0.984715	17916	0.995917	No
Artery-Coronary	205	FHL3	ENSG00000183386.9	1	37996770	38005606	-0.0113863	0.00590562	0.0553985	17916	0.553998	No
Artery-Coronary	205	UTP11	ENSG00000183520.11	1	38009258	38024824	0.0027043	0.00255327	0.290927	17916	0.801471	No
Artery-Coronary	205	POU3F1	ENSG00000185668.7	1	38044611	38046794	-0.0115938	0.0165078	0.483371	17916	0.879115	No
Artery-Coronary	205	RP5-884C9.2	ENSG00000224592.5	1	38047314	38119025	0.0289435	0.0215864	0.18164	17916	0.72524	No
Artery-Coronary	205	RRAGC	ENSG00000116954.7	1	38838198	38859823	-0.00965415	0.0036608	0.00907897	17916	0.335477	No
Artery-Coronary	205	MYCBP	ENSG00000214114.8	1	38864236	38873368	0.00444315	0.00379064	0.242665	17916	0.765897	No
Artery-Coronary	205	GJA9	ENSG00000131233.9	1	38874551	38881587	-0.00787522	0.0190951	0.680514	17916	0.933973	No
Artery-Coronary	205	RHBDL2	ENSG00000158315.10	1	38885807	38941799	-0.00313676	0.0102316	0.759515	17916	0.949329	No
Artery-Coronary	205	AKIRIN1	ENSG00000174574.15	1	38991223	39006059	0.00583825	0.00280338	0.0386803	17916	0.508303	No
Artery-Coronary	205	NDUFS5	ENSG00000168653.10	1	39026318	39034636	-0.00241866	0.00392773	0.538798	17916	0.895547	No
Artery-Coronary	205	MACF1	ENSG00000127603.23	1	39081316	39487177	-0.00206468	0.0037088	0.578414	17916	0.908995	No
Artery-Coronary	205	BMP8A	ENSG00000183682.7	1	39491646	39525935	-0.0127883	0.00955387	0.182378	17916	0.726033	No
Artery-Coronary	205	PABPC4	ENSG00000090621.13	1	39560816	39576790	-0.00120132	0.00355098	0.73552	17916	0.94565	No
Artery-Coronary	205	HEYL	ENSG00000163909.7	1	39624153	39639945	0.00581122	0.0075656	0.443411	17916	0.862868	No
Artery-Coronary	205	NT5C1A	ENSG00000116981.3	1	39659121	39672038	0.0547235	0.0188191	0.00408938	17916	0.275007	No
Artery-Coronary	205	HPCAL4	ENSG00000116983.12	1	39678648	39691689	0.0503064	0.0179961	0.00573659	17916	0.308734	No
Artery-Coronary	205	PPIE	ENSG00000084072.16	1	39692182	39763914	0.00735072	0.00512804	0.15344	17916	0.699166	No
Artery-Coronary	205	BMP8B	ENSG00000116985.11	1	39757182	39788861	0.000792876	0.00738652	0.914636	17916	0.98043	No
Artery-Coronary	205	OXCT2	ENSG00000198754.5	1	39769523	39771348	-0.0211031	0.0193193	0.276121	17916	0.79067	No
Artery-Coronary	205	TRIT1	ENSG00000043514.15	1	39841022	39883511	-0.00164764	0.00398465	0.679727	17916	0.933619	No
Artery-Coronary	205	MYCL	ENSG00000116990.10	1	39895426	39902256	-0.0118655	0.0152762	0.438319	17916	0.85993	No
Artery-Coronary	205	MFSD2A	ENSG00000168389.17	1	39955112	39969968	-0.0122454	0.0112885	0.279448	17916	0.792717	No
Artery-Coronary	205	CAP1	ENSG00000131236.16	1	40040233	40072649	-0.000297895	0.00233768	0.898738	17916	0.977506	No
Artery-Coronary	205	PPT1	ENSG00000131238.16	1	40072705	40097703	0.000824965	0.00404598	0.83866	17916	0.967261	No
Artery-Coronary	205	RLF	ENSG00000117000.8	1	40161373	40240921	-0.00344512	0.00382941	0.36949	17916	0.838742	No
Artery-Coronary	205	ZMPSTE24	ENSG00000084073.8	1	40258107	40294184	-0.00315651	0.00306183	0.303939	17916	0.808052	No
Artery-Coronary	205	COL9A2	ENSG00000049089.13	1	40300487	40317294	0.00370551	0.0106616	0.728573	17916	0.944816	No
Artery-Coronary	205	SMAP2	ENSG00000084070.11	1	40344850	40423326	-0.00231725	0.0047028	0.622788	17916	0.921494	No
Artery-Coronary	205	ZFP69B	ENSG00000187801.14	1	40450107	40463718	-0.0107073	0.00875047	0.222665	17916	0.75383	No
Artery-Coronary	205	ZFP69	ENSG00000187815.9	1	40477215	40496343	-0.00380033	0.00423934	0.371193	17916	0.839035	No
Artery-Coronary	205	EXO5	ENSG00000164002.11	1	40508741	40516556	-0.00549664	0.00471254	0.244976	17916	0.767709	No
Artery-Coronary	205	ZNF684	ENSG00000117010.15	1	40531561	40548169	0.00546827	0.0045408	0.230047	17916	0.756708	No
Artery-Coronary	205	RIMS3	ENSG00000117016.9	1	40620679	40665657	0.00115934	0.00655387	0.859788	17916	0.970927	No
Artery-Coronary	205	NFYC	ENSG00000066136.20	1	40692067	40771603	-0.000448839	0.00262873	0.864614	17916	0.972208	No
Artery-Coronary	205	KCNQ4	ENSG00000117013.14	1	40784012	40840452	-0.00626309	0.00473065	0.187175	17916	0.729046	No
Artery-Coronary	205	CITED4	ENSG00000179862.6	1	40861051	40862366	-0.00967557	0.00732198	0.188004	17916	0.730246	No
Artery-Coronary	205	CTPS1	ENSG00000171793.13	1	40979335	41012565	-0.00652251	0.00498924	0.192746	17916	0.734616	No
Artery-Coronary	205	SLFNL1	ENSG00000171790.15	1	41020226	41023237	-0.0233929	0.00808713	0.00428405	17916	0.278752	No
Artery-Coronary	205	SCMH1	ENSG00000010803.16	1	41027200	41242116	-0.00290808	0.00297725	0.329975	17916	0.818985	No
Artery-Coronary	205	RP11-399E6.1	ENSG00000235358.1	1	41242373	41284861	0.00118054	0.0202108	0.953485	17916	0.988811	No
Artery-Coronary	205	FOXO6	ENSG00000204060.6	1	41361922	41383590	0.0097756	0.00769001	0.205268	17916	0.74562	No
Artery-Coronary	205	EDN2	ENSG00000127129.9	1	41478775	41484673	-0.0352246	0.0306071	0.25129	17916	0.772397	No
Artery-Coronary	205	HIVEP3	ENSG00000127124.14	1	41506365	42035925	0.00555088	0.00553267	0.317045	17916	0.81544	No
Artery-Coronary	205	FOXJ3	ENSG00000198815.8	1	42176539	42335877	-0.00437008	0.00191825	0.0238731	17916	0.452125	No
Artery-Coronary	205	RIMKLA	ENSG00000177181.14	1	42380795	42422578	0.0110376	0.0141895	0.437647	17916	0.859306	No
Artery-Coronary	205	ZMYND12	ENSG00000066185.12	1	42430329	42456116	0.009073	0.0101183	0.371063	17916	0.839035	No
Artery-Coronary	205	PPCS	ENSG00000127125.8	1	42456268	42460414	0.000439918	0.00251929	0.861571	17916	0.971423	No
Artery-Coronary	205	CCDC30	ENSG00000186409.14	1	42463330	42654664	0.00702589	0.0055461	0.206831	17916	0.74574	No
Artery-Coronary	205	PPIH	ENSG00000171960.10	1	42658425	42676758	-0.00399803	0.00306421	0.193615	17916	0.734616	No
Artery-Coronary	205	RP5-994D16.3	ENSG00000234917.2	1	42678735	42681659	-0.00773855	0.0129462	0.550749	17916	0.898729	No
Artery-Coronary	205	YBX1	ENSG00000065978.18	1	42682427	42702349	-0.00371584	0.00294337	0.208396	17916	0.747033	No
Artery-Coronary	205	CLDN19	ENSG00000164007.10	1	42733093	42740254	0.000727851	0.0224374	0.974157	17916	0.993837	No
Artery-Coronary	205	P3H1	ENSG00000117385.15	1	42746335	42767084	0.000473896	0.00329941	0.88595	17916	0.975186	No
Artery-Coronary	205	C1orf50	ENSG00000164008.14	1	42767269	42775747	0.00129462	0.00327109	0.69273	17916	0.936888	No
Artery-Coronary	205	TMEM269	ENSG00000274386.5	1	42785007	42816619	0.00325737	0.00964776	0.736029	17916	0.94565	No
Artery-Coronary	205	SVBP	ENSG00000177868.11	1	42807052	42816804	-0.0014222	0.00373827	0.704057	17916	0.939338	No
Artery-Coronary	205	ERMAP	ENSG00000164010.13	1	42817124	42844989	-0.00701343	0.0040905	0.0881177	17916	0.618476	No
Artery-Coronary	205	ZNF691	ENSG00000164011.17	1	42846573	42852477	0.00568119	0.00418894	0.176695	17916	0.723087	No
Artery-Coronary	205	SLC2A1	ENSG00000117394.20	1	42925375	42959048	0.00360268	0.0109166	0.741764	17916	0.946846	No
Artery-Coronary	205	SLC2A1-AS1	ENSG00000227533.5	1	42959295	42983358	0.0129608	0.0116668	0.268066	17916	0.785013	No
Artery-Coronary	205	EBNA1BP2	ENSG00000117395.12	1	43164175	43270936	-0.00514009	0.0026568	0.0545702	17916	0.551924	No
Artery-Coronary	205	CFAP57	ENSG00000243710.7	1	43172864	43254358	-0.00896318	0.0239336	0.708464	17916	0.940618	No
Artery-Coronary	205	TMEM125	ENSG00000179178.10	1	43269994	43274002	-0.00436424	0.0219602	0.842692	17916	0.967347	No
Artery-Coronary	205	TIE1	ENSG00000066056.13	1	43300993	43323108	-0.00232183	0.00698823	0.740081	17916	0.946011	No
Artery-Coronary	205	MPL	ENSG00000117400.16	1	43337849	43352772	-0.00378796	0.0141535	0.789282	17916	0.955798	No
Artery-Coronary	205	CDC20	ENSG00000117399.13	1	43358955	43363203	-0.0124731	0.012235	0.30933	17916	0.810452	No
Artery-Coronary	205	ELOVL1	ENSG00000066322.14	1	43363397	43368074	-0.00710478	0.0026556	0.00814098	17916	0.327027	No
Artery-Coronary	205	MED8	ENSG00000159479.16	1	43383917	43389808	0.00190066	0.00259848	0.46544	17916	0.872119	No
Artery-Coronary	205	SZT2	ENSG00000198198.15	1	43389882	43454247	0.00130023	0.0030104	0.666313	17916	0.931053	No
Artery-Coronary	205	PTPRF	ENSG00000142949.16	1	43525187	43623666	-0.0100735	0.00657931	0.127474	17916	0.677289	No
Artery-Coronary	205	KDM4A	ENSG00000066135.12	1	43650158	43705515	-0.0072261	0.00300386	0.0171415	17916	0.409821	No
Artery-Coronary	205	ST3GAL3	ENSG00000126091.19	1	43705824	43931165	9.2461e-05	0.00320166	0.976992	17916	0.994496	No
Artery-Coronary	205	ARTN	ENSG00000117407.16	1	43933320	43937241	0.00495828	0.0167243	0.767207	17916	0.950178	No
Artery-Coronary	205	IPO13	ENSG00000117408.10	1	43946939	43968022	0.00499334	0.00265424	0.061523	17916	0.571134	No
Artery-Coronary	205	DPH2	ENSG00000132768.13	1	43970000	43973369	0.00480223	0.00344032	0.164446	17916	0.710017	No
Artery-Coronary	205	ATP6V0B	ENSG00000117410.13	1	43974487	43978295	-0.00531862	0.00296752	0.0747402	17916	0.600762	No
Artery-Coronary	205	B4GALT2	ENSG00000117411.16	1	43978943	43991170	-0.00689108	0.00436824	0.116398	17916	0.659543	No
Artery-Coronary	205	CCDC24	ENSG00000159214.12	1	43991359	43996482	0.00536621	0.00454076	0.238824	17916	0.763757	No
Artery-Coronary	205	SLC6A9	ENSG00000196517.11	1	43991500	44031467	-0.00181103	0.00954265	0.84969	17916	0.969578	No
Artery-Coronary	205	RP5-1198O20.4	ENSG00000230615.6	1	44030443	44115913	0.0180589	0.0119338	0.131938	17916	0.684027	No
Artery-Coronary	205	KLF17	ENSG00000171872.4	1	44118850	44135140	0.0104347	0.0258392	0.686808	17916	0.936026	No
Artery-Coronary	205	DMAP1	ENSG00000178028.13	1	44213455	44220681	-0.00214474	0.00282192	0.448216	17916	0.864792	No
Artery-Coronary	205	ERI3	ENSG00000117419.14	1	44221070	44355260	0.00236602	0.00198092	0.233866	17916	0.759682	No
Artery-Coronary	205	RNF220	ENSG00000187147.17	1	44405194	44651724	-0.00368935	0.00304047	0.226536	17916	0.756216	No
Artery-Coronary	205	TMEM53	ENSG00000126106.13	1	44635238	44674555	-0.00246596	0.00394491	0.532686	17916	0.894182	No
Artery-Coronary	205	C1orf228	ENSG00000198520.10	1	44674713	44725591	-0.0139624	0.00890369	0.118573	17916	0.662865	No
Artery-Coronary	205	KIF2C	ENSG00000142945.12	1	44739818	44767767	-0.00999191	0.015664	0.524343	17916	0.890933	No
Artery-Coronary	205	RPS8	ENSG00000142937.11	1	44775251	44778779	-0.00194313	0.00309732	0.531207	17916	0.893556	No
Artery-Coronary	205	BEST4	ENSG00000142959.4	1	44783585	44787705	-0.00179829	0.00950491	0.850149	17916	0.969615	No
Artery-Coronary	205	PLK3	ENSG00000173846.12	1	44800225	44805912	-0.000342371	0.00580711	0.953051	17916	0.988811	No
Artery-Coronary	205	TCTEX1D4	ENSG00000188396.3	1	44805991	44806675	-0.024788	0.0146244	0.0917809	17916	0.625227	No
Artery-Coronary	205	BTBD19	ENSG00000222009.8	1	44808482	44814129	-0.0081615	0.00552189	0.14112	17916	0.688438	No
Artery-Coronary	205	PTCH2	ENSG00000117425.13	1	44819844	44843063	0.0120945	0.00738147	0.103036	17916	0.639418	No
Artery-Coronary	205	EIF2B3	ENSG00000070785.16	1	44850522	44986722	0.00276158	0.0031315	0.379004	17916	0.840614	No
Artery-Coronary	205	HECTD3	ENSG00000126107.14	1	45002540	45011329	-0.00552084	0.00250314	0.0286599	17916	0.468472	No
Artery-Coronary	205	UROD	ENSG00000126088.13	1	45012147	45015575	5.72369e-05	0.0021497	0.978787	17916	0.994496	No
Artery-Coronary	205	ZSWIM5	ENSG00000162415.6	1	45016399	45306209	0.0134404	0.00592375	0.0244416	17916	0.45671	No
Artery-Coronary	205	LINC01144	ENSG00000281912.1	1	45303910	45305619	0.00493226	0.00851221	0.563009	17916	0.903195	No
Artery-Coronary	205	HPDL	ENSG00000186603.5	1	45326905	45328533	0.00192178	0.0165048	0.907434	17916	0.979449	No
Artery-Coronary	205	MUTYH	ENSG00000132781.17	1	45329163	45338656	0.0012388	0.00299745	0.679882	17916	0.933619	No
Artery-Coronary	205	TOE1	ENSG00000132773.11	1	45339670	45343882	0.00351801	0.00378976	0.354478	17916	0.832028	No
Artery-Coronary	205	TESK2	ENSG00000070759.16	1	45343976	45491166	-0.00573619	0.00502092	0.254757	17916	0.775848	No
Artery-Coronary	205	CCDC163	ENSG00000280670.2	1	45493866	45500052	0.00504715	0.0177284	0.776201	17916	0.951298	No
Artery-Coronary	205	MMACHC	ENSG00000132763.14	1	45500080	45513382	0.0113883	0.00544866	0.0379893	17916	0.505251	No
Artery-Coronary	205	PRDX1	ENSG00000117450.13	1	45514507	45523047	-0.00115059	0.00327224	0.725528	17916	0.943497	No
Artery-Coronary	205	AKR1A1	ENSG00000117448.13	1	45550543	45570049	-0.000776352	0.00321689	0.809565	17916	0.958826	No
Artery-Coronary	205	NASP	ENSG00000132780.16	1	45583846	45618904	0.00449187	0.00351688	0.203139	17916	0.74379	No
Artery-Coronary	205	CCDC17	ENSG00000159588.14	1	45620044	45624057	-0.00444771	0.00682846	0.515639	17916	0.890097	No
Artery-Coronary	205	GPBP1L1	ENSG00000159592.10	1	45627304	45687146	-0.00185873	0.00181058	0.305966	17916	0.810062	No
Artery-Coronary	205	TMEM69	ENSG00000159596.6	1	45687214	45694323	-0.00395379	0.00287581	0.170862	17916	0.71673	No
Artery-Coronary	205	IPP	ENSG00000197429.10	1	45694444	45750650	-0.00128167	0.00368009	0.728036	17916	0.94477	No
Artery-Coronary	205	MAST2	ENSG00000086015.20	1	45786987	46036124	-0.00377508	0.00496335	0.44788	17916	0.864792	No
Artery-Coronary	205	PIK3R3	ENSG00000117461.14	1	46040140	46133036	0.00420854	0.00874006	0.63072	17916	0.923193	No
Artery-Coronary	205	TSPAN1	ENSG00000117472.9	1	46175073	46185958	-0.00124732	0.00981111	0.898974	17916	0.977593	No
Artery-Coronary	205	POMGNT1	ENSG00000085998.13	1	46188682	46198443	-0.00398771	0.00316451	0.209225	17916	0.747033	No
Artery-Coronary	205	LURAP1	ENSG00000171357.5	1	46203334	46221261	-0.00970681	0.005689	0.0896594	17916	0.621868	No
Artery-Coronary	205	RAD54L	ENSG00000085999.11	1	46247688	46274717	-0.00957183	0.0122951	0.437275	17916	0.859204	No
Artery-Coronary	205	LRRC41	ENSG00000132128.16	1	46261196	46303608	0.00090969	0.00238122	0.702885	17916	0.939142	No
Artery-Coronary	205	UQCRH	ENSG00000173660.11	1	46303631	46316776	-0.00062026	0.00372116	0.867802	17916	0.972808	No
Artery-Coronary	205	NSUN4	ENSG00000117481.10	1	46340177	46365152	-0.00529119	0.00246193	0.0329317	17916	0.484563	No
Artery-Coronary	205	FAAH	ENSG00000117480.15	1	46394265	46413848	-0.000662216	0.00511805	0.897192	17916	0.977257	No
Artery-Coronary	205	MKNK1	ENSG00000079277.19	1	46557408	46604294	0.00308358	0.00293809	0.295323	17916	0.804659	No
Artery-Coronary	205	MOB3C	ENSG00000142961.14	1	46607715	46616891	0.000890083	0.00393454	0.82128	17916	0.960763	No
Artery-Coronary	205	ATPAF1	ENSG00000123472.12	1	46632737	46673867	0.00816099	0.00324052	0.0126455	17916	0.381407	No
Artery-Coronary	205	TEX38	ENSG00000186118.8	1	46668855	46673553	0.00590485	0.0221952	0.790506	17916	0.955798	No
Artery-Coronary	205	EFCAB14	ENSG00000159658.10	1	46675159	46719064	0.000224181	0.00227665	0.921667	17916	0.982546	No
Artery-Coronary	205	CYP4B1	ENSG00000142973.13	1	46757838	46819413	-0.0107797	0.0149623	0.472162	17916	0.874582	No
Artery-Coronary	205	CYP4A11	ENSG00000187048.12	1	46929177	46941484	0.0287109	0.0167607	0.0884084	17916	0.619204	No
Artery-Coronary	205	CYP4X1	ENSG00000186377.7	1	47023568	47050751	0.00533989	0.00507577	0.29417	17916	0.803653	No
Artery-Coronary	205	CYP4Z1	ENSG00000186160.4	1	47067488	47118319	0.0122171	0.0108218	0.260404	17916	0.779319	No
Artery-Coronary	205	CYP4A22	ENSG00000162365.11	1	47137435	47149741	-0.0033	0.0186307	0.859604	17916	0.970794	No
Artery-Coronary	205	PDZK1IP1	ENSG00000162366.7	1	47183593	47191044	-0.00574273	0.0167442	0.732016	17916	0.945331	No
Artery-Coronary	205	TAL1	ENSG00000162367.11	1	47216290	47232220	0.00674503	0.00709288	0.34288	17916	0.826557	No
Artery-Coronary	205	STIL	ENSG00000123473.15	1	47250139	47314147	-0.0176944	0.00639289	0.00622342	17916	0.309719	No
Artery-Coronary	205	CMPK1	ENSG00000162368.13	1	47333797	47378839	-0.00529856	0.00345002	0.126313	17916	0.67456	No
Artery-Coronary	205	FOXE3	ENSG00000186790.5	1	47416072	47418052	-0.0345443	0.0257285	0.181049	17916	0.72524	No
Artery-Coronary	205	FOXD2	ENSG00000186564.5	1	47436017	47440691	-0.00745119	0.00865732	0.39054	17916	0.845515	No
Artery-Coronary	205	LINC01738	ENSG00000227947.1	1	47688463	47703383	0.00510889	0.0223732	0.81963	17916	0.960504	No
Artery-Coronary	205	TRABD2B	ENSG00000269113.3	1	47760528	47996895	0.000471071	0.00567395	0.933924	17916	0.984543	No
Artery-Coronary	205	RP11-330M19.1	ENSG00000225028.1	1	47818066	47820237	0.0173974	0.0120446	0.150333	17916	0.696146	No
Artery-Coronary	205	RP4-683M8.2	ENSG00000226133.6	1	48050659	48091736	-0.00691931	0.0210895	0.743216	17916	0.947172	No
Artery-Coronary	205	SLC5A9	ENSG00000117834.12	1	48222685	48248644	-0.000489615	0.00882208	0.955802	17916	0.989835	No
Artery-Coronary	205	SPATA6	ENSG00000132122.11	1	48295372	48472208	-0.00774074	0.00330188	0.0201334	17916	0.427889	No
Artery-Coronary	205	BEND5	ENSG00000162373.12	1	48727523	48776969	0.00488371	0.00626283	0.43652	17916	0.859204	No
Artery-Coronary	205	ELAVL4	ENSG00000162374.16	1	50048014	50203786	-0.0380191	0.0233545	0.105263	17916	0.644201	No
Artery-Coronary	205	FAF1	ENSG00000185104.19	1	50437028	50960263	0.00222473	0.00210764	0.292564	17916	0.802017	No
Artery-Coronary	205	CDKN2C	ENSG00000123080.10	1	50960745	50974633	0.00386472	0.00561565	0.492195	17916	0.882496	No
Artery-Coronary	205	LINC01562	ENSG00000203356.2	1	51195095	51235096	0.0162846	0.0162585	0.317855	17916	0.81544	No
Artery-Coronary	205	RNF11	ENSG00000123091.4	1	51236271	51273455	-0.00432764	0.00271081	0.112116	17916	0.654452	No
Artery-Coronary	205	TTC39A	ENSG00000085831.15	1	51287258	51345116	0.01175	0.0104576	0.262662	17916	0.780401	No
Artery-Coronary	205	EPS15	ENSG00000085832.16	1	51354263	51519328	-0.00058876	0.00282862	0.835348	17916	0.966712	No
Artery-Coronary	205	OSBPL9	ENSG00000117859.18	1	51577179	51788469	-0.00584914	0.00263135	0.0274489	17916	0.464935	No
Artery-Coronary	205	NRDC	ENSG00000078618.21	1	51789191	51878937	0.000859477	0.00212326	0.686104	17916	0.935901	No
Artery-Coronary	205	TXNDC12	ENSG00000117862.11	1	52020131	52056124	-0.00409035	0.00216902	0.0609057	17916	0.570108	No
Artery-Coronary	205	KTI12	ENSG00000198841.3	1	52032103	52033390	0.0150152	0.00411881	0.000347613	17916	0.152576	No
Artery-Coronary	205	BTF3L4	ENSG00000134717.17	1	52056172	52090716	-0.00501941	0.00241432	0.03901	17916	0.508646	No
Artery-Coronary	205	ZFYVE9	ENSG00000157077.14	1	52142094	52346686	-0.00149923	0.00261346	0.566904	17916	0.905127	No
Artery-Coronary	205	CC2D1B	ENSG00000154222.14	1	52345723	52366193	-0.00168935	0.00270571	0.533165	17916	0.894245	No
Artery-Coronary	205	ORC1	ENSG00000085840.12	1	52372829	52404459	-0.00163041	0.00994026	0.869896	17916	0.972808	No
Artery-Coronary	205	PRPF38A	ENSG00000134748.12	1	52404564	52420839	-0.000351519	0.00235185	0.881351	17916	0.974408	No
Artery-Coronary	205	ZCCHC11	ENSG00000134744.13	1	52408282	52553487	-0.000407158	0.00257962	0.87476	17916	0.973178	No
Artery-Coronary	205	GPX7	ENSG00000116157.5	1	52602372	52609051	0.000202905	0.00685169	0.976407	17916	0.994439	No
Artery-Coronary	205	FAM159A	ENSG00000182183.14	1	52633344	52669683	-0.00655841	0.0153819	0.670339	17916	0.932274	No
Artery-Coronary	205	COA7	ENSG00000162377.5	1	52684451	52698366	-0.0004247	0.00426892	0.920861	17916	0.982266	No
Artery-Coronary	205	ZYG11B	ENSG00000162378.12	1	52726467	52827342	-0.00311035	0.00271331	0.253154	17916	0.774672	No
Artery-Coronary	205	ZYG11A	ENSG00000203995.9	1	52842511	52894998	-0.0127516	0.0209844	0.544159	17916	0.896432	No
Artery-Coronary	205	ECHDC2	ENSG00000121310.16	1	52895910	52927212	0.00335607	0.00350473	0.339537	17916	0.82606	No
Artery-Coronary	205	SCP2	ENSG00000116171.17	1	52927229	53051703	0.00255315	0.00280481	0.363874	17916	0.836228	No
Artery-Coronary	205	PODN	ENSG00000174348.13	1	53062052	53085134	0.000524885	0.00686963	0.939179	17916	0.985343	No
Artery-Coronary	205	SLC1A7	ENSG00000162383.11	1	53087179	53142632	0.00853629	0.00897604	0.342854	17916	0.826557	No
Artery-Coronary	205	CPT2	ENSG00000157184.6	1	53196429	53214098	0.0030475	0.00489131	0.534031	17916	0.894339	No
Artery-Coronary	205	C1orf123	ENSG00000162384.13	1	53214198	53220617	0.00426919	0.00259787	0.102029	17916	0.637558	No
Artery-Coronary	205	MAGOH	ENSG00000162385.10	1	53226892	53238609	-0.000530276	0.00297529	0.858742	17916	0.970428	No
Artery-Coronary	205	LRP8	ENSG00000157193.15	1	53242364	53328070	-0.00582451	0.00695043	0.40312	17916	0.849312	No
Artery-Coronary	205	RP11-117D22.2	ENSG00000230138.1	1	53366668	53368245	-0.0179764	0.0225446	0.426269	17916	0.85506	No
Artery-Coronary	205	GLIS1	ENSG00000174332.5	1	53506237	53738106	-0.0165416	0.011155	0.139823	17916	0.68768	No
Artery-Coronary	205	NDC1	ENSG00000058804.11	1	53765460	53838860	-0.00486556	0.00333124	0.145844	17916	0.691163	No
Artery-Coronary	205	YIPF1	ENSG00000058799.14	1	53851719	53889834	0.00119584	0.00268873	0.657018	17916	0.929376	No
Artery-Coronary	205	DIO1	ENSG00000211452.10	1	53891239	53911086	-0.0160465	0.0145595	0.271852	17916	0.78925	No
Artery-Coronary	205	HSPB11	ENSG00000081870.11	1	53916574	53945929	0.00248048	0.00316887	0.434777	17916	0.859134	No
Artery-Coronary	205	LRRC42	ENSG00000116212.14	1	53946077	53968168	0.00216593	0.00328548	0.510568	17916	0.8893	No
Artery-Coronary	205	TMEM59	ENSG00000116209.11	1	54026681	54053504	0.000864226	0.00228384	0.705566	17916	0.939629	No
Artery-Coronary	205	TCEANC2	ENSG00000116205.12	1	54053587	54112519	0.00154559	0.00361412	0.669405	17916	0.93179	No
Artery-Coronary	205	CDCP2	ENSG00000157211.11	1	54132968	54153770	-0.0185582	0.0210851	0.379929	17916	0.840614	No
Artery-Coronary	205	CYB5RL	ENSG00000215883.10	1	54169651	54200036	-0.00238333	0.00433894	0.583477	17916	0.910669	No
Artery-Coronary	205	MRPL37	ENSG00000116221.15	1	54184041	54225431	-0.00272143	0.00235348	0.249048	17916	0.770635	No
Artery-Coronary	205	SSBP3	ENSG00000157216.15	1	54225465	54413479	-0.00346888	0.00535991	0.51832	17916	0.890097	No
Artery-Coronary	205	ACOT11	ENSG00000162390.17	1	54542257	54639192	0.0156483	0.00702569	0.0271462	17916	0.464935	No
Artery-Coronary	205	FAM151A	ENSG00000162391.11	1	54610412	54623556	0.026508	0.0151015	0.0808777	17916	0.607803	No
Artery-Coronary	205	MROH7	ENSG00000184313.19	1	54641754	54710266	0.0179338	0.00762196	0.0196892	17916	0.427538	No
Artery-Coronary	205	TTC4	ENSG00000243725.6	1	54715822	54742657	0.00169089	0.00299101	0.572545	17916	0.906398	No
Artery-Coronary	205	PARS2	ENSG00000162396.5	1	54756898	54764514	0.0114152	0.00552568	0.0402531	17916	0.515266	No
Artery-Coronary	205	TTC22	ENSG00000006555.10	1	54779712	54801267	-0.00977317	0.0177185	0.581909	17916	0.910283	No
Artery-Coronary	205	DHCR24	ENSG00000116133.11	1	54849633	54887218	0.01205	0.0107674	0.264555	17916	0.783084	No
Artery-Coronary	205	TMEM61	ENSG00000143001.4	1	54980792	54992293	0.0163624	0.0258903	0.528182	17916	0.892222	No
Artery-Coronary	205	PCSK9	ENSG00000169174.10	1	55039548	55064852	0.0153263	0.0251831	0.543549	17916	0.896432	No
Artery-Coronary	205	USP24	ENSG00000162402.13	1	55066359	55215113	-0.00280856	0.0025561	0.273312	17916	0.789707	No
Artery-Coronary	205	RP11-90C4.1	ENSG00000234810.2	1	55581037	55868248	0.0230041	0.0164234	0.163	17916	0.708432	No
Artery-Coronary	205	RP11-504A18.1	ENSG00000260971.3	1	56248294	56258571	-0.0176167	0.0145749	0.228337	17916	0.756708	No
Artery-Coronary	205	PLPP3	ENSG00000162407.8	1	56494747	56645301	-0.00258834	0.00590177	0.66149	17916	0.929501	No
Artery-Coronary	205	PRKAA2	ENSG00000162409.10	1	56645322	56715335	-0.0100683	0.00620993	0.106672	17916	0.64666	No
Artery-Coronary	205	C1orf168	ENSG00000187889.12	1	56718804	56819696	0.00720652	0.0280914	0.797823	17916	0.956673	No
Artery-Coronary	205	DAB1	ENSG00000173406.15	1	56994778	58343403	-0.0131327	0.0187274	0.484034	17916	0.879123	No
Artery-Coronary	205	OMA1	ENSG00000162600.11	1	58415384	58546802	0.0120675	0.00428256	0.00536644	17916	0.302199	No
Artery-Coronary	205	TACSTD2	ENSG00000184292.6	1	58575423	58577773	0.00310055	0.0106386	0.771041	17916	0.950344	No
Artery-Coronary	205	MYSM1	ENSG00000162601.9	1	58654739	58700092	0.00334401	0.00266194	0.210634	17916	0.747033	No
Artery-Coronary	205	RP11-63G10.4	ENSG00000283445.1	1	58715609	58771295	0.0400875	0.0201873	0.0485506	17916	0.534702	No
Artery-Coronary	205	JUN	ENSG00000177606.6	1	58780788	58784327	0.0352631	0.0134611	0.00954151	17916	0.342734	No
Artery-Coronary	205	LINC01135	ENSG00000234807.5	1	58785160	58899594	0.0247247	0.0199851	0.217613	17916	0.750611	No
Artery-Coronary	205	RP11-63G10.3	ENSG00000272226.1	1	58812808	58813342	-0.0162759	0.0200106	0.417066	17916	0.854268	No
Artery-Coronary	205	RP4-794H19.1	ENSG00000232453.6	1	58882868	58903747	0.000665034	0.00700442	0.924462	17916	0.982967	No
Artery-Coronary	205	LINC01358	ENSG00000237352.3	1	58933643	59240555	0.0106428	0.0143117	0.458048	17916	0.868719	No
Artery-Coronary	205	RP11-467C18.1	ENSG00000270457.1	1	59289303	59289640	-0.0200466	0.0220399	0.364251	17916	0.836228	No
Artery-Coronary	205	FGGY	ENSG00000172456.17	1	59296638	59810647	-0.0010403	0.00501519	0.835905	17916	0.966749	No
Artery-Coronary	205	HOOK1	ENSG00000134709.10	1	59814786	59876378	0.0117202	0.0139203	0.400916	17916	0.849157	No
Artery-Coronary	205	CYP2J2	ENSG00000134716.9	1	59893308	59926790	-0.00803707	0.0173276	0.64332	17916	0.926687	No
Artery-Coronary	205	C1orf87	ENSG00000162598.13	1	59987269	60073770	-0.0297784	0.023893	0.214238	17916	0.749313	No
Artery-Coronary	205	RP11-436K8.1	ENSG00000231252.2	1	60659631	60867998	-0.0020643	0.023925	0.931336	17916	0.983776	No
Artery-Coronary	205	NFIA	ENSG00000162599.15	1	60865259	61462793	0.00032677	0.00419404	0.937982	17916	0.985343	No
Artery-Coronary	205	TM2D1	ENSG00000162604.12	1	61681046	61725423	0.00273905	0.00344394	0.427455	17916	0.855292	No
Artery-Coronary	205	RP11-430G17.3	ENSG00000271200.1	1	61741998	61742424	-0.00710897	0.0119782	0.553586	17916	0.899292	No
Artery-Coronary	205	PATJ	ENSG00000132849.19	1	61742477	62178675	0.00200672	0.00411745	0.62658	17916	0.921616	No
Artery-Coronary	205	L1TD1	ENSG00000240563.1	1	62194831	62212328	-0.013251	0.0274427	0.629771	17916	0.923156	No
Artery-Coronary	205	KANK4	ENSG00000132854.18	1	62236979	62319414	0.00542502	0.0176412	0.758798	17916	0.949329	No
Artery-Coronary	205	USP1	ENSG00000162607.12	1	62436297	62451804	-0.000127183	0.00257292	0.960629	17916	0.99113	No
Artery-Coronary	205	DOCK7	ENSG00000116641.17	1	62454298	62688368	-0.00295715	0.00351206	0.400887	17916	0.849157	No
Artery-Coronary	205	ANGPTL3	ENSG00000132855.4	1	62597487	62606159	-0.028356	0.0168069	0.0932768	17916	0.627074	No
Artery-Coronary	205	ATG4C	ENSG00000125703.14	1	62784135	62865513	0.000144752	0.00317061	0.963636	17916	0.991901	No
Artery-Coronary	205	FOXD3	ENSG00000187140.5	1	63323041	63325126	0.0184784	0.0161231	0.25326	17916	0.774672	No
Artery-Coronary	205	ALG6	ENSG00000088035.15	1	63367590	63438562	-0.00291415	0.00339873	0.392332	17916	0.84643	No
Artery-Coronary	205	ITGB3BP	ENSG00000142856.16	1	63440770	63529186	0.00133016	0.00849649	0.875769	17916	0.973705	No
Artery-Coronary	205	EFCAB7	ENSG00000203965.12	1	63523503	63572693	0.00248854	0.00412389	0.54696	17916	0.897568	No
Artery-Coronary	205	PGM1	ENSG00000079739.15	1	63593276	63660245	0.0157721	0.00532816	0.00348217	17916	0.27041	No
Artery-Coronary	205	ROR1	ENSG00000185483.11	1	63774022	64181498	-0.00551249	0.00642129	0.391755	17916	0.84643	No
Artery-Coronary	205	CACHD1	ENSG00000158966.13	1	64470792	64693058	-0.00345697	0.00504192	0.493804	17916	0.883022	No
Artery-Coronary	205	RAVER2	ENSG00000162437.14	1	64745095	64833228	0.0109701	0.00524174	0.0377437	17916	0.504677	No
Artery-Coronary	205	JAK1	ENSG00000162434.11	1	64833233	64966504	-0.00405636	0.00250645	0.107306	17916	0.647452	No
Artery-Coronary	205	RP4-535B20.4	ENSG00000272506.1	1	65003470	65004087	-0.00909353	0.0217808	0.676801	17916	0.93271	No
Artery-Coronary	205	RP4-535B20.1	ENSG00000231485.1	1	65066627	65067737	-0.0161452	0.0175258	0.358147	17916	0.83387	No
Artery-Coronary	205	AK4	ENSG00000162433.14	1	65147549	65232145	-0.00204493	0.00715095	0.775227	17916	0.950842	No
Artery-Coronary	205	DNAJC6	ENSG00000116675.15	1	65248219	65415815	-0.0112988	0.0065076	0.0842032	17916	0.612341	No
Artery-Coronary	205	LEPROT	ENSG00000213625.8	1	65420587	65436007	-0.00309152	0.00240123	0.199554	17916	0.740981	No
Artery-Coronary	205	LEPR	ENSG00000116678.19	1	65525689	65641559	0.0118493	0.00799692	0.140131	17916	0.687862	No
Artery-Coronary	205	PDE4B	ENSG00000184588.17	1	65792514	66374579	0.00535549	0.0105731	0.613101	17916	0.91842	No
Artery-Coronary	205	SGIP1	ENSG00000118473.21	1	66533383	66748299	0.0119859	0.00792425	0.132116	17916	0.684298	No
Artery-Coronary	205	TCTEX1D1	ENSG00000152760.9	1	66752460	66778787	-0.00979347	0.0129535	0.450591	17916	0.865547	No
Artery-Coronary	205	WDR78	ENSG00000152763.16	1	66812885	66924887	0.00541806	0.00573238	0.34582	17916	0.829039	No
Artery-Coronary	205	MIER1	ENSG00000198160.14	1	66924895	66988619	-0.000641404	0.0030654	0.834494	17916	0.966401	No
Artery-Coronary	205	SLC35D1	ENSG00000116704.7	1	66999332	67054099	3.14146e-05	0.00357769	0.993004	17916	0.998152	No
Artery-Coronary	205	IL12RB2	ENSG00000081985.10	1	67307364	67396900	-0.00874255	0.01185	0.461602	17916	0.870258	No
Artery-Coronary	205	SERBP1	ENSG00000142864.14	1	67407810	67430415	-0.00225026	0.0019917	0.260032	17916	0.779252	No
Artery-Coronary	205	GADD45A	ENSG00000116717.11	1	67685061	67688338	0.00331326	0.00853842	0.698437	17916	0.937669	No
Artery-Coronary	205	GNG12	ENSG00000172380.5	1	67701466	67833467	-0.00594376	0.00277978	0.0338258	17916	0.488871	No
Artery-Coronary	205	DIRAS3	ENSG00000162595.5	1	68045962	68051631	0.0238034	0.00877933	0.00734038	17916	0.321064	No
Artery-Coronary	205	WLS	ENSG00000116729.13	1	68098473	68233120	0.00362037	0.00388494	0.352617	17916	0.831686	No
Artery-Coronary	205	RPE65	ENSG00000116745.6	1	68428822	68449959	-0.0148139	0.029479	0.615903	17916	0.919535	No
Artery-Coronary	205	DEPDC1	ENSG00000024526.16	1	68474152	68497221	0.0272323	0.0184551	0.14177	17916	0.688438	No
Artery-Coronary	205	LRRC7	ENSG00000033122.18	1	69568398	70151945	0.0124613	0.00944252	0.188582	17916	0.730246	No
Artery-Coronary	205	LRRC40	ENSG00000066557.5	1	70144805	70205620	-0.00307172	0.00320666	0.339367	17916	0.82606	No
Artery-Coronary	205	SRSF11	ENSG00000116754.13	1	70205682	70253052	-0.000365374	0.00303098	0.904182	17916	0.978807	No
Artery-Coronary	205	ANKRD13C	ENSG00000118454.12	1	70260588	70354734	-0.00319925	0.00263143	0.225634	17916	0.755713	No
Artery-Coronary	205	HHLA3	ENSG00000197568.13	1	70354805	70385339	-0.00207275	0.00537413	0.700174	17916	0.938735	No
Artery-Coronary	205	CTH	ENSG00000116761.11	1	70411218	70439851	0.00531163	0.0110325	0.63077	17916	0.923193	No
Artery-Coronary	205	RP11-42O15.3	ENSG00000271992.1	1	70445071	70445536	0.0166956	0.0179704	0.354083	17916	0.832028	No
Artery-Coronary	205	PTGER3	ENSG00000050628.20	1	70852353	71047808	-0.0121279	0.00938388	0.197843	17916	0.739835	No
Artery-Coronary	205	ZRANB2	ENSG00000132485.13	1	71063291	71081297	0.00651749	0.00322408	0.0446846	17916	0.526235	No
Artery-Coronary	205	NEGR1	ENSG00000172260.14	1	71395940	72282734	-0.0131846	0.00693019	0.0586773	17916	0.561572	No
Artery-Coronary	205	RP4-660H19.1	ENSG00000225087.1	1	72748921	72899140	-0.0289756	0.0161736	0.0748597	17916	0.600762	No
Artery-Coronary	205	LRRIQ3	ENSG00000162620.15	1	74026015	74198187	0.00278795	0.0166942	0.867553	17916	0.972808	No
Artery-Coronary	205	FPGT	ENSG00000254685.6	1	74198212	74234086	0.00212003	0.00304956	0.487818	17916	0.880749	No
Artery-Coronary	205	TNNI3K	ENSG00000116783.14	1	74235401	74544428	0.0148504	0.00826096	0.0738791	17916	0.600591	No
Artery-Coronary	205	RP11-17E13.2	ENSG00000272864.1	1	74698769	74699333	-0.00497219	0.0172143	0.77303	17916	0.950818	No
Artery-Coronary	205	CRYZ	ENSG00000116791.13	1	74705482	74733151	-0.00138602	0.00643655	0.829745	17916	0.964492	No
Artery-Coronary	205	TYW3	ENSG00000162623.15	1	74733409	74766678	0.00102958	0.00306348	0.737193	17916	0.94565	No
Artery-Coronary	205	SLC44A5	ENSG00000137968.16	1	75202131	75611116	-0.0104463	0.0156316	0.504795	17916	0.886758	No
Artery-Coronary	205	ACADM	ENSG00000117054.13	1	75724347	75786196	0.00328989	0.00340733	0.335552	17916	0.822863	No
Artery-Coronary	205	RABGGTB	ENSG00000137955.15	1	75786699	75795079	0.000605838	0.00304438	0.842482	17916	0.967347	No
Artery-Coronary	205	MSH4	ENSG00000057468.6	1	75796882	75913238	0.00709337	0.0133435	0.59565	17916	0.913905	No
Artery-Coronary	205	ST6GALNAC3	ENSG00000184005.10	1	76074719	76634601	-0.00338343	0.00721064	0.639466	17916	0.925235	No
Artery-Coronary	205	ST6GALNAC5	ENSG00000117069.14	1	76867441	77065711	-0.0123842	0.0096328	0.200196	17916	0.740981	No
Artery-Coronary	205	PIGK	ENSG00000142892.14	1	77088990	77219430	0.00232726	0.0030488	0.446247	17916	0.863807	No
Artery-Coronary	205	AK5	ENSG00000154027.18	1	77282051	77559969	-0.00446183	0.0105064	0.671572	17916	0.932357	No
Artery-Coronary	205	ZZZ3	ENSG00000036549.12	1	77562416	77683419	-0.00824619	0.00271249	0.00271201	17916	0.257743	No
Artery-Coronary	205	USP33	ENSG00000077254.14	1	77695987	77759852	0.000431634	0.00242039	0.858659	17916	0.970428	No
Artery-Coronary	205	MIGA1	ENSG00000180488.14	1	77779624	77879539	-0.00465121	0.00296274	0.118165	17916	0.662865	No
Artery-Coronary	205	NEXN	ENSG00000162614.18	1	77916055	77943895	-0.0044835	0.0055419	0.419555	17916	0.854268	No
Artery-Coronary	205	FUBP1	ENSG00000162613.16	1	77944055	77979110	0.00529719	0.00329395	0.109525	17916	0.650128	No
Artery-Coronary	205	DNAJB4	ENSG00000162616.8	1	77979175	78017964	-0.000587621	0.0073016	0.935945	17916	0.985044	No
Artery-Coronary	205	GIPC2	ENSG00000137960.5	1	78045902	78138449	0.00485989	0.00632633	0.443358	17916	0.862868	No
Artery-Coronary	205	PTGFR	ENSG00000122420.9	1	78303884	78539749	0.000122857	0.00977955	0.98999	17916	0.996984	No
Artery-Coronary	205	IFI44L	ENSG00000137959.15	1	78619922	78646145	-0.0087909	0.00966682	0.364341	17916	0.836228	No
Artery-Coronary	205	IFI44	ENSG00000137965.10	1	78649796	78664078	-0.00717424	0.00685934	0.296983	17916	0.804659	No
Artery-Coronary	205	ADGRL4	ENSG00000162618.13	1	78889764	79006718	-0.0134974	0.0073148	0.0666225	17916	0.586828	No
Artery-Coronary	205	ADGRL2	ENSG00000117114.19	1	81306160	81992436	0.00835853	0.00347504	0.0171553	17916	0.409821	No
Artery-Coronary	205	LINC01725	ENSG00000233008.5	1	83575776	83861023	-0.019383	0.0183637	0.292587	17916	0.802017	No
Artery-Coronary	205	TTLL7	ENSG00000137941.16	1	83865028	83999150	0.00427363	0.0051841	0.410801	17916	0.852864	No
Artery-Coronary	205	RP11-486G15.2	ENSG00000271576.1	1	84076331	84077931	0.0126176	0.00691658	0.0697457	17916	0.594333	No
Artery-Coronary	205	PRKACB	ENSG00000142875.19	1	84078062	84238498	-0.00367701	0.00367784	0.31874	17916	0.81544	No
Artery-Coronary	205	SAMD13	ENSG00000203943.8	1	84298366	84389957	0.022666	0.0115128	0.0504897	17916	0.540068	No
Artery-Coronary	205	DNASE2B	ENSG00000137976.7	1	84398532	84415018	-0.010791	0.0264546	0.68382	17916	0.935001	No
Artery-Coronary	205	RPF1	ENSG00000117133.10	1	84479259	84497790	0.00190572	0.00227599	0.403509	17916	0.849312	No
Artery-Coronary	205	GNG5	ENSG00000174021.10	1	84498325	84506565	-0.00160362	0.00268857	0.551608	17916	0.898729	No
Artery-Coronary	205	SPATA1	ENSG00000122432.17	1	84506656	84566194	0.000624966	0.00702898	0.929248	17916	0.983711	No
Artery-Coronary	205	CTBS	ENSG00000117151.12	1	84549606	84574480	-0.00392184	0.0035498	0.270695	17916	0.788188	No
Artery-Coronary	205	SSX2IP	ENSG00000117155.16	1	84643707	84690803	0.0222023	0.00646846	0.000739751	17916	0.175917	No
Artery-Coronary	205	LPAR3	ENSG00000171517.5	1	84811602	84893213	-0.0272215	0.0253987	0.285236	17916	0.795512	No
Artery-Coronary	205	MCOLN2	ENSG00000153898.12	1	84925583	84997113	0.0063196	0.0138756	0.649327	17916	0.928548	No
Artery-Coronary	205	WDR63	ENSG00000162643.12	1	84999147	85133138	0.0334822	0.0221435	0.132245	17916	0.684371	No
Artery-Coronary	205	MCOLN3	ENSG00000055732.12	1	85018082	85048499	0.0139529	0.0183042	0.446876	17916	0.864017	No
Artery-Coronary	205	SYDE2	ENSG00000097096.8	1	85156873	85201046	-0.00294494	0.00591281	0.619039	17916	0.920925	No
Artery-Coronary	205	C1orf52	ENSG00000162642.13	1	85249953	85259672	0.000455797	0.00277171	0.869561	17916	0.972808	No
Artery-Coronary	205	BCL10	ENSG00000142867.12	1	85266248	85277090	0.00235883	0.00478157	0.62238	17916	0.921494	No
Artery-Coronary	205	DDAH1	ENSG00000153904.18	1	85318485	85578363	-0.0134702	0.00591396	0.0239014	17916	0.452183	No
Artery-Coronary	205	RP4-621F18.2	ENSG00000282057.1	1	85482281	85576858	-0.0154996	0.00861695	0.0737096	17916	0.600591	No
Artery-Coronary	205	RP11-290M5.4	ENSG00000272691.1	1	85578500	85578742	-0.000407175	0.0194937	0.983358	17916	0.995768	No
Artery-Coronary	205	CYR61	ENSG00000142871.16	1	85580761	85583962	0.0254329	0.0140749	0.0724088	17916	0.599204	No
Artery-Coronary	205	ZNHIT6	ENSG00000117174.10	1	85649423	85708433	-0.00755746	0.00315672	0.0176722	17916	0.412622	No
Artery-Coronary	205	COL24A1	ENSG00000171502.14	1	85729233	86156943	0.0167418	0.0140998	0.236616	17916	0.761542	No
Artery-Coronary	205	ODF2L	ENSG00000122417.15	1	86346824	86396342	-0.000945256	0.0041513	0.820133	17916	0.960523	No
Artery-Coronary	205	CLCA2	ENSG00000137975.7	1	86424086	86456558	0.00215534	0.0193369	0.911372	17916	0.979904	No
Artery-Coronary	205	CLCA4	ENSG00000016602.9	1	86547078	86580754	-0.0273284	0.0240734	0.257771	17916	0.777871	No
Artery-Coronary	205	SH3GLB1	ENSG00000097033.14	1	86704570	86748184	-0.00389556	0.00223918	0.0835882	17916	0.612341	No
Artery-Coronary	205	SELENOF	ENSG00000183291.15	1	86862445	86914424	-0.00209092	0.00252545	0.408783	17916	0.8515	No
Artery-Coronary	205	HS2ST1	ENSG00000153936.16	1	86914648	87109998	-0.0059929	0.00389373	0.125503	17916	0.673935	No
Artery-Coronary	205	LINC01140	ENSG00000267272.5	1	87129765	87169198	0.00614212	0.0101397	0.545432	17916	0.896601	No
Artery-Coronary	205	LMO4	ENSG00000143013.12	1	87328468	87348923	-0.00269652	0.00437111	0.53807	17916	0.895408	No
Artery-Coronary	205	PKN2	ENSG00000065243.19	1	88684222	88836255	-0.0027809	0.00223255	0.214497	17916	0.749313	No
Artery-Coronary	205	GTF2B	ENSG00000137947.11	1	88852932	88891944	0.00871447	0.00337311	0.0105603	17916	0.35901	No
Artery-Coronary	205	KYAT3	ENSG00000137944.17	1	88935773	88988355	-0.00952611	0.0044958	0.0354489	17916	0.495399	No
Artery-Coronary	205	RBMXL1	ENSG00000213516.9	1	88979456	88992960	-0.00144332	0.00334749	0.666856	17916	0.93128	No
Artery-Coronary	205	GBP3	ENSG00000117226.11	1	89006666	89022894	-0.00343412	0.00844892	0.684882	17916	0.935525	No
Artery-Coronary	205	GBP1	ENSG00000117228.9	1	89052319	89065360	-0.00516678	0.00631139	0.414054	17916	0.854268	No
Artery-Coronary	205	GBP2	ENSG00000162645.12	1	89106132	89126114	-0.00192581	0.00506487	0.704216	17916	0.939338	No
Artery-Coronary	205	GBP7	ENSG00000213512.1	1	89131751	89176040	-0.0037259	0.0231376	0.872246	17916	0.972808	No
Artery-Coronary	205	GBP4	ENSG00000162654.8	1	89181148	89198932	-0.0126093	0.00759508	0.098588	17916	0.634984	No
Artery-Coronary	205	GBP5	ENSG00000154451.14	1	89260749	89272804	-0.0114032	0.0105097	0.279344	17916	0.792717	No
Artery-Coronary	205	GBP6	ENSG00000183347.14	1	89364058	89386461	-0.0166494	0.02199	0.449943	17916	0.865547	No
Artery-Coronary	205	LRRC8B	ENSG00000197147.13	1	89524836	89597864	-0.00410963	0.00641101	0.522308	17916	0.890266	No
Artery-Coronary	205	LRRC8C	ENSG00000171488.14	1	89633072	89769903	0.00173473	0.00493224	0.725459	17916	0.943476	No
Artery-Coronary	205	RP5-943J3.2	ENSG00000272931.1	1	89820174	89820868	0.00391931	0.0229063	0.864333	17916	0.972143	No
Artery-Coronary	205	LRRC8D	ENSG00000171492.14	1	89821014	89936611	0.000624052	0.00501629	0.901131	17916	0.978061	No
Artery-Coronary	205	ZNF326	ENSG00000162664.16	1	89995112	90035531	-0.00345156	0.00313535	0.272407	17916	0.789395	No
Artery-Coronary	205	ZNF644	ENSG00000122482.20	1	90915298	91022272	-0.00334762	0.00290453	0.250598	17916	0.771512	No
Artery-Coronary	205	HFM1	ENSG00000162669.15	1	91260766	91404869	-0.0238739	0.0153387	0.12133	17916	0.66671	No
Artery-Coronary	205	CDC7	ENSG00000097046.12	1	91500893	91525764	0.00830776	0.00883807	0.348458	17916	0.830135	No
Artery-Coronary	205	TGFBR3	ENSG00000069702.10	1	91680343	91906335	-0.00917365	0.00542675	0.0926446	17916	0.626936	No
Artery-Coronary	205	EPHX4	ENSG00000172031.6	1	92029982	92063536	-0.0236631	0.0189116	0.21244	17916	0.747317	No
Artery-Coronary	205	BTBD8	ENSG00000284413.1	1	92080336	92147840	0.00684976	0.0116611	0.557658	17916	0.900261	No
Artery-Coronary	205	KIAA1107	ENSG00000069712.12	1	92166985	92184723	-0.00543502	0.00585718	0.354669	17916	0.832143	No
Artery-Coronary	205	RP4-621B10.8	ENSG00000273487.1	1	92189237	92190707	0.0028906	0.0132564	0.827631	17916	0.963597	No
Artery-Coronary	205	GLMN	ENSG00000174842.16	1	92246402	92298964	-0.00115402	0.00421241	0.784427	17916	0.954203	No
Artery-Coronary	205	RPAP2	ENSG00000122484.8	1	92298988	92402056	0.00488175	0.0030028	0.105728	17916	0.64473	No
Artery-Coronary	205	GFI1	ENSG00000162676.11	1	92474762	92486876	-0.00550492	0.0113297	0.627632	17916	0.922147	No
Artery-Coronary	205	EVI5	ENSG00000067208.14	1	92508696	92792404	-0.00462755	0.0031066	0.138054	17916	0.68768	No
Artery-Coronary	205	RPL5	ENSG00000122406.12	1	92832025	92841924	-0.00254093	0.00310311	0.413946	17916	0.854268	No
Artery-Coronary	205	FAM69A	ENSG00000154511.11	1	92832737	92961522	-0.00639148	0.00572066	0.265347	17916	0.783705	No
Artery-Coronary	205	MTF2	ENSG00000143033.17	1	93079235	93139081	-0.00148665	0.00320161	0.642953	17916	0.926423	No
Artery-Coronary	205	TMED5	ENSG00000117500.12	1	93149742	93163210	-0.00541094	0.00352013	0.125986	17916	0.674382	No
Artery-Coronary	205	CCDC18	ENSG00000122483.17	1	93179919	93278730	-0.00292569	0.00514574	0.570347	17916	0.905841	No
Artery-Coronary	205	DR1	ENSG00000117505.12	1	93346026	93369498	0.000860236	0.00237937	0.718114	17916	0.942584	No
Artery-Coronary	205	FNBP1L	ENSG00000137942.16	1	93448131	93554661	-0.00977376	0.00542851	0.0734367	17916	0.600591	No
Artery-Coronary	205	BCAR3	ENSG00000137936.16	1	93561786	93847150	0.000873041	0.00438451	0.84239	17916	0.967347	No
Artery-Coronary	205	RP4-561L24.3	ENSG00000260464.1	1	93847174	93848939	-0.00482286	0.00737948	0.514222	17916	0.890097	No
Artery-Coronary	205	DNTTIP2	ENSG00000067334.13	1	93866283	93879918	0.00432269	0.00327268	0.188204	17916	0.730246	No
Artery-Coronary	205	GCLM	ENSG00000023909.9	1	93885205	93909456	0.00606924	0.0065923	0.358442	17916	0.833913	No
Artery-Coronary	205	ABCA4	ENSG00000198691.11	1	93992835	94121132	0.00742509	0.0140317	0.597332	17916	0.914841	No
Artery-Coronary	205	ARHGAP29	ENSG00000137962.12	1	94149847	94275068	-0.00267386	0.00433099	0.537752	17916	0.895408	No
Artery-Coronary	205	ABCD3	ENSG00000117528.11	1	94418455	94518666	0.00766426	0.00323717	0.0189484	17916	0.422539	No
Artery-Coronary	205	F3	ENSG00000117525.13	1	94529225	94541800	0.00117059	0.0113636	0.918066	17916	0.981213	No
Artery-Coronary	205	SLC44A3	ENSG00000143036.16	1	94820342	94895246	0.00558037	0.00659466	0.398549	17916	0.848246	No
Artery-Coronary	205	CNN3	ENSG00000117519.15	1	94896949	94927278	-0.00763918	0.00398044	0.0565178	17916	0.556572	No
Artery-Coronary	205	ALG14	ENSG00000172339.9	1	94974407	95072945	-0.00128551	0.00452868	0.776839	17916	0.951387	No
Artery-Coronary	205	TMEM56	ENSG00000152078.9	1	95117338	95197607	-0.00274922	0.00642647	0.669303	17916	0.93172	No
Artery-Coronary	205	RWDD3	ENSG00000122481.16	1	95234155	95247225	-0.00178013	0.00329815	0.590035	17916	0.911735	No
Artery-Coronary	205	PTBP2	ENSG00000117569.18	1	96721665	96823738	0.00280881	0.00395424	0.478405	17916	0.876715	No
Artery-Coronary	205	DPYD	ENSG00000188641.12	1	97077743	97921049	-0.00814095	0.00436804	0.0639585	17916	0.578727	No
Artery-Coronary	205	SNX7	ENSG00000162627.16	1	98661701	98760500	-0.00615035	0.00346184	0.0772938	17916	0.6041	No
Artery-Coronary	205	PLPPR4	ENSG00000117600.12	1	99263953	99309590	0.000904388	0.0110333	0.934761	17916	0.984682	No
Artery-Coronary	205	PALMD	ENSG00000099260.10	1	99645943	99694541	-0.00776721	0.00617396	0.209973	17916	0.747033	No
Artery-Coronary	205	FRRS1	ENSG00000156869.12	1	99708703	99765793	-0.0048089	0.00683097	0.482337	17916	0.878474	No
Artery-Coronary	205	AGL	ENSG00000162688.16	1	99850084	99924023	0.00672505	0.00466155	0.150825	17916	0.696542	No
Artery-Coronary	205	SLC35A3	ENSG00000117620.14	1	99969865	100035637	-0.00470595	0.0025189	0.0633251	17916	0.575613	No
Artery-Coronary	205	MFSD14A	ENSG00000156875.13	1	100038097	100083377	-0.000569332	0.00227104	0.802334	17916	0.957314	No
Artery-Coronary	205	SASS6	ENSG00000156876.9	1	100083563	100132955	-0.00459077	0.00544551	0.400307	17916	0.848634	No
Artery-Coronary	205	TRMT13	ENSG00000122435.9	1	100133150	100150497	0.000346898	0.0030384	0.909227	17916	0.979774	No
Artery-Coronary	205	LRRC39	ENSG00000122477.12	1	100148449	100178273	-0.00479566	0.00829593	0.563925	17916	0.904096	No
Artery-Coronary	205	DBT	ENSG00000137992.14	1	100186919	100249834	-0.00397128	0.00313757	0.207223	17916	0.746104	No
Artery-Coronary	205	RTCA	ENSG00000137996.12	1	100266207	100292769	-0.00100295	0.00285449	0.725724	17916	0.943598	No
Artery-Coronary	205	CDC14A	ENSG00000079335.18	1	100351734	100520277	-0.0011077	0.00431712	0.797789	17916	0.956673	No
Artery-Coronary	205	GPR88	ENSG00000181656.6	1	100538137	100542018	-0.0385001	0.0153364	0.0129276	17916	0.385177	No
Artery-Coronary	205	VCAM1	ENSG00000162692.10	1	100719742	100739045	-0.00964011	0.0109136	0.378226	17916	0.840614	No
Artery-Coronary	205	EXTL2	ENSG00000162694.13	1	100872372	100895998	-0.00113038	0.00379135	0.765928	17916	0.949579	No
Artery-Coronary	205	SLC30A7	ENSG00000162695.11	1	100896076	100981753	-0.00653698	0.00267764	0.0155851	17916	0.400268	No
Artery-Coronary	205	DPH5	ENSG00000117543.20	1	100989623	101026088	0.00510716	0.00318668	0.110734	17916	0.652256	No
Artery-Coronary	205	S1PR1	ENSG00000170989.8	1	101236888	101241518	-0.00317099	0.00575743	0.582466	17916	0.910382	No
Artery-Coronary	205	COL11A1	ENSG00000060718.20	1	102876467	103108496	0.0271861	0.0201555	0.179062	17916	0.724671	No
Artery-Coronary	205	RNPC3	ENSG00000185946.15	1	103525691	103555239	0.00595737	0.00380218	0.118882	17916	0.662879	No
Artery-Coronary	205	AMY2B	ENSG00000240038.6	1	103561757	103579534	0.00650639	0.00416108	0.119632	17916	0.663979	No
Artery-Coronary	205	AMY2A	ENSG00000243480.7	1	103616811	103625780	0.0236904	0.0268578	0.378897	17916	0.840614	No
Artery-Coronary	205	PRMT6	ENSG00000198890.7	1	107056679	107059294	-0.00175951	0.00403453	0.663269	17916	0.929928	No
Artery-Coronary	205	NTNG1	ENSG00000162631.18	1	107140007	107483458	-0.00831316	0.0193245	0.667566	17916	0.931694	No
Artery-Coronary	205	VAV3	ENSG00000134215.15	1	107571160	107965144	-0.0165764	0.00747119	0.0277364	17916	0.464935	No
Artery-Coronary	205	RP11-356N1.2	ENSG00000226822.2	1	108040263	108076020	-0.0169694	0.0215268	0.431548	17916	0.858299	No
Artery-Coronary	205	SLC25A24	ENSG00000085491.15	1	108134036	108199925	-0.00611577	0.0036664	0.0970143	17916	0.633164	No
Artery-Coronary	205	NBPF4	ENSG00000196427.13	1	108223341	108244081	0.0443945	0.0267779	0.0990552	17916	0.63534	No
Artery-Coronary	205	NBPF6	ENSG00000186086.18	1	108450282	108471002	0.0297326	0.0261561	0.257135	17916	0.77697	No
Artery-Coronary	205	FAM102B	ENSG00000162636.15	1	108560089	108644900	-0.00351473	0.00466456	0.45212	17916	0.865547	No
Artery-Coronary	205	HENMT1	ENSG00000162639.15	1	108648290	108661526	-0.00705846	0.00551187	0.201958	17916	0.742401	No
Artery-Coronary	205	PRPF38B	ENSG00000134186.11	1	108692323	108701803	0.000969898	0.00272671	0.722473	17916	0.942741	No
Artery-Coronary	205	FNDC7	ENSG00000143107.8	1	108712657	108742740	0.0178008	0.0230335	0.440625	17916	0.861414	No
Artery-Coronary	205	STXBP3	ENSG00000116266.10	1	108746688	108809526	0.000684984	0.00257484	0.790516	17916	0.955798	No
Artery-Coronary	205	AKNAD1	ENSG00000162641.18	1	108815898	108858157	0.0330563	0.0147932	0.0266568	17916	0.464935	No
Artery-Coronary	205	GPSM2	ENSG00000121957.12	1	108875350	108934545	0.00286071	0.00581312	0.62323	17916	0.921494	No
Artery-Coronary	205	CLCC1	ENSG00000121940.15	1	108929508	108963457	-0.00357766	0.00238361	0.135095	17916	0.686965	No
Artery-Coronary	205	WDR47	ENSG00000085433.15	1	108970214	109042113	-0.00254413	0.00270166	0.347592	17916	0.829368	No
Artery-Coronary	205	TAF13	ENSG00000197780.9	1	109062486	109076002	0.000928571	0.00341596	0.786057	17916	0.954503	No
Artery-Coronary	205	TMEM167B	ENSG00000215717.5	1	109090859	109096934	-0.00228607	0.00243368	0.34879	17916	0.830311	No
Artery-Coronary	205	KIAA1324	ENSG00000116299.16	1	109113858	109203231	-0.00478214	0.0120783	0.692619	17916	0.936808	No
Artery-Coronary	205	SARS	ENSG00000031698.12	1	109213918	109238169	-0.00367959	0.0024465	0.134299	17916	0.686672	No
Artery-Coronary	205	CELSR2	ENSG00000143126.7	1	109250019	109275750	0.00436354	0.00632158	0.490904	17916	0.882416	No
Artery-Coronary	205	PSRC1	ENSG00000134222.16	1	109279556	109283186	0.00381334	0.00845042	0.652336	17916	0.928744	No
Artery-Coronary	205	MYBPHL	ENSG00000221986.6	1	109292365	109307041	0.00524129	0.0197018	0.790515	17916	0.955798	No
Artery-Coronary	205	SORT1	ENSG00000134243.11	1	109309568	109397951	-0.00338595	0.00480872	0.482249	17916	0.878434	No
Artery-Coronary	205	PSMA5	ENSG00000143106.12	1	109399031	109426427	0.0003157	0.00223516	0.887834	17916	0.975239	No
Artery-Coronary	205	SYPL2	ENSG00000143028.8	1	109466628	109482137	-0.00158842	0.0088348	0.857515	17916	0.970355	No
Artery-Coronary	205	ATXN7L2	ENSG00000162650.16	1	109483479	109492734	0.0019769	0.00450655	0.661416	17916	0.929501	No
Artery-Coronary	205	CYB561D1	ENSG00000174151.14	1	109494052	109502932	0.00570645	0.00412404	0.168135	17916	0.712464	No
Artery-Coronary	205	AMIGO1	ENSG00000181754.6	1	109504175	109509738	0.00882515	0.00539761	0.103766	17916	0.641918	No
Artery-Coronary	205	GPR61	ENSG00000156097.12	1	109539872	109548406	0.0087633	0.0119317	0.463612	17916	0.871316	No
Artery-Coronary	205	GNAI3	ENSG00000065135.10	1	109548611	109618321	-0.00363931	0.0022276	0.104034	17916	0.64227	No
Artery-Coronary	205	AMPD2	ENSG00000116337.15	1	109619504	109632051	0.0129961	0.00416617	0.0021054	17916	0.246394	No
Artery-Coronary	205	GSTM4	ENSG00000168765.16	1	109656081	109665496	0.0124088	0.00490464	0.0122492	17916	0.379218	No
Artery-Coronary	205	GSTM2	ENSG00000213366.12	1	109668022	109709551	0.0104147	0.00538142	0.0544942	17916	0.551924	No
Artery-Coronary	205	GSTM1	ENSG00000134184.12	1	109687814	109693745	0.0180729	0.0679244	0.790482	17916	0.955798	No
Artery-Coronary	205	GSTM5	ENSG00000134201.10	1	109712255	109775428	0.0165184	0.0132673	0.214706	17916	0.74941	No
Artery-Coronary	205	GSTM3	ENSG00000134202.10	1	109733932	109741038	0.0111116	0.00822394	0.178323	17916	0.72429	No
Artery-Coronary	205	CSF1	ENSG00000184371.13	1	109910242	109930992	-0.00582142	0.0059545	0.329538	17916	0.818863	No
Artery-Coronary	205	AHCYL1	ENSG00000168710.17	1	109984686	110023741	0.000198086	0.00235401	0.933031	17916	0.984256	No
Artery-Coronary	205	STRIP1	ENSG00000143093.14	1	110031577	110054641	-0.00529789	0.0027425	0.0549319	17916	0.552851	No
Artery-Coronary	205	UBL4B	ENSG00000186150.4	1	110112468	110113945	-0.0322605	0.0234511	0.170612	17916	0.716506	No
Artery-Coronary	205	SLC6A17	ENSG00000197106.6	1	110150486	110202202	-0.0146072	0.018355	0.427171	17916	0.855292	No
Artery-Coronary	205	KCNC4	ENSG00000116396.14	1	110211343	110283100	-0.00857527	0.00433228	0.0492719	17916	0.537937	No
Artery-Coronary	205	RBM15	ENSG00000162775.14	1	110338506	110346681	0.0125116	0.00465847	0.00790182	17916	0.32352	No
Artery-Coronary	205	SLC16A4	ENSG00000168679.17	1	110362848	110391082	0.00766067	0.00515003	0.138604	17916	0.68768	No
Artery-Coronary	205	LAMTOR5	ENSG00000134248.13	1	110401249	110407524	0.00266269	0.00230907	0.250354	17916	0.771242	No
Artery-Coronary	205	PROK1	ENSG00000143125.5	1	110451200	110457045	0.0756785	0.0331544	0.0236037	17916	0.450896	No
Artery-Coronary	205	KCNA2	ENSG00000177301.14	1	110519837	110631474	0.0101806	0.0112592	0.367074	17916	0.838015	No
Artery-Coronary	205	RP11-284N8.3	ENSG00000259834.1	1	110653560	110657040	0.00340289	0.0119507	0.776162	17916	0.951298	No
Artery-Coronary	205	KCNA3	ENSG00000177272.8	1	110672465	110675033	-0.0220637	0.017502	0.209044	17916	0.747033	No
Artery-Coronary	205	CD53	ENSG00000143119.12	1	110873154	110899928	-0.00343214	0.00563027	0.542892	17916	0.896432	No
Artery-Coronary	205	LRIF1	ENSG00000121931.15	1	110947185	110952961	-0.00114551	0.00592211	0.846837	17916	0.968696	No
Artery-Coronary	205	DRAM2	ENSG00000156171.14	1	111117333	111140216	-0.00560167	0.0032069	0.0823579	17916	0.609871	No
Artery-Coronary	205	CEPT1	ENSG00000134255.13	1	111140226	111185102	-0.00706953	0.0032513	0.0309608	17916	0.476541	No
Artery-Coronary	205	DENND2D	ENSG00000162777.16	1	111187174	111204535	-0.0277709	0.00688362	8.03464e-05	17916	0.139583	No
Artery-Coronary	205	CHI3L2	ENSG00000064886.13	1	111200771	111243440	-0.0249425	0.0203516	0.221932	17916	0.753535	No
Artery-Coronary	205	PIFO	ENSG00000173947.13	1	111346288	111353013	0.0129612	0.00924208	0.162488	17916	0.707326	No
Artery-Coronary	205	OVGP1	ENSG00000085465.12	1	111414314	111427777	-0.00525046	0.00652273	0.421895	17916	0.854268	No
Artery-Coronary	205	WDR77	ENSG00000116455.13	1	111439890	111448863	0.00374859	0.00313889	0.233929	17916	0.759682	No
Artery-Coronary	205	ATP5F1	ENSG00000116459.10	1	111448892	111462773	0.00314229	0.00232127	0.177504	17916	0.724243	No
Artery-Coronary	205	C1orf162	ENSG00000143110.11	1	111473792	111478512	-0.00531982	0.00559402	0.342867	17916	0.826557	No
Artery-Coronary	205	TMIGD3	ENSG00000121933.18	1	111483348	111563962	-0.0250138	0.0129726	0.0553776	17916	0.553998	No
Artery-Coronary	205	ADORA3	ENSG00000282608.1	1	111499429	111503760	-0.000821862	0.0118308	0.944693	17916	0.986945	No
Artery-Coronary	205	RAP1A	ENSG00000116473.14	1	111542218	111716691	-0.00126537	0.00342516	0.712232	17916	0.942025	No
Artery-Coronary	205	LINC01160	ENSG00000231346.5	1	111599655	111608723	0.0169039	0.00955008	0.0783872	17916	0.6041	No
Artery-Coronary	205	FAM212B	ENSG00000197852.9	1	111680630	111755244	0.0135093	0.00618236	0.0301498	17916	0.472171	No
Artery-Coronary	205	DDX20	ENSG00000064703.11	1	111755538	111768016	0.00271492	0.00329218	0.41064	17916	0.852864	No
Artery-Coronary	205	KCND3	ENSG00000171385.9	1	111770662	111989155	-0.00551551	0.009177	0.548574	17916	0.898555	No
Artery-Coronary	205	LINC01750	ENSG00000231437.3	1	111989770	111998842	-0.0100653	0.0101986	0.324982	17916	0.817445	No
Artery-Coronary	205	RP5-965F6.2	ENSG00000231246.1	1	112177234	112360528	-0.00947378	0.0120197	0.431607	17916	0.858299	No
Artery-Coronary	205	CTTNBP2NL	ENSG00000143079.14	1	112396181	112463456	-0.00542488	0.00303865	0.0758699	17916	0.60252	No
Artery-Coronary	205	WNT2B	ENSG00000134245.17	1	112466541	112530165	0.0070623	0.00615817	0.252954	17916	0.774672	No
Artery-Coronary	205	ST7L	ENSG00000007341.18	1	112539159	112620825	0.00415125	0.00344529	0.229796	17916	0.756708	No
Artery-Coronary	205	CAPZA1	ENSG00000116489.12	1	112619797	112671619	0.00128349	0.00262569	0.625556	17916	0.921616	No
Artery-Coronary	205	MOV10	ENSG00000155363.18	1	112673141	112700746	0.00434924	0.00343042	0.206463	17916	0.74574	No
Artery-Coronary	205	RHOC	ENSG00000155366.16	1	112701106	112707434	0.00290008	0.00313892	0.35675	17916	0.833573	No
Artery-Coronary	205	PPM1J	ENSG00000155367.15	1	112709994	112715477	0.010185	0.00693472	0.143632	17916	0.688653	No
Artery-Coronary	205	LINC01356	ENSG00000215866.7	1	112820170	112850643	-0.0188407	0.0222398	0.398013	17916	0.848025	No
Artery-Coronary	205	SLC16A1	ENSG00000155380.11	1	112911847	112956353	0.0060581	0.00601429	0.315129	17916	0.813639	No
Artery-Coronary	205	RP11-31F15.2	ENSG00000238198.1	1	113011687	113073105	-0.004806	0.009464	0.612192	17916	0.91798	No
Artery-Coronary	205	LRIG2	ENSG00000198799.11	1	113073209	113132260	-0.00807145	0.00250093	0.00148045	17916	0.226699	No
Artery-Coronary	205	MAGI3	ENSG00000081026.18	1	113390749	113685923	0.000742741	0.00294203	0.80097	17916	0.956916	No
Artery-Coronary	205	PHTF1	ENSG00000116793.15	1	113696831	113759489	-0.00143829	0.00346701	0.678737	17916	0.933619	No
Artery-Coronary	205	RSBN1	ENSG00000081019.13	1	113761832	113812378	0.00145703	0.00263454	0.580906	17916	0.909991	No
Artery-Coronary	205	PTPN22	ENSG00000134242.15	1	113813811	113871759	-0.00170822	0.00736961	0.816958	17916	0.960074	No
Artery-Coronary	205	BCL2L15	ENSG00000188761.11	1	113880703	113887547	0.00566824	0.0150034	0.70602	17916	0.939667	No
Artery-Coronary	205	AP4B1	ENSG00000134262.12	1	113894748	113905140	0.00149326	0.00364199	0.682277	17916	0.93448	No
Artery-Coronary	205	DCLRE1B	ENSG00000118655.4	1	113905202	113914086	-0.00517477	0.00505616	0.307442	17916	0.810452	No
Artery-Coronary	205	HIPK1	ENSG00000163349.21	1	113929319	113977869	-9.88335e-06	0.00267026	0.997051	17916	0.99945	No
Artery-Coronary	205	OLFML3	ENSG00000116774.11	1	113979391	114035572	0.0126819	0.00822223	0.124707	17916	0.67297	No
Artery-Coronary	205	SYT6	ENSG00000134207.14	1	114089291	114153919	0.0232019	0.021227	0.275813	17916	0.790638	No
Artery-Coronary	205	TRIM33	ENSG00000197323.11	1	114392777	114511160	0.000742129	0.00267999	0.782158	17916	0.953145	No
Artery-Coronary	205	BCAS2	ENSG00000116752.5	1	114567557	114581639	0.000503552	0.00376751	0.893821	17916	0.976581	No
Artery-Coronary	205	DENND2C	ENSG00000175984.14	1	114582848	114670422	0.00219638	0.00449331	0.625561	17916	0.921616	No
Artery-Coronary	205	AMPD1	ENSG00000116748.21	1	114673090	114695618	-0.0156681	0.0255272	0.540123	17916	0.895863	No
Artery-Coronary	205	NRAS	ENSG00000213281.4	1	114704469	114716894	-0.00118316	0.00327338	0.71818	17916	0.942584	No
Artery-Coronary	205	CSDE1	ENSG00000009307.15	1	114716913	114758676	-0.00213231	0.0024788	0.390792	17916	0.845686	No
Artery-Coronary	205	SIKE1	ENSG00000052723.11	1	114769479	114780685	0.00280195	0.00266988	0.295347	17916	0.804659	No
Artery-Coronary	205	TSHB	ENSG00000134200.3	1	115029824	115034309	-0.0118035	0.0228126	0.605495	17916	0.915848	No
Artery-Coronary	205	TSPAN2	ENSG00000134198.9	1	115048011	115089500	-0.000438552	0.00581759	0.939992	17916	0.985418	No
Artery-Coronary	205	NGF	ENSG00000134259.3	1	115285918	115338236	0.0114144	0.00919886	0.21625	17916	0.750489	No
Artery-Coronary	205	VANGL1	ENSG00000173218.14	1	115641953	115698224	0.000971283	0.00358959	0.787017	17916	0.954898	No
Artery-Coronary	205	CASQ2	ENSG00000118729.11	1	115700007	115768781	0.00113537	0.00677309	0.86706	17916	0.972593	No
Artery-Coronary	205	SLC22A15	ENSG00000163393.12	1	115976498	116070054	-0.0118823	0.00678984	0.081793	17916	0.609187	No
Artery-Coronary	205	LINC01779	ENSG00000235933.1	1	116164284	116166241	0.0268801	0.0236241	0.256681	17916	0.776965	No
Artery-Coronary	205	ATP1A1	ENSG00000163399.15	1	116372668	116410261	0.00102621	0.00427227	0.810442	17916	0.958826	No
Artery-Coronary	205	LINC01762	ENSG00000233154.5	1	116423724	116478842	-0.0103786	0.0165523	0.531429	17916	0.893556	No
Artery-Coronary	205	RP5-1086K13.1	ENSG00000224950.2	1	116493016	116499212	-0.00658039	0.00859456	0.444874	17916	0.862868	No
Artery-Coronary	205	CD58	ENSG00000116815.15	1	116514535	116571039	0.00147556	0.00366158	0.68743	17916	0.93615	No
Artery-Coronary	205	IGSF3	ENSG00000143061.17	1	116574399	116667755	-0.00250355	0.00942766	0.790882	17916	0.955798	No
Artery-Coronary	205	CD2	ENSG00000116824.4	1	116754385	116769228	-0.014248	0.0101995	0.164126	17916	0.709812	No
Artery-Coronary	205	PTGFRN	ENSG00000134247.9	1	116910057	116990358	0.0121937	0.0068377	0.0761937	17916	0.603951	No
Artery-Coronary	205	CD101	ENSG00000134256.12	1	117001750	117036476	0.00550591	0.0114535	0.63129	17916	0.923193	No
Artery-Coronary	205	TTF2	ENSG00000116830.11	1	117060303	117107453	-0.00312313	0.00396635	0.432062	17916	0.858661	No
Artery-Coronary	205	TRIM45	ENSG00000134253.9	1	117111060	117122587	0.00493305	0.00610663	0.420244	17916	0.854268	No
Artery-Coronary	205	RP11-188D8.1	ENSG00000271427.1	1	117364899	117365473	0.00669159	0.0148386	0.652555	17916	0.928744	No
Artery-Coronary	205	MAN1A2	ENSG00000198162.12	1	117367449	117528872	0.00460286	0.0027298	0.093471	17916	0.627074	No
Artery-Coronary	205	FAM46C	ENSG00000183508.4	1	117605934	117628372	0.0288614	0.00928143	0.00217322	17916	0.249383	No
Artery-Coronary	205	GDAP2	ENSG00000196505.10	1	117863485	117929630	-0.00541518	0.00300103	0.0728066	17916	0.600001	No
Artery-Coronary	205	WDR3	ENSG00000065183.15	1	117929720	117965096	-0.00200043	0.003553	0.574107	17916	0.907593	No
Artery-Coronary	205	SPAG17	ENSG00000155761.13	1	117953861	118185223	0.000805656	0.0185252	0.965359	17916	0.992283	No
Artery-Coronary	205	TBX15	ENSG00000092607.13	1	118883046	118989556	-0.0250916	0.0108064	0.0213385	17916	0.437294	No
Artery-Coronary	205	WARS2	ENSG00000116874.11	1	119031216	119140395	-0.0018956	0.00449064	0.673431	17916	0.932418	No
Artery-Coronary	205	HAO2	ENSG00000116882.14	1	119368779	119394130	-0.00417738	0.0239945	0.861981	17916	0.971519	No
Artery-Coronary	205	HSD3B2	ENSG00000203859.9	1	119414931	119423035	0.0209729	0.0275456	0.447405	17916	0.86432	No
Artery-Coronary	205	ZNF697	ENSG00000143067.4	1	119619422	119647773	-0.00269576	0.0062859	0.66853	17916	0.931694	No
Artery-Coronary	205	PHGDH	ENSG00000092621.11	1	119659798	119744215	-0.00657359	0.00907528	0.469782	17916	0.873274	No
Artery-Coronary	205	HMGCS2	ENSG00000134240.11	1	119747996	119768905	-0.0325021	0.0230377	0.159995	17916	0.705333	No
Artery-Coronary	205	NOTCH2	ENSG00000134250.19	1	119911553	120069626	-0.00636944	0.00340615	0.0630837	17916	0.575169	No
Artery-Coronary	205	SEC22B	ENSG00000265808.3	1	120150898	120176515	0.00179206	0.00240234	0.456646	17916	0.868167	No
Artery-Coronary	205	NBPF26	ENSG00000273136.6	1	120723923	120841481	0.0181973	0.0119361	0.129095	17916	0.678604	No
Artery-Coronary	205	LINC00623	ENSG00000226067.6	1	120952439	121009291	0.00331133	0.00693201	0.633443	17916	0.923565	No
Artery-Coronary	205	FCGR1B	ENSG00000198019.12	1	121087345	121096310	-0.00109868	0.0157904	0.944604	17916	0.986945	No
Artery-Coronary	205	FAM72B	ENSG00000188610.12	1	121167646	121185539	-0.0332406	0.0133044	0.0133544	17916	0.388625	No
Artery-Coronary	205	SRGAP2C	ENSG00000171943.11	1	121184810	121392822	-0.00419883	0.00403585	0.299535	17916	0.806556	No
Artery-Coronary	205	CH17-437K3.1	ENSG00000227082.1	1	121396754	121463129	0.0410291	0.0139648	0.0037281	17916	0.273138	No
Artery-Coronary	205	RP11-403I13.5	ENSG00000232721.2	1	143736066	143739506	0.0606569	0.0286527	0.0356136	17916	0.496571	No
Artery-Coronary	205	RP5-998N21.4	ENSG00000234571.1	1	143877731	143885076	-0.0179473	0.0248756	0.471533	17916	0.874582	No
Artery-Coronary	205	HIST2H3PS2	ENSG00000203818.7	1	143905640	143905966	0.0225498	0.0226641	0.321071	17916	0.81544	No
Artery-Coronary	205	FAM72C	ENSG00000263513.5	1	143955364	143971965	0.0198211	0.025509	0.438147	17916	0.859697	No
Artery-Coronary	205	RP11-14N7.2	ENSG00000232527.7	1	144227030	144250288	-0.017087	0.0195149	0.382402	17916	0.841878	No
Artery-Coronary	205	NBPF15	ENSG00000266338.6	1	144421386	144461674	-0.000314765	0.00474245	0.947154	17916	0.987655	No
Artery-Coronary	205	SRGAP2B	ENSG00000196369.10	1	144887265	145095528	0.00578412	0.00578712	0.318881	17916	0.81544	No
Artery-Coronary	205	FAM72D	ENSG00000215784.5	1	145096000	145112696	0.000742245	0.0194103	0.969538	17916	0.992576	No
Artery-Coronary	205	NBPF20	ENSG00000162825.16	1	145289900	145405778	-0.00259199	0.00546208	0.635678	17916	0.924226	No
Artery-Coronary	205	GPR89A	ENSG00000117262.18	1	145607990	145670648	-0.00587278	0.00440044	0.18367	17916	0.726249	No
Artery-Coronary	205	PDZK1	ENSG00000174827.13	1	145670852	145708148	-0.00634292	0.0110845	0.567866	17916	0.905127	No
Artery-Coronary	205	CD160	ENSG00000117281.15	1	145719471	145738867	0.0062033	0.00924504	0.503075	17916	0.886234	No
Artery-Coronary	205	RNF115	ENSG00000265491.4	1	145739289	145824077	-0.0021746	0.00495039	0.660979	17916	0.929501	No
Artery-Coronary	205	POLR3C	ENSG00000186141.8	1	145824088	145842505	-0.00457945	0.0030506	0.135037	17916	0.686965	No
Artery-Coronary	205	NUDT17	ENSG00000186364.11	1	145845629	145848521	-0.00939766	0.00637658	0.14226	17916	0.688438	No
Artery-Coronary	205	PIAS3	ENSG00000131788.15	1	145848954	145859836	-0.00232758	0.00343981	0.499478	17916	0.885496	No
Artery-Coronary	205	ANKRD35	ENSG00000198483.12	1	145866560	145885866	-0.00324558	0.00565801	0.566926	17916	0.905127	No
Artery-Coronary	205	ITGA10	ENSG00000143127.12	1	145891208	145910189	-0.00566452	0.00732591	0.440391	17916	0.861414	No
Artery-Coronary	205	PEX11B	ENSG00000131779.10	1	145911350	145918837	0.00034035	0.00333023	0.91871	17916	0.981491	No
Artery-Coronary	205	RBM8A	ENSG00000265241.6	1	145921556	145927063	-0.00277053	0.00258619	0.285456	17916	0.795651	No
Artery-Coronary	205	LIX1L	ENSG00000271601.3	1	145933423	145958001	-0.00886761	0.00280707	0.00185226	17916	0.246394	No
Artery-Coronary	205	ANKRD34A	ENSG00000272031.2	1	145959442	145964582	-0.00323343	0.00726447	0.656772	17916	0.929376	No
Artery-Coronary	205	POLR3GL	ENSG00000121851.12	1	145964703	145978848	-0.00143413	0.00291764	0.623635	17916	0.921494	No
Artery-Coronary	205	TXNIP	ENSG00000265972.5	1	145992435	145996600	-0.00595574	0.00798725	0.456832	17916	0.86822	No
Artery-Coronary	205	HFE2	ENSG00000168509.19	1	146017468	146036746	-0.043505	0.0211446	0.041056	17916	0.515266	No
Artery-Coronary	205	LINC01719	ENSG00000233396.7	1	146052566	146061948	0.00729803	0.0133698	0.585827	17916	0.910892	No
Artery-Coronary	205	NBPF10	ENSG00000271425.7	1	146064699	146144804	0.000549645	0.00638497	0.931494	17916	0.983811	No
Artery-Coronary	205	NOTCH2NL	ENSG00000264343.5	1	146146203	146229026	-0.00172794	0.00688836	0.802212	17916	0.957314	No
Artery-Coronary	205	CH17-408M7.1	ENSG00000277420.1	1	146514471	146525289	0.0092886	0.0258213	0.719467	17916	0.942584	No
Artery-Coronary	205	NBPF12	ENSG00000268043.7	1	146938744	146996202	-0.000852493	0.00352565	0.809208	17916	0.958826	No
Artery-Coronary	205	PRKAB2	ENSG00000131791.7	1	147155106	147172550	-0.00586382	0.00448327	0.192537	17916	0.734616	No
Artery-Coronary	205	FMO5	ENSG00000131781.12	1	147175351	147243050	-0.0070461	0.00538468	0.192329	17916	0.734616	No
Artery-Coronary	205	CHD1L	ENSG00000131778.18	1	147242641	147295766	-0.00123686	0.00483717	0.79847	17916	0.956696	No
Artery-Coronary	205	BCL9	ENSG00000116128.10	1	147541412	147626216	0.00458795	0.00356684	0.199971	17916	0.740981	No
Artery-Coronary	205	ACP6	ENSG00000162836.11	1	147629652	147670496	0.000443024	0.00525194	0.932867	17916	0.984256	No
Artery-Coronary	205	GJA5	ENSG00000265107.2	1	147756199	147773362	-0.0169462	0.00994746	0.0901593	17916	0.623184	No
Artery-Coronary	205	GPR89B	ENSG00000188092.14	1	147928393	147993339	-0.01212	0.00487961	0.0138977	17916	0.39201	No
Artery-Coronary	205	RP6-74O6.2	ENSG00000215859.8	1	147993862	148014956	0.0141694	0.0117856	0.230815	17916	0.757192	No
Artery-Coronary	205	RP11-94I2.4	ENSG00000274372.4	1	148021850	148025931	-0.0138331	0.0220789	0.531748	17916	0.893556	No
Artery-Coronary	205	NBPF11	ENSG00000263956.6	1	148102046	148152322	-0.00415329	0.00379095	0.274702	17916	0.790358	No
Artery-Coronary	205	RP4-565E6.1	ENSG00000227733.9	1	148159213	148255012	0.0066199	0.0131056	0.614081	17916	0.918661	No
Artery-Coronary	205	RP6-74O6.6	ENSG00000272824.1	1	148358245	148358686	-0.0240173	0.0188498	0.204229	17916	0.745309	No
Artery-Coronary	205	NBPF14	ENSG00000270629.5	1	148531385	148679751	-0.00259975	0.00477984	0.587173	17916	0.910892	No
Artery-Coronary	205	PDE4DIP	ENSG00000178104.19	1	148808181	149048286	0.0138929	0.0037961	0.000330088	17916	0.152576	No
Artery-Coronary	205	RP4-791M13.3	ENSG00000254539.1	1	149048576	149051273	0.0429781	0.0257493	0.0968078	17916	0.633164	No
Artery-Coronary	205	NBPF9	ENSG00000269713.7	1	149054027	149103561	0.00299735	0.00452335	0.508396	17916	0.887938	No
Artery-Coronary	205	CH17-189H20.1	ENSG00000274265.4	1	149176022	149251013	0.0215783	0.0112213	0.0560362	17916	0.55496	No
Artery-Coronary	205	RP11-326G21.1	ENSG00000272755.1	1	149264252	149264816	0.0354679	0.022698	0.119874	17916	0.664513	No
Artery-Coronary	205	NBPF19	ENSG00000271383.6	1	149390623	149556361	0.00185386	0.00574201	0.74717	17916	0.947854	No
Artery-Coronary	205	LINC00869	ENSG00000277147.4	1	149606334	149679523	0.00168693	0.00418792	0.687559	17916	0.936185	No
Artery-Coronary	205	RP11-353N4.6	ENSG00000275557.1	1	149607765	149612402	0.00401541	0.0121037	0.740457	17916	0.946221	No
Artery-Coronary	205	FCGR1A	ENSG00000150337.13	1	149782671	149791957	-0.0160504	0.014036	0.254315	17916	0.775573	No
Artery-Coronary	205	HIST2H2BF	ENSG00000203814.6	1	149782775	149812373	-0.0150838	0.016238	0.354153	17916	0.832028	No
Artery-Coronary	205	HIST2H3D	ENSG00000183598.3	1	149813271	149813681	0.00673251	0.0203745	0.741446	17916	0.946811	No
Artery-Coronary	205	HIST2H4A	ENSG00000270882.2	1	149832659	149834631	0.0256457	0.0215521	0.235613	17916	0.76107	No
Artery-Coronary	205	HIST2H2BE	ENSG00000184678.10	1	149884459	149886652	0.0124437	0.00947965	0.190935	17916	0.733619	No
Artery-Coronary	205	HIST2H2AC	ENSG00000184260.5	1	149886975	149887364	0.00625282	0.0120576	0.604679	17916	0.915848	No
Artery-Coronary	205	BOLA1	ENSG00000178096.8	1	149887917	149900798	0.00483724	0.00310556	0.121053	17916	0.666706	No
Artery-Coronary	205	SV2A	ENSG00000159164.9	1	149903318	149917882	-0.00206077	0.00693325	0.766628	17916	0.949967	No
Artery-Coronary	205	SF3B4	ENSG00000143368.9	1	149923317	149928344	-0.00297383	0.00271322	0.274497	17916	0.790356	No
Artery-Coronary	205	MTMR11	ENSG00000014914.20	1	149928651	149936867	-0.00412191	0.00453772	0.364879	17916	0.83649	No
Artery-Coronary	205	OTUD7B	ENSG00000264522.5	1	149937812	150010676	-0.00173214	0.00295146	0.558011	17916	0.900261	No
Artery-Coronary	205	VPS45	ENSG00000136631.12	1	150067293	150145327	0.00588301	0.00236258	0.013663	17916	0.391032	No
Artery-Coronary	205	PLEKHO1	ENSG00000023902.13	1	150149183	150164720	0.00301596	0.00602017	0.61699	17916	0.920016	No
Artery-Coronary	205	ANP32E	ENSG00000143401.14	1	150218417	150236156	-0.00256109	0.00349466	0.464583	17916	0.871608	No
Artery-Coronary	205	CA14	ENSG00000118298.10	1	150257159	150265078	0.00442237	0.0210612	0.833919	17916	0.966347	No
Artery-Coronary	205	APH1A	ENSG00000117362.12	1	150265399	150269580	-0.00875574	0.00403139	0.0311503	17916	0.477407	No
Artery-Coronary	205	C1orf54	ENSG00000118292.8	1	150268567	150280916	0.015077	0.00531469	0.00506977	17916	0.295574	No
Artery-Coronary	205	CIART	ENSG00000159208.15	1	150282543	150287093	-0.0133687	0.0142777	0.350336	17916	0.830418	No
Artery-Coronary	205	MRPS21	ENSG00000266472.5	1	150293720	150308979	0.00255556	0.00294274	0.386297	17916	0.843531	No
Artery-Coronary	205	PRPF3	ENSG00000117360.12	1	150321476	150353195	-0.00151203	0.00277135	0.58601	17916	0.910892	No
Artery-Coronary	205	RPRD2	ENSG00000163125.15	1	150363091	150476566	0.00221936	0.00269687	0.411614	17916	0.853284	No
Artery-Coronary	205	TARS2	ENSG00000143374.16	1	150487364	150507609	-0.00103608	0.00317683	0.744693	17916	0.947444	No
Artery-Coronary	205	ECM1	ENSG00000143369.14	1	150508062	150513789	0.000898703	0.00622405	0.88535	17916	0.975067	No
Artery-Coronary	205	FALEC	ENSG00000228126.1	1	150515757	150518032	0.0445946	0.0195353	0.0235937	17916	0.450896	No
Artery-Coronary	205	ADAMTSL4	ENSG00000143382.14	1	150549369	150560894	-0.00240873	0.00655304	0.713615	17916	0.942343	No
Artery-Coronary	205	MCL1	ENSG00000143384.12	1	150574553	150579738	0.00680757	0.00555475	0.221947	17916	0.753535	No
Artery-Coronary	205	ENSA	ENSG00000143420.18	1	150600851	150629612	0.00133303	0.00226061	0.556132	17916	0.900141	No
Artery-Coronary	205	GOLPH3L	ENSG00000143457.10	1	150646225	150697144	0.0012352	0.00331739	0.71007	17916	0.941341	No
Artery-Coronary	205	HORMAD1	ENSG00000143452.15	1	150698060	150720888	0.00778941	0.0238166	0.743998	17916	0.947328	No
Artery-Coronary	205	CTSS	ENSG00000163131.10	1	150730196	150765957	-0.00899059	0.00656987	0.172846	17916	0.719069	No
Artery-Coronary	205	CTSK	ENSG00000143387.12	1	150796208	150808323	-0.00258641	0.00654964	0.693382	17916	0.936938	No
Artery-Coronary	205	ARNT	ENSG00000143437.20	1	150809705	150876768	-0.00561554	0.0025631	0.0297215	17916	0.469568	No
Artery-Coronary	205	SETDB1	ENSG00000143379.12	1	150926263	150964744	-0.00129683	0.00237492	0.585694	17916	0.910892	No
Artery-Coronary	205	CERS2	ENSG00000143418.19	1	150963852	150975004	-0.00831389	0.00269307	0.00233529	17916	0.253771	No
Artery-Coronary	205	ANXA9	ENSG00000143412.9	1	150982017	150995634	0.0115421	0.00576127	0.0466099	17916	0.531887	No
Artery-Coronary	205	MINDY1	ENSG00000143409.15	1	150996086	151008375	0.00507972	0.00356793	0.156232	17916	0.702075	No
Artery-Coronary	205	PRUNE1	ENSG00000143363.15	1	151008420	151035713	0.000134534	0.00261685	0.959054	17916	0.99113	No
Artery-Coronary	205	BNIPL	ENSG00000163141.18	1	151036570	151047600	-0.000365509	0.0102683	0.971643	17916	0.992938	No
Artery-Coronary	205	C1orf56	ENSG00000143443.9	1	151047740	151050970	0.00693119	0.00392708	0.0792363	17916	0.604417	No
Artery-Coronary	205	CDC42SE1	ENSG00000197622.12	1	151051421	151070325	0.00480266	0.00309731	0.122728	17916	0.668295	No
Artery-Coronary	205	MLLT11	ENSG00000213190.3	1	151057758	151068497	0.00998014	0.00786345	0.205988	17916	0.74574	No
Artery-Coronary	205	GABPB2	ENSG00000143458.11	1	151070578	151125542	-0.00248507	0.00382078	0.516244	17916	0.890097	No
Artery-Coronary	205	SEMA6C	ENSG00000143434.15	1	151131685	151146664	-0.00122862	0.0047306	0.795374	17916	0.956266	No
Artery-Coronary	205	TNFAIP8L2	ENSG00000163154.5	1	151156629	151159747	-0.00847669	0.00679726	0.213963	17916	0.749196	No
Artery-Coronary	205	LYSMD1	ENSG00000163155.11	1	151159750	151165948	0.00374728	0.00421706	0.375385	17916	0.840614	No
Artery-Coronary	205	SCNM1	ENSG00000163156.11	1	151166022	151170297	0.000247563	0.00244197	0.919361	17916	0.981798	No
Artery-Coronary	205	TMOD4	ENSG00000163157.14	1	151170519	151176284	0.0125671	0.00999919	0.210422	17916	0.747033	No
Artery-Coronary	205	VPS72	ENSG00000163159.12	1	151176304	151195321	-6.44686e-06	0.00241329	0.997871	17916	0.99951	No
Artery-Coronary	205	PIP5K1A	ENSG00000143398.19	1	151197949	151249536	0.0027399	0.00279892	0.328915	17916	0.818603	No
Artery-Coronary	205	PSMD4	ENSG00000159352.15	1	151254703	151267479	0.00257061	0.00191008	0.180027	17916	0.72524	No
Artery-Coronary	205	ZNF687	ENSG00000143373.17	1	151281930	151291796	0.00435242	0.00276471	0.117151	17916	0.660738	No
Artery-Coronary	205	PI4KB	ENSG00000143393.16	1	151292181	151327715	0.00338661	0.00242509	0.16426	17916	0.709812	No
Artery-Coronary	205	RFX5	ENSG00000143390.17	1	151340640	151347357	0.00459378	0.00260074	0.0790067	17916	0.604358	No
Artery-Coronary	205	SELENBP1	ENSG00000143416.20	1	151364302	151372733	0.0372658	0.00678796	1.32759e-07	17916	0.00237851	Yes
Artery-Coronary	205	PSMB4	ENSG00000159377.10	1	151399534	151401944	-0.00110108	0.00170013	0.518027	17916	0.890097	No
Artery-Coronary	205	POGZ	ENSG00000143442.21	1	151402724	151459465	0.00291268	0.00222672	0.192495	17916	0.734616	No
Artery-Coronary	205	CGN	ENSG00000143375.14	1	151510510	151538692	-0.0165694	0.0152	0.277106	17916	0.791409	No
Artery-Coronary	205	TUFT1	ENSG00000143367.15	1	151540305	151583583	-0.0131359	0.00568866	0.0220524	17916	0.441742	No
Artery-Coronary	205	SNX27	ENSG00000143376.12	1	151612400	151699091	-0.0062281	0.00311261	0.0468785	17916	0.533092	No
Artery-Coronary	205	CELF3	ENSG00000159409.14	1	151702404	151716814	-0.0161251	0.0194965	0.409272	17916	0.851963	No
Artery-Coronary	205	RIIAD1	ENSG00000178796.12	1	151710433	151729805	0.0231303	0.0202737	0.255402	17916	0.775848	No
Artery-Coronary	205	MRPL9	ENSG00000143436.10	1	151759912	151763383	-0.000670343	0.00241891	0.781996	17916	0.953143	No
Artery-Coronary	205	OAZ3	ENSG00000143450.16	1	151762899	151771334	-0.00703362	0.00796305	0.378243	17916	0.840614	No
Artery-Coronary	205	TDRKH	ENSG00000182134.15	1	151770107	151791416	-0.0123337	0.00604973	0.0429159	17916	0.521966	No
Artery-Coronary	205	RORC	ENSG00000143365.17	1	151806155	151831872	0.0200824	0.0165996	0.227911	17916	0.756708	No
Artery-Coronary	205	C2CD4D	ENSG00000225556.1	1	151837819	151840557	-0.017162	0.0159082	0.282091	17916	0.794131	No
Artery-Coronary	205	THEM5	ENSG00000196407.11	1	151847263	151853697	0.0106731	0.014403	0.459623	17916	0.868997	No
Artery-Coronary	205	THEM4	ENSG00000159445.12	1	151873584	151909808	-0.0028531	0.0041424	0.491849	17916	0.882496	No
Artery-Coronary	205	S100A10	ENSG00000197747.8	1	151982915	151994390	0.000213404	0.00592338	0.9713	17916	0.992903	No
Artery-Coronary	205	S100A11	ENSG00000163191.5	1	152032506	152047907	-0.00761557	0.00365978	0.0388371	17916	0.508432	No
Artery-Coronary	205	TCHH	ENSG00000159450.12	1	152106317	152115454	-0.00934111	0.0141047	0.508633	17916	0.888002	No
Artery-Coronary	205	HRNR	ENSG00000197915.5	1	152212082	152224193	-0.0289177	0.0201759	0.153484	17916	0.699166	No
Artery-Coronary	205	FLG	ENSG00000143631.10	1	152302175	152325203	0.00372696	0.0128161	0.771532	17916	0.950344	No
Artery-Coronary	205	FLG2	ENSG00000143520.6	1	152348735	152360006	0.000534769	0.0170329	0.974988	17916	0.994089	No
Artery-Coronary	205	CRNN	ENSG00000143536.7	1	152409243	152414263	-0.0343619	0.0258194	0.184891	17916	0.726701	No
Artery-Coronary	205	CRCT1	ENSG00000169509.5	1	152514502	152516010	-0.0267057	0.0251309	0.289335	17916	0.799819	No
Artery-Coronary	205	C1orf68	ENSG00000198854.5	1	152719522	152720470	-0.0247635	0.0256866	0.336286	17916	0.823631	No
Artery-Coronary	205	KPRP	ENSG00000203786.6	1	152759561	152762052	0.00455961	0.0244946	0.852535	17916	0.970038	No
Artery-Coronary	205	IVL	ENSG00000163207.6	1	152908545	152911886	-0.0115432	0.0226501	0.610925	17916	0.917228	No
Artery-Coronary	205	SPRR1A	ENSG00000169474.4	1	152985231	152985500	0.0207849	0.0216466	0.338225	17916	0.82584	No
Artery-Coronary	205	SPRR3	ENSG00000163209.14	1	153001747	153003856	-0.00725044	0.0298557	0.808394	17916	0.958758	No
Artery-Coronary	205	SPRR1B	ENSG00000169469.8	1	153031202	153032900	0.0204057	0.0224052	0.363623	17916	0.836168	No
Artery-Coronary	205	SPRR2D	ENSG00000163216.6	1	153039725	153041931	-0.0200425	0.0261377	0.444186	17916	0.862868	No
Artery-Coronary	205	SPRR2A	ENSG00000241794.1	1	153056113	153057537	0.0224693	0.0278092	0.420151	17916	0.854268	No
Artery-Coronary	205	SPRR2E	ENSG00000203785.8	1	153093135	153106184	-0.00975852	0.0274159	0.722293	17916	0.942711	No
Artery-Coronary	205	LOR	ENSG00000203782.5	1	153259700	153262122	-0.0115788	0.0227092	0.610755	17916	0.917228	No
Artery-Coronary	205	S100A9	ENSG00000163220.10	1	153357854	153361027	-0.024485	0.0100016	0.0153039	17916	0.400268	No
Artery-Coronary	205	S100A12	ENSG00000163221.8	1	153373706	153375649	-0.0125738	0.0222852	0.573293	17916	0.907021	No
Artery-Coronary	205	S100A8	ENSG00000143546.9	1	153390032	153391188	-0.0241897	0.0116181	0.038727	17916	0.508303	No
Artery-Coronary	205	S100A7	ENSG00000143556.8	1	153457744	153460701	-0.019079	0.0272644	0.484954	17916	0.879573	No
Artery-Coronary	205	S100A6	ENSG00000197956.9	1	153534599	153536244	0.00292363	0.00438952	0.506219	17916	0.886846	No
Artery-Coronary	205	S100A5	ENSG00000196420.7	1	153537147	153541765	-0.0131294	0.0182941	0.473867	17916	0.874958	No
Artery-Coronary	205	S100A4	ENSG00000196154.11	1	153543613	153550136	0.0100276	0.0087351	0.252481	17916	0.774556	No
Artery-Coronary	205	S100A3	ENSG00000188015.9	1	153547329	153549372	0.00671786	0.00886138	0.449363	17916	0.865464	No
Artery-Coronary	205	S100A2	ENSG00000196754.10	1	153561108	153567890	0.00122228	0.00837539	0.884132	17916	0.975004	No
Artery-Coronary	205	S100A16	ENSG00000188643.10	1	153606886	153613145	-0.00325458	0.00375782	0.38758	17916	0.844153	No
Artery-Coronary	205	S100A14	ENSG00000189334.8	1	153614255	153616986	0.00694052	0.0126352	0.58347	17916	0.910669	No
Artery-Coronary	205	S100A13	ENSG00000189171.14	1	153618787	153631360	-0.00381979	0.00390106	0.32879	17916	0.818603	No
Artery-Coronary	205	S100A1	ENSG00000160678.11	1	153627926	153632033	-0.0284998	0.0107559	0.00876152	17916	0.331863	No
Artery-Coronary	205	CHTOP	ENSG00000160679.12	1	153634111	153646306	-0.00223624	0.00212458	0.293933	17916	0.803249	No
Artery-Coronary	205	SNAPIN	ENSG00000143553.10	1	153658654	153661787	0.00291551	0.00248277	0.241803	17916	0.765652	No
Artery-Coronary	205	ILF2	ENSG00000143621.16	1	153661831	153671048	0.00607569	0.00224806	0.00752661	17916	0.321064	No
Artery-Coronary	205	NPR1	ENSG00000169418.9	1	153678637	153693992	0.00379053	0.00774181	0.624991	17916	0.921616	No
Artery-Coronary	205	INTS3	ENSG00000143624.13	1	153728067	153774353	0.00989437	0.0042265	0.0203075	17916	0.430059	No
Artery-Coronary	205	SLC27A3	ENSG00000143554.13	1	153774809	153780157	-0.00523822	0.00516305	0.311656	17916	0.811277	No
Artery-Coronary	205	GATAD2B	ENSG00000143614.9	1	153789030	153923360	-0.00312051	0.00283089	0.271777	17916	0.78925	No
Artery-Coronary	205	DENND4B	ENSG00000198837.9	1	153929501	153946696	0.00222254	0.00341541	0.516032	17916	0.890097	No
Artery-Coronary	205	CRTC2	ENSG00000160741.16	1	153947669	153958625	-0.00383075	0.00269535	0.156948	17916	0.702277	No
Artery-Coronary	205	SLC39A1	ENSG00000143570.17	1	153959099	153967533	-0.00338762	0.0029694	0.255425	17916	0.775848	No
Artery-Coronary	205	CREB3L4	ENSG00000143578.15	1	153967713	153974268	0.00764132	0.00427676	0.0756403	17916	0.602263	No
Artery-Coronary	205	JTB	ENSG00000143543.14	1	153974364	153977688	0.00357252	0.00214069	0.0968535	17916	0.633164	No
Artery-Coronary	205	RP11-422P24.11	ENSG00000272654.1	1	153977743	153979160	0.0059241	0.00568092	0.298413	17916	0.805471	No
Artery-Coronary	205	RAB13	ENSG00000143545.8	1	153981617	153986358	0.00358772	0.00325995	0.272541	17916	0.789465	No
Artery-Coronary	205	RPS27	ENSG00000177954.11	1	153990759	153992150	-0.00421195	0.00382575	0.272366	17916	0.789395	No
Artery-Coronary	205	NUP210L	ENSG00000143552.9	1	153992685	154155116	0.0112545	0.019189	0.558257	17916	0.900261	No
Artery-Coronary	205	TPM3	ENSG00000143549.19	1	154155304	154194648	-0.00380995	0.00366569	0.300011	17916	0.806556	No
Artery-Coronary	205	C1orf43	ENSG00000143612.19	1	154206706	154220637	-0.0040066	0.00198503	0.0450095	17916	0.526271	No
Artery-Coronary	205	UBAP2L	ENSG00000143569.18	1	154220179	154271510	-0.000656303	0.0020679	0.75132	17916	0.948674	No
Artery-Coronary	205	HAX1	ENSG00000143575.14	1	154272511	154275875	-0.000404443	0.00251008	0.872171	17916	0.972808	No
Artery-Coronary	205	AQP10	ENSG00000143595.12	1	154321090	154325325	0.00989752	0.0236243	0.675741	17916	0.93271	No
Artery-Coronary	205	ATP8B2	ENSG00000143515.16	1	154325553	154351307	-0.0066102	0.00491118	0.179983	17916	0.72524	No
Artery-Coronary	205	IL6R	ENSG00000160712.12	1	154405193	154469450	-0.00213697	0.00708148	0.763171	17916	0.949539	No
Artery-Coronary	205	SHE	ENSG00000169291.9	1	154469772	154502113	-0.00540454	0.00636059	0.396607	17916	0.848025	No
Artery-Coronary	205	TDRD10	ENSG00000163239.12	1	154502219	154548147	-0.00792172	0.00590363	0.181311	17916	0.72524	No
Artery-Coronary	205	UBE2Q1	ENSG00000160714.9	1	154548577	154559028	0.000828359	0.00183895	0.652917	17916	0.928744	No
Artery-Coronary	205	ADAR	ENSG00000160710.15	1	154582062	154627999	0.00190137	0.00214544	0.376652	17916	0.840614	No
Artery-Coronary	205	KCNN3	ENSG00000143603.18	1	154697455	154870280	0.0238911	0.00969106	0.0146128	17916	0.397245	No
Artery-Coronary	205	PMVK	ENSG00000163344.5	1	154924734	154936991	0.00327129	0.00328953	0.321314	17916	0.81544	No
Artery-Coronary	205	PBXIP1	ENSG00000163346.16	1	154944076	154956123	0.00557969	0.0047192	0.238605	17916	0.763757	No
Artery-Coronary	205	PYGO2	ENSG00000163348.3	1	154957026	154961748	-0.000556999	0.00293507	0.849697	17916	0.969578	No
Artery-Coronary	205	SHC1	ENSG00000160691.18	1	154962624	154974395	0.00226193	0.00454891	0.619612	17916	0.921034	No
Artery-Coronary	205	CKS1B	ENSG00000173207.12	1	154974653	154979249	-0.004056	0.00467394	0.386645	17916	0.843531	No
Artery-Coronary	205	FLAD1	ENSG00000160688.18	1	154983338	154993111	-0.00171463	0.00244106	0.483313	17916	0.879115	No
Artery-Coronary	205	ZBTB7B	ENSG00000160685.13	1	155002630	155018519	0.00108024	0.00419154	0.796913	17916	0.956376	No
Artery-Coronary	205	DCST2	ENSG00000163354.14	1	155018523	155033781	0.0116325	0.00696271	0.0964946	17916	0.633164	No
Artery-Coronary	205	DCST1	ENSG00000163357.10	1	155033824	155050930	0.0084151	0.0115909	0.468762	17916	0.873192	No
Artery-Coronary	205	ADAM15	ENSG00000143537.13	1	155050566	155062775	0.00569675	0.00461868	0.219003	17916	0.751659	No
Artery-Coronary	205	EFNA4	ENSG00000243364.7	1	155063731	155069553	0.0063593	0.00553864	0.252397	17916	0.774556	No
Artery-Coronary	205	EFNA3	ENSG00000143590.13	1	155078872	155087538	0.00232968	0.00694952	0.737836	17916	0.94565	No
Artery-Coronary	205	EFNA1	ENSG00000169242.11	1	155127460	155134857	0.00252192	0.00647875	0.697536	17916	0.937486	No
Artery-Coronary	205	SLC50A1	ENSG00000169241.17	1	155135344	155138857	-0.00114539	0.0034895	0.743107	17916	0.947172	No
Artery-Coronary	205	DPM3	ENSG00000179085.7	1	155139891	155140595	0.0059979	0.003256	0.0670775	17916	0.587721	No
Artery-Coronary	205	KRTCAP2	ENSG00000163463.11	1	155169408	155173475	-0.00157966	0.00256281	0.53841	17916	0.895408	No
Artery-Coronary	205	TRIM46	ENSG00000163462.17	1	155173787	155184971	0.00406827	0.00912634	0.656289	17916	0.929376	No
Artery-Coronary	205	MUC1	ENSG00000185499.16	1	155185824	155192916	-0.00553362	0.00795244	0.487412	17916	0.880655	No
Artery-Coronary	205	THBS3	ENSG00000169231.13	1	155195588	155207981	0.000544383	0.00415345	0.895866	17916	0.977257	No
Artery-Coronary	205	MTX1	ENSG00000173171.14	1	155208699	155213824	-0.00561493	0.00308506	0.0703871	17916	0.594861	No
Artery-Coronary	205	GBA	ENSG00000177628.15	1	155234452	155244699	-0.00180008	0.00391351	0.646086	17916	0.927859	No
Artery-Coronary	205	FAM189B	ENSG00000160767.20	1	155247205	155255483	0.0075589	0.003097	0.0156105	17916	0.400268	No
Artery-Coronary	205	SCAMP3	ENSG00000116521.10	1	155255979	155262430	-0.00325345	0.00254869	0.20339	17916	0.744131	No
Artery-Coronary	205	CLK2	ENSG00000176444.18	1	155262868	155278491	0.0025068	0.00305159	0.412446	17916	0.853598	No
Artery-Coronary	205	HCN3	ENSG00000143630.9	1	155277583	155289838	-0.00910394	0.00580481	0.118529	17916	0.662865	No
Artery-Coronary	205	FDPS	ENSG00000160752.14	1	155308748	155319802	-0.000872527	0.00337285	0.796164	17916	0.956294	No
Artery-Coronary	205	RUSC1	ENSG00000160753.15	1	155321696	155331114	0.000415436	0.00327964	0.89934	17916	0.977742	No
Artery-Coronary	205	ASH1L	ENSG00000116539.12	1	155335268	155562807	-0.00254523	0.00209754	0.226526	17916	0.756216	No
Artery-Coronary	205	MSTO1	ENSG00000125459.14	1	155610205	155614967	-0.00252504	0.00359117	0.482871	17916	0.878911	No
Artery-Coronary	205	YY1AP1	ENSG00000163374.19	1	155659443	155688774	0.000857342	0.00219717	0.69684	17916	0.937422	No
Artery-Coronary	205	DAP3	ENSG00000132676.15	1	155687960	155739010	-0.00577691	0.00201277	0.00458646	17916	0.285887	No
Artery-Coronary	205	GON4L	ENSG00000116580.18	1	155749662	155859400	0.00265358	0.00266194	0.320148	17916	0.81544	No
Artery-Coronary	205	SYT11	ENSG00000132718.8	1	155859509	155885199	0.00189786	0.00369619	0.608246	17916	0.916492	No
Artery-Coronary	205	RIT1	ENSG00000143622.10	1	155897808	155911404	0.000111563	0.00379366	0.976571	17916	0.994439	No
Artery-Coronary	205	KIAA0907	ENSG00000132680.10	1	155913043	155934400	0.00406069	0.00309139	0.190643	17916	0.733246	No
Artery-Coronary	205	RXFP4	ENSG00000173080.5	1	155941710	155942949	-0.00188148	0.0231032	0.935182	17916	0.984682	No
Artery-Coronary	205	ARHGEF2	ENSG00000116584.17	1	155946851	156007070	-0.00606595	0.00404229	0.135177	17916	0.686965	No
Artery-Coronary	205	SSR2	ENSG00000163479.13	1	156009048	156020959	-0.00354691	0.00272873	0.195291	17916	0.735462	No
Artery-Coronary	205	UBQLN4	ENSG00000160803.7	1	156035301	156053794	0.00198589	0.00307709	0.51949	17916	0.890266	No
Artery-Coronary	205	LAMTOR2	ENSG00000116586.11	1	156054752	156058510	0.00209366	0.00239463	0.383092	17916	0.842267	No
Artery-Coronary	205	RAB25	ENSG00000132698.14	1	156061160	156070514	0.0037241	0.0194056	0.848027	17916	0.969004	No
Artery-Coronary	205	MEX3A	ENSG00000254726.2	1	156072013	156081998	0.00598537	0.0105674	0.571817	17916	0.906115	No
Artery-Coronary	205	LMNA	ENSG00000160789.19	1	156082573	156140089	0.00494217	0.00419199	0.239946	17916	0.76465	No
Artery-Coronary	205	SEMA4A	ENSG00000196189.12	1	156147366	156177752	0.0128101	0.00729069	0.0805811	17916	0.607103	No
Artery-Coronary	205	SLC25A44	ENSG00000160785.13	1	156193932	156212796	0.00582815	0.0031947	0.0697345	17916	0.594333	No
Artery-Coronary	205	PMF1	ENSG00000160783.19	1	156212993	156240042	0.00152039	0.00332724	0.648247	17916	0.928332	No
Artery-Coronary	205	BGLAP	ENSG00000242252.1	1	156241962	156243320	0.0101121	0.00577922	0.0818416	17916	0.609187	No
Artery-Coronary	205	PAQR6	ENSG00000160781.15	1	156243322	156248117	0.00384515	0.00713751	0.590732	17916	0.912148	No
Artery-Coronary	205	SMG5	ENSG00000198952.8	1	156249224	156282825	0.00264664	0.00272456	0.332631	17916	0.820437	No
Artery-Coronary	205	TMEM79	ENSG00000163472.18	1	156282935	156292443	0.0077808	0.00487007	0.11184	17916	0.654452	No
Artery-Coronary	205	GLMP	ENSG00000198715.11	1	156290089	156295689	-0.000546472	0.0035683	0.878451	17916	0.973846	No
Artery-Coronary	205	CCT3	ENSG00000163468.14	1	156308968	156367873	0.00462344	0.00243471	0.0591422	17916	0.563913	No
Artery-Coronary	205	TSACC	ENSG00000163467.11	1	156337314	156346995	0.0067066	0.014699	0.648742	17916	0.928418	No
Artery-Coronary	205	MEF2D	ENSG00000116604.17	1	156463727	156500828	0.000901039	0.00348574	0.796317	17916	0.956294	No
Artery-Coronary	205	RP11-284F21.8	ENSG00000260460.1	1	156509854	156511681	-0.0372302	0.0255105	0.146167	17916	0.691163	No
Artery-Coronary	205	IQGAP3	ENSG00000183856.10	1	156525405	156572604	0.0129303	0.0123602	0.296881	17916	0.804659	No
Artery-Coronary	205	TTC24	ENSG00000187862.11	1	156579727	156586770	-0.0156751	0.0211332	0.459202	17916	0.868719	No
Artery-Coronary	205	NAXE	ENSG00000163382.11	1	156591762	156594299	0.00398625	0.00299439	0.184766	17916	0.726701	No
Artery-Coronary	205	GPATCH4	ENSG00000160818.16	1	156594487	156601490	-0.00449661	0.00470036	0.340005	17916	0.82606	No
Artery-Coronary	205	RP11-284F21.11	ENSG00000272971.1	1	156614742	156615288	-0.00193864	0.0195089	0.920952	17916	0.982298	No
Artery-Coronary	205	HAPLN2	ENSG00000132702.12	1	156619294	156625725	0.00795227	0.0108051	0.462688	17916	0.871084	No
Artery-Coronary	205	RP11-284F21.9	ENSG00000272068.1	1	156637783	156641004	0.0149367	0.0226347	0.510148	17916	0.888893	No
Artery-Coronary	205	BCAN	ENSG00000132692.18	1	156641390	156659528	-0.0129889	0.0161996	0.423704	17916	0.854268	No
Artery-Coronary	205	NES	ENSG00000132688.10	1	156668763	156677397	-0.0119428	0.00789773	0.132211	17916	0.684371	No
Artery-Coronary	205	CRABP2	ENSG00000143320.8	1	156699606	156705816	0.0309471	0.0109112	0.00507845	17916	0.295574	No
Artery-Coronary	205	ISG20L2	ENSG00000143319.16	1	156721891	156728441	-0.00103023	0.0031284	0.742295	17916	0.946882	No
Artery-Coronary	205	RRNAD1	ENSG00000143303.11	1	156728800	156736960	0.00468305	0.00249548	0.0621626	17916	0.573483	No
Artery-Coronary	205	MRPL24	ENSG00000143314.12	1	156737303	156741590	0.00203967	0.00305169	0.504737	17916	0.886758	No
Artery-Coronary	205	HDGF	ENSG00000143321.18	1	156742107	156766925	-0.00352686	0.00303628	0.246921	17916	0.769078	No
Artery-Coronary	205	PRCC	ENSG00000143294.14	1	156750610	156800817	0.0021161	0.00208582	0.311674	17916	0.811277	No
Artery-Coronary	205	SH2D2A	ENSG00000027869.11	1	156806243	156816862	-0.00654578	0.00980855	0.505386	17916	0.886846	No
Artery-Coronary	205	NTRK1	ENSG00000198400.11	1	156815640	156881850	0.0059759	0.0145343	0.681437	17916	0.934332	No
Artery-Coronary	205	INSRR	ENSG00000027644.4	1	156840063	156859018	0.029632	0.017482	0.0917765	17916	0.625227	No
Artery-Coronary	205	PEAR1	ENSG00000187800.13	1	156893698	156916434	0.0060184	0.00499654	0.229947	17916	0.756708	No
Artery-Coronary	205	LRRC71	ENSG00000160838.13	1	156920650	156933094	0.0193111	0.0117539	0.102111	17916	0.637558	No
Artery-Coronary	205	ARHGEF11	ENSG00000132694.18	1	156934840	157045370	-0.000615909	0.00240688	0.798319	17916	0.956696	No
Artery-Coronary	205	ETV3	ENSG00000117036.11	1	157121191	157138474	0.00905217	0.00389989	0.0213814	17916	0.437294	No
Artery-Coronary	205	FCRL5	ENSG00000143297.18	1	157513377	157552520	0.0109413	0.0181031	0.546335	17916	0.89703	No
Artery-Coronary	205	FCRL3	ENSG00000160856.20	1	157674321	157700857	0.000167905	0.0217177	0.99384	17916	0.998241	No
Artery-Coronary	205	FCRL2	ENSG00000132704.15	1	157745733	157777132	0.000149977	0.0223618	0.994656	17916	0.998502	No
Artery-Coronary	205	FCRL1	ENSG00000163534.14	1	157794403	157820105	-0.0185825	0.023146	0.423111	17916	0.854268	No
Artery-Coronary	205	CD5L	ENSG00000073754.5	1	157830914	157898256	-0.0129306	0.0319341	0.686013	17916	0.935901	No
Artery-Coronary	205	KIRREL	ENSG00000183853.17	1	157993273	158100262	-0.00450396	0.00412019	0.275768	17916	0.790638	No
Artery-Coronary	205	LINC01704	ENSG00000231666.6	1	158132040	158146929	0.00467766	0.0238144	0.844498	17916	0.967658	No
Artery-Coronary	205	CD1D	ENSG00000158473.6	1	158179947	158184896	0.00915956	0.00979837	0.351121	17916	0.830515	No
Artery-Coronary	205	CD1C	ENSG00000158481.12	1	158289786	158293630	-0.00072312	0.0189347	0.969578	17916	0.992576	No
Artery-Coronary	205	CD1B	ENSG00000158485.10	1	158327951	158331531	0.015779	0.0265944	0.5537	17916	0.899292	No
Artery-Coronary	205	CD1E	ENSG00000158488.15	1	158353696	158357553	0.015832	0.0255409	0.536115	17916	0.895371	No
Artery-Coronary	205	SPTA1	ENSG00000163554.12	1	158610706	158686698	0.0173232	0.0227075	0.446514	17916	0.863902	No
Artery-Coronary	205	MNDA	ENSG00000163563.7	1	158831317	158849506	-0.00533773	0.00841312	0.526578	17916	0.89186	No
Artery-Coronary	205	PYHIN1	ENSG00000163564.14	1	158930796	158977054	-0.00456893	0.0121617	0.707589	17916	0.940341	No
Artery-Coronary	205	IFI16	ENSG00000163565.18	1	158999968	159055155	0.00357302	0.0037423	0.340957	17916	0.826235	No
Artery-Coronary	205	AIM2	ENSG00000163568.14	1	159062484	159147096	0.00936449	0.0152568	0.540114	17916	0.895863	No
Artery-Coronary	205	CADM3	ENSG00000162706.12	1	159171609	159203306	-0.00698183	0.0119075	0.55837	17916	0.900261	No
Artery-Coronary	205	ACKR1	ENSG00000213088.9	1	159203314	159206500	-0.0113318	0.0107493	0.293185	17916	0.802675	No
Artery-Coronary	205	FCER1A	ENSG00000179639.10	1	159289714	159308224	0.00318261	0.0219701	0.88498	17916	0.975004	No
Artery-Coronary	205	CRP	ENSG00000132693.12	1	159712289	159714589	0.0243789	0.0285071	0.393566	17916	0.846678	No
Artery-Coronary	205	DUSP23	ENSG00000158716.8	1	159780932	159782543	-0.00521397	0.0042893	0.225712	17916	0.755713	No
Artery-Coronary	205	FCRL6	ENSG00000181036.13	1	159800512	159816251	-0.0204722	0.0134463	0.129607	17916	0.679475	No
Artery-Coronary	205	SLAMF8	ENSG00000158714.10	1	159826750	159837249	-0.00752932	0.00735828	0.307543	17916	0.810452	No
Artery-Coronary	205	C1orf204	ENSG00000188004.9	1	159834474	159855347	-0.00206449	0.00621122	0.739982	17916	0.946011	No
Artery-Coronary	205	VSIG8	ENSG00000243284.1	1	159854316	159862657	0.00275051	0.0128773	0.831101	17916	0.965182	No
Artery-Coronary	205	CFAP45	ENSG00000213085.9	1	159872364	159900163	-0.00369557	0.00849928	0.664213	17916	0.930395	No
Artery-Coronary	205	TAGLN2	ENSG00000158710.14	1	159918107	159925732	-0.0019059	0.00383078	0.619418	17916	0.921034	No
Artery-Coronary	205	IGSF9	ENSG00000085552.16	1	159927039	159945604	-0.00584029	0.0195373	0.765332	17916	0.949539	No
Artery-Coronary	205	SLAMF9	ENSG00000162723.9	1	159951492	159954254	0.0113596	0.0254559	0.655948	17916	0.929376	No
Artery-Coronary	205	LINC01133	ENSG00000224259.6	1	159961218	159984750	0.00310559	0.0147277	0.833226	17916	0.966031	No
Artery-Coronary	205	KCNJ10	ENSG00000177807.8	1	159998651	160070483	0.0327022	0.0163292	0.0466878	17916	0.532438	No
Artery-Coronary	205	PIGM	ENSG00000143315.6	1	160027673	160031991	-0.000989823	0.00312162	0.75154	17916	0.948674	No
Artery-Coronary	205	KCNJ9	ENSG00000162728.4	1	160081570	160090563	0.00312014	0.0182085	0.864133	17916	0.972108	No
Artery-Coronary	205	IGSF8	ENSG00000162729.13	1	160091340	160098943	0.00528161	0.00358531	0.142435	17916	0.688438	No
Artery-Coronary	205	ATP1A2	ENSG00000018625.14	1	160115773	160143591	0.0234668	0.00952178	0.0146416	17916	0.397245	No
Artery-Coronary	205	ATP1A4	ENSG00000132681.16	1	160151570	160186977	0.00475989	0.017665	0.787884	17916	0.95525	No
Artery-Coronary	205	CASQ1	ENSG00000143318.12	1	160190556	160201886	0.00280714	0.0120209	0.815618	17916	0.959767	No
Artery-Coronary	205	PEA15	ENSG00000162734.12	1	160205337	160215376	-0.00699147	0.00365754	0.0575004	17916	0.558295	No
Artery-Coronary	205	DCAF8	ENSG00000132716.18	1	160215715	160262400	0.00612978	0.00221796	0.00629933	17916	0.309891	No
Artery-Coronary	205	PEX19	ENSG00000162735.18	1	160276812	160286348	-0.000964493	0.00273508	0.724765	17916	0.943287	No
Artery-Coronary	205	COPA	ENSG00000122218.14	1	160289273	160343271	0.00013316	0.00192628	0.944963	17916	0.987009	No
Artery-Coronary	205	NCSTN	ENSG00000162736.15	1	160343401	160358952	-0.00251662	0.00316901	0.428146	17916	0.855537	No
Artery-Coronary	205	NHLH1	ENSG00000171786.5	1	160367067	160372848	0.0105472	0.0157019	0.502611	17916	0.886093	No
Artery-Coronary	205	VANGL2	ENSG00000162738.5	1	160400586	160428678	-0.00486969	0.00749129	0.516477	17916	0.890097	No
Artery-Coronary	205	SLAMF6	ENSG00000162739.13	1	160485030	160523262	-0.0105806	0.00958126	0.270912	17916	0.788188	No
Artery-Coronary	205	CD84	ENSG00000066294.14	1	160541095	160579516	-0.00563871	0.00618318	0.362998	17916	0.836144	No
Artery-Coronary	205	SLAMF1	ENSG00000117090.14	1	160608100	160647295	-0.00224136	0.013054	0.863864	17916	0.97203	No
Artery-Coronary	205	CD48	ENSG00000117091.9	1	160678746	160711851	-0.0139933	0.00902155	0.122606	17916	0.668269	No
Artery-Coronary	205	SLAMF7	ENSG00000026751.16	1	160739057	160754821	-0.0262413	0.0116942	0.026033	17916	0.464472	No
Artery-Coronary	205	LY9	ENSG00000122224.17	1	160796074	160828261	-0.0317545	0.0133885	0.018741	17916	0.420986	No
Artery-Coronary	205	CD244	ENSG00000122223.12	1	160830160	160862855	-0.00422754	0.0228257	0.853269	17916	0.970093	No
Artery-Coronary	205	ITLN1	ENSG00000179914.4	1	160876539	160885170	-0.025285	0.0284366	0.37508	17916	0.840614	No
Artery-Coronary	205	ITLN2	ENSG00000158764.6	1	160945025	160954799	-0.000429849	0.0180927	0.981071	17916	0.994861	No
Artery-Coronary	205	F11R	ENSG00000158769.17	1	160995211	161021348	-0.00884054	0.00519966	0.0907896	17916	0.6236	No
Artery-Coronary	205	TSTD1	ENSG00000215845.10	1	161037631	161038990	-0.000875292	0.00741353	0.906144	17916	0.979338	No
Artery-Coronary	205	USF1	ENSG00000158773.14	1	161039251	161045977	0.000453639	0.00312638	0.884791	17916	0.975004	No
Artery-Coronary	205	ARHGAP30	ENSG00000186517.13	1	161046948	161069970	-0.00652877	0.00500943	0.194111	17916	0.734616	No
Artery-Coronary	205	NECTIN4	ENSG00000143217.8	1	161070995	161089599	0.00898806	0.0141552	0.526243	17916	0.891578	No
Artery-Coronary	205	KLHDC9	ENSG00000162755.13	1	161098361	161100346	0.0219858	0.00676822	0.00138091	17916	0.216415	No
Artery-Coronary	205	PFDN2	ENSG00000143256.4	1	161100556	161118085	-0.00218881	0.00322259	0.497863	17916	0.884805	No
Artery-Coronary	205	NIT1	ENSG00000158793.13	1	161118112	161125445	0.00118506	0.00281377	0.67413	17916	0.93271	No
Artery-Coronary	205	DEDD	ENSG00000158796.16	1	161121194	161132688	-0.00330412	0.00248987	0.186153	17916	0.728114	No
Artery-Coronary	205	UFC1	ENSG00000143222.11	1	161152776	161158856	0.00560897	0.0025122	0.0267815	17916	0.464935	No
Artery-Coronary	205	USP21	ENSG00000143258.15	1	161159450	161165723	0.00433441	0.00237867	0.0700569	17916	0.594861	No
Artery-Coronary	205	PPOX	ENSG00000143224.17	1	161166410	161178013	-0.00155571	0.00290364	0.592763	17916	0.912652	No
Artery-Coronary	205	B4GALT3	ENSG00000158850.14	1	161171310	161176848	0.00541871	0.00342659	0.11552	17916	0.659194	No
Artery-Coronary	205	ADAMTS4	ENSG00000158859.9	1	161184308	161199056	0.018713	0.0140603	0.184875	17916	0.726701	No
Artery-Coronary	205	NDUFS2	ENSG00000158864.12	1	161197104	161214395	-0.00148124	0.00387705	0.702864	17916	0.939142	No
Artery-Coronary	205	FCER1G	ENSG00000158869.10	1	161215234	161220699	-0.00492648	0.00590099	0.404888	17916	0.849312	No
Artery-Coronary	205	APOA2	ENSG00000158874.11	1	161222292	161223631	0.0568486	0.0270818	0.037176	17916	0.502296	No
Artery-Coronary	205	TOMM40L	ENSG00000158882.14	1	161225939	161230344	0.00620197	0.0038836	0.111999	17916	0.654452	No
Artery-Coronary	205	NR1I3	ENSG00000143257.11	1	161230745	161238302	0.00136193	0.0157452	0.931165	17916	0.983711	No
Artery-Coronary	205	PCP4L1	ENSG00000248485.1	1	161258727	161285450	-0.00395391	0.0166957	0.81306	17916	0.959414	No
Artery-Coronary	205	MPZ	ENSG00000158887.15	1	161304735	161309954	0.00793129	0.0114619	0.489834	17916	0.881554	No
Artery-Coronary	205	SDHC	ENSG00000143252.14	1	161314257	161375340	0.00139957	0.00241182	0.562428	17916	0.902666	No
Artery-Coronary	205	RP11-122G18.12	ENSG00000283696.1	1	161399409	161422424	0.00647339	0.00914063	0.479723	17916	0.876743	No
Artery-Coronary	205	RP11-122G18.11	ENSG00000283317.1	1	161433444	161440996	-0.00513462	0.0118792	0.666078	17916	0.931053	No
Artery-Coronary	205	FCGR2A	ENSG00000143226.13	1	161505430	161524013	-0.00136731	0.00691069	0.843378	17916	0.967347	No
Artery-Coronary	205	HSPA6	ENSG00000173110.7	1	161524540	161526910	-0.0113091	0.0188735	0.549776	17916	0.898713	No
Artery-Coronary	205	FCGR3A	ENSG00000203747.10	1	161541759	161550737	-0.00483557	0.00978324	0.621708	17916	0.921466	No
Artery-Coronary	205	FCGR3B	ENSG00000162747.9	1	161623196	161631963	0.00368081	0.0181146	0.839207	17916	0.967305	No
Artery-Coronary	205	FCGR2B	ENSG00000072694.20	1	161663147	161678654	-0.0208032	0.011003	0.0602477	17916	0.567805	No
Artery-Coronary	205	FCRLA	ENSG00000132185.16	1	161706972	161714352	0.0529427	0.0251653	0.0367627	17916	0.499348	No
Artery-Coronary	205	FCRLB	ENSG00000162746.14	1	161721563	161728143	-0.000816508	0.0121349	0.946428	17916	0.987548	No
Artery-Coronary	205	DUSP12	ENSG00000081721.11	1	161749758	161757238	-0.00873732	0.00323903	0.00763901	17916	0.321234	No
Artery-Coronary	205	ATF6	ENSG00000118217.5	1	161766294	161964070	-0.00126481	0.00239358	0.597851	17916	0.915095	No
Artery-Coronary	205	OLFML2B	ENSG00000162745.10	1	161983192	162023854	0.00182107	0.00719597	0.800499	17916	0.956916	No
Artery-Coronary	205	NOS1AP	ENSG00000198929.12	1	162069774	162370475	0.00453107	0.00860215	0.599015	17916	0.915228	No
Artery-Coronary	205	SPATA46	ENSG00000171722.12	1	162373203	162376870	-0.0486034	0.0212083	0.0230609	17916	0.448567	No
Artery-Coronary	205	C1orf226	ENSG00000239887.4	1	162378841	162386818	0.00416436	0.00870121	0.632798	17916	0.923326	No
Artery-Coronary	205	SH2D1B	ENSG00000198574.5	1	162395266	162412138	-0.00124793	0.0199803	0.950266	17916	0.988205	No
Artery-Coronary	205	UHMK1	ENSG00000152332.15	1	162497251	162529629	-0.00300984	0.00275536	0.276111	17916	0.79067	No
Artery-Coronary	205	UAP1	ENSG00000117143.13	1	162561506	162599842	0.00258119	0.00700454	0.712925	17916	0.942116	No
Artery-Coronary	205	DDR2	ENSG00000162733.16	1	162631373	162787400	-0.00488544	0.00369849	0.188175	17916	0.730246	No
Artery-Coronary	205	HSD17B7	ENSG00000132196.13	1	162790702	162812817	-0.00929575	0.00514228	0.0722937	17916	0.598993	No
Artery-Coronary	205	CCDC190	ENSG00000185860.13	1	162824458	162868815	0.0089561	0.0162566	0.58236	17916	0.910382	No
Artery-Coronary	205	RGS4	ENSG00000117152.13	1	163068775	163076802	0.0369242	0.0130135	0.00506164	17916	0.295574	No
Artery-Coronary	205	RGS5	ENSG00000143248.12	1	163111121	163217636	-0.00255412	0.00901281	0.7772	17916	0.95144	No
Artery-Coronary	205	RGS5	ENSG00000232995.7	1	163244505	163321889	0.0127034	0.0104188	0.224308	17916	0.755318	No
Artery-Coronary	205	NUF2	ENSG00000143228.12	1	163266576	163355764	-0.0214747	0.0130032	0.100353	17916	0.636088	No
Artery-Coronary	205	PBX1	ENSG00000185630.18	1	164555584	164899296	0.00228718	0.00415343	0.582531	17916	0.910382	No
Artery-Coronary	205	LMX1A	ENSG00000162761.14	1	165201867	165356715	0.0209645	0.0202392	0.301647	17916	0.806556	No
Artery-Coronary	205	RXRG	ENSG00000143171.12	1	165400917	165445355	0.00832965	0.012851	0.517686	17916	0.890097	No
Artery-Coronary	205	MGST3	ENSG00000143198.12	1	165630861	165661796	-0.0022496	0.0039891	0.573488	17916	0.90717	No
Artery-Coronary	205	ALDH9A1	ENSG00000143149.12	1	165662216	165698863	-0.000844009	0.00370471	0.82004	17916	0.960504	No
Artery-Coronary	205	TMCO1	ENSG00000143183.16	1	165724293	165827530	-0.000642862	0.00213442	0.763613	17916	0.949539	No
Artery-Coronary	205	UCK2	ENSG00000143179.14	1	165827756	165908109	-0.000696353	0.00430009	0.871533	17916	0.972808	No
Artery-Coronary	205	FAM78B	ENSG00000188859.6	1	166057426	166166969	0.00602981	0.00755655	0.425929	17916	0.855027	No
Artery-Coronary	205	POGK	ENSG00000143157.11	1	166839447	166856344	-0.000807847	0.00215706	0.708456	17916	0.940618	No
Artery-Coronary	205	TADA1	ENSG00000152382.5	1	166856510	166876327	0.00586195	0.00307185	0.0579202	17916	0.558295	No
Artery-Coronary	205	ILDR2	ENSG00000143195.12	1	166895711	166975482	0.00386222	0.0139888	0.782787	17916	0.953353	No
Artery-Coronary	205	MAEL	ENSG00000143194.12	1	166975582	167022214	-0.00120595	0.0191632	0.949891	17916	0.987988	No
Artery-Coronary	205	GPA33	ENSG00000143167.11	1	167052836	167166479	0.00105696	0.024955	0.966262	17916	0.992517	No
Artery-Coronary	205	DUSP27	ENSG00000198842.9	1	167094045	167129165	0.015569	0.0162909	0.340493	17916	0.826235	No
Artery-Coronary	205	RP11-277B15.3	ENSG00000272205.1	1	167219831	167220512	0.00177291	0.0118927	0.881658	17916	0.974518	No
Artery-Coronary	205	POU2F1	ENSG00000143190.21	1	167220829	167427345	-0.00551394	0.0028004	0.0504646	17916	0.540068	No
Artery-Coronary	205	CD247	ENSG00000198821.10	1	167430640	167518610	-0.0129563	0.00804663	0.109088	17916	0.649525	No
Artery-Coronary	205	RP11-104L21.3	ENSG00000273160.1	1	167457742	167459891	0.0166869	0.0157222	0.289926	17916	0.800355	No
Artery-Coronary	205	CREG1	ENSG00000143162.7	1	167529677	167553767	-0.00561488	0.00369155	0.129983	17916	0.679632	No
Artery-Coronary	205	RCSD1	ENSG00000198771.10	1	167630093	167706249	-0.0103045	0.00512715	0.0459215	17916	0.527052	No
Artery-Coronary	205	MPZL1	ENSG00000197965.11	1	167721192	167791919	-0.0036593	0.00353086	0.301395	17916	0.806556	No
Artery-Coronary	205	ADCY10	ENSG00000143199.17	1	167809388	167914215	-0.000260552	0.00999124	0.979224	17916	0.994601	No
Artery-Coronary	205	MPC2	ENSG00000143158.10	1	167916729	167937040	0.00470877	0.00383263	0.220799	17916	0.752535	No
Artery-Coronary	205	DCAF6	ENSG00000143164.15	1	167936041	168075843	0.00142084	0.00281551	0.614414	17916	0.918851	No
Artery-Coronary	205	GPR161	ENSG00000143147.14	1	168079543	168137667	-0.00488406	0.00619039	0.431148	17916	0.858145	No
Artery-Coronary	205	TIPRL	ENSG00000143155.12	1	168178933	168202114	-0.0050441	0.00218594	0.0221449	17916	0.441813	No
Artery-Coronary	205	SFT2D2	ENSG00000213064.9	1	168225938	168253025	-0.00242451	0.00304107	0.426335	17916	0.85506	No
Artery-Coronary	205	TBX19	ENSG00000143178.12	1	168281040	168314426	-0.0108081	0.00457559	0.0192212	17916	0.423962	No
Artery-Coronary	205	XCL2	ENSG00000143185.3	1	168540765	168543997	0.00345484	0.0212803	0.87121	17916	0.972808	No
Artery-Coronary	205	XCL1	ENSG00000143184.4	1	168576473	168582077	-0.0151578	0.0167849	0.36768	17916	0.838161	No
Artery-Coronary	205	DPT	ENSG00000143196.4	1	168695459	168729264	0.011692	0.0114448	0.308319	17916	0.810452	No
Artery-Coronary	205	ATP1B1	ENSG00000143153.12	1	169105697	169132530	0.00934662	0.00807052	0.248325	17916	0.770474	No
Artery-Coronary	205	NME7	ENSG00000143156.13	1	169132723	169367967	0.00140198	0.00366633	0.702613	17916	0.939142	No
Artery-Coronary	205	BLZF1	ENSG00000117475.13	1	169367970	169396540	0.000317374	0.00253036	0.900324	17916	0.977849	No
Artery-Coronary	205	CCDC181	ENSG00000117477.12	1	169394870	169460669	0.011509	0.00861068	0.183013	17916	0.726033	No
Artery-Coronary	205	SLC19A2	ENSG00000117479.12	1	169463909	169486003	-0.00297782	0.00820737	0.717156	17916	0.942584	No
Artery-Coronary	205	RP1-206D15.6	ENSG00000213062.4	1	169486076	169486986	-0.000110177	0.0128571	0.993172	17916	0.998152	No
Artery-Coronary	205	F5	ENSG00000198734.10	1	169514166	169586588	-0.0162868	0.0200372	0.417373	17916	0.854268	No
Artery-Coronary	205	SELP	ENSG00000174175.16	1	169588849	169630193	-0.000578756	0.0131794	0.965021	17916	0.992283	No
Artery-Coronary	205	C1orf112	ENSG00000000460.16	1	169662007	169854080	-0.0057391	0.0048552	0.238718	17916	0.763757	No
Artery-Coronary	205	SELL	ENSG00000188404.8	1	169690667	169711698	0.00177842	0.0108284	0.869726	17916	0.972808	No
Artery-Coronary	205	SELE	ENSG00000007908.15	1	169722641	169764705	0.00072366	0.0285756	0.979824	17916	0.994606	No
Artery-Coronary	205	METTL18	ENSG00000171806.11	1	169792529	169794966	0.00202389	0.00549234	0.712932	17916	0.942116	No
Artery-Coronary	205	SCYL3	ENSG00000000457.13	1	169849631	169894267	-0.00247304	0.00293433	0.400444	17916	0.848634	No
Artery-Coronary	205	KIFAP3	ENSG00000075945.12	1	169921326	170085208	0.000281531	0.00308829	0.927464	17916	0.983281	No
Artery-Coronary	205	GORAB	ENSG00000120370.12	1	170532129	170553446	0.00262379	0.00398352	0.510942	17916	0.889385	No
Artery-Coronary	205	PRRX1	ENSG00000116132.11	1	170662728	170739419	-0.000855376	0.00577169	0.882346	17916	0.974783	No
Artery-Coronary	205	RP1-79C4.4	ENSG00000271811.1	1	170667381	170669425	0.0210375	0.0178368	0.239753	17916	0.764399	No
Artery-Coronary	205	FMO3	ENSG00000007933.12	1	171090877	171117819	0.0129202	0.0105968	0.224317	17916	0.755318	No
Artery-Coronary	205	FMO2	ENSG00000094963.13	1	171185208	171211230	-0.0185442	0.0114776	0.107884	17916	0.648091	No
Artery-Coronary	205	FMO1	ENSG00000010932.16	1	171248471	171285978	0.0362438	0.0143844	0.0126023	17916	0.38123	No
Artery-Coronary	205	FMO4	ENSG00000076258.9	1	171314208	171342084	0.0112634	0.0068596	0.10231	17916	0.637558	No
Artery-Coronary	205	PRRC2C	ENSG00000117523.15	1	171485551	171593511	-3.64937e-05	0.00248215	0.988286	17916	0.996574	No
Artery-Coronary	205	MYOC	ENSG00000034971.16	1	171635417	171652683	-0.0376205	0.0161207	0.0206992	17916	0.433739	No
Artery-Coronary	205	VAMP4	ENSG00000117533.14	1	171700160	171742247	0.00620022	0.00312145	0.0484892	17916	0.534702	No
Artery-Coronary	205	METTL13	ENSG00000010165.19	1	171781664	171814023	0.000619512	0.003462	0.858178	17916	0.970355	No
Artery-Coronary	205	DNM3	ENSG00000197959.13	1	171841498	172418466	-0.00135148	0.0048292	0.779904	17916	0.952394	No
Artery-Coronary	205	PIGC	ENSG00000135845.9	1	172370189	172444086	0.00100605	0.00248371	0.685908	17916	0.935901	No
Artery-Coronary	205	SUCO	ENSG00000094975.13	1	172532349	172611833	-0.00201246	0.00259454	0.438955	17916	0.860223	No
Artery-Coronary	205	FASLG	ENSG00000117560.7	1	172659018	172666874	-0.0276772	0.0203387	0.175245	17916	0.721453	No
Artery-Coronary	205	TNFSF18	ENSG00000120337.8	1	173039960	173050963	-0.0421477	0.0265924	0.114703	17916	0.658677	No
Artery-Coronary	205	TNFSF4	ENSG00000117586.10	1	173183734	173207313	0.00644574	0.0068387	0.347159	17916	0.829368	No
Artery-Coronary	205	PRDX6	ENSG00000117592.8	1	173477266	173488807	0.000613148	0.00388498	0.874769	17916	0.973178	No
Artery-Coronary	205	ANKRD45	ENSG00000183831.6	1	173609561	173669862	0.00670236	0.0199752	0.737607	17916	0.94565	No
Artery-Coronary	205	KLHL20	ENSG00000076321.10	1	173714941	173786702	-0.00498133	0.00279788	0.0766708	17916	0.6041	No
Artery-Coronary	205	CENPL	ENSG00000120334.15	1	173799550	173824473	-0.0140018	0.0061341	0.0236033	17916	0.450896	No
Artery-Coronary	205	DARS2	ENSG00000117593.9	1	173824503	173858546	-0.00881742	0.00349051	0.0123813	17916	0.379218	No
Artery-Coronary	205	ZBTB37	ENSG00000185278.15	1	173868082	173903549	-0.00770629	0.003327	0.0216505	17916	0.438866	No
Artery-Coronary	205	SERPINC1	ENSG00000117601.13	1	173903804	173917378	0.00272817	0.0178375	0.878609	17916	0.973846	No
Artery-Coronary	205	RC3H1	ENSG00000135870.11	1	173931214	174022297	0.000573774	0.00331508	0.86278	17916	0.971807	No
Artery-Coronary	205	RABGAP1L	ENSG00000152061.23	1	174159410	174995308	0.00369706	0.00281479	0.190678	17916	0.733246	No
Artery-Coronary	205	GPR52	ENSG00000203737.3	1	174448111	174449198	0.0328479	0.0249221	0.189144	17916	0.730495	No
Artery-Coronary	205	CACYBP	ENSG00000116161.17	1	174999163	175011672	-0.0078438	0.00494063	0.114101	17916	0.657777	No
Artery-Coronary	205	MRPS14	ENSG00000120333.4	1	175011716	175023425	0.00190555	0.00214653	0.375848	17916	0.840614	No
Artery-Coronary	205	TNN	ENSG00000120332.15	1	175067858	175148066	0.00342858	0.0194912	0.860564	17916	0.971265	No
Artery-Coronary	205	KIAA0040	ENSG00000235750.9	1	175156987	175192999	-0.00530869	0.00703816	0.451655	17916	0.865547	No
Artery-Coronary	205	RP11-318C24.2	ENSG00000227740.1	1	175904762	175920513	-0.0193477	0.0167523	0.249625	17916	0.770635	No
Artery-Coronary	205	RFWD2	ENSG00000143207.19	1	175944831	176207493	-0.00361827	0.00221332	0.103815	17916	0.641918	No
Artery-Coronary	205	PAPPA2	ENSG00000116183.10	1	176463171	176845605	0.00138268	0.0232886	0.952721	17916	0.988811	No
Artery-Coronary	205	ASTN1	ENSG00000152092.15	1	176857302	177164973	-0.00097683	0.0195801	0.960265	17916	0.99113	No
Artery-Coronary	205	BRINP2	ENSG00000198797.6	1	177171497	177282422	-0.0125291	0.0225381	0.578954	17916	0.908995	No
Artery-Coronary	205	SEC16B	ENSG00000120341.18	1	177923956	177984303	0.0179619	0.00571329	0.00194567	17916	0.246394	No
Artery-Coronary	205	RASAL2-AS1	ENSG00000224687.1	1	178091508	178093984	0.000234971	0.00704006	0.973411	17916	0.993645	No
Artery-Coronary	205	RASAL2	ENSG00000075391.16	1	178094141	178484147	-0.00310959	0.00421281	0.461383	17916	0.87007	No
Artery-Coronary	205	C1orf220	ENSG00000213057.5	1	178542752	178548889	0.0170987	0.0128332	0.184393	17916	0.726493	No
Artery-Coronary	205	RALGPS2	ENSG00000116191.17	1	178776682	178921841	-0.00297929	0.00805563	0.71193	17916	0.941965	No
Artery-Coronary	205	ANGPTL1	ENSG00000116194.12	1	178849705	178871052	0.0113472	0.00845832	0.181405	17916	0.72524	No
Artery-Coronary	205	FAM20B	ENSG00000116199.11	1	179025804	179076562	-0.000302124	0.00321638	0.925265	17916	0.982967	No
Artery-Coronary	205	TOR3A	ENSG00000186283.13	1	179081377	179098023	-0.000895276	0.00343613	0.794734	17916	0.956266	No
Artery-Coronary	205	ABL2	ENSG00000143322.19	1	179099327	179229684	-0.000383628	0.00385555	0.92085	17916	0.982266	No
Artery-Coronary	205	SOAT1	ENSG00000057252.12	1	179293714	179358680	-0.00752944	0.0044473	0.0921502	17916	0.626076	No
Artery-Coronary	205	TDRD5	ENSG00000162782.15	1	179591613	179691272	-0.0066968	0.0294443	0.820336	17916	0.960523	No
Artery-Coronary	205	TOR1AIP2	ENSG00000169905.12	1	179839967	179877803	0.00908152	0.00278293	0.00131408	17916	0.214993	No
Artery-Coronary	205	RP11-533E19.7	ENSG00000272906.1	1	179881607	179882041	-0.018902	0.0148345	0.204209	17916	0.745309	No
Artery-Coronary	205	TOR1AIP1	ENSG00000143337.18	1	179882596	179925000	0.00171232	0.00278605	0.539578	17916	0.895863	No
Artery-Coronary	205	RP11-533E19.5	ENSG00000260360.1	1	179953184	179954440	-0.00257675	0.0149619	0.863454	17916	0.971893	No
Artery-Coronary	205	CEP350	ENSG00000135837.15	1	179954738	180114880	-0.00284402	0.0028551	0.320508	17916	0.81544	No
Artery-Coronary	205	QSOX1	ENSG00000116260.16	1	180154834	180204030	-0.00225636	0.00534878	0.673633	17916	0.932516	No
Artery-Coronary	205	LHX4	ENSG00000121454.5	1	180230286	180278982	-0.0034534	0.00589843	0.558948	17916	0.900482	No
Artery-Coronary	205	ACBD6	ENSG00000230124.6	1	180269653	180502954	-0.00181784	0.0022709	0.424464	17916	0.854268	No
Artery-Coronary	205	XPR1	ENSG00000143324.13	1	180632004	180890251	-0.00234144	0.00351333	0.505967	17916	0.886846	No
Artery-Coronary	205	KIAA1614	ENSG00000135835.11	1	180913154	180951614	-0.0020535	0.00415701	0.621909	17916	0.921494	No
Artery-Coronary	205	STX6	ENSG00000135823.13	1	180972712	181023121	-0.00491358	0.00330086	0.13832	17916	0.68768	No
Artery-Coronary	205	MR1	ENSG00000153029.14	1	181033425	181061938	0.000429041	0.00427959	0.920253	17916	0.982027	No
Artery-Coronary	205	IER5	ENSG00000162783.10	1	181088712	181092899	0.02421	0.00869314	0.00591684	17916	0.308734	No
Artery-Coronary	205	GLUL	ENSG00000135821.17	1	182381704	182392206	0.00934049	0.00818471	0.255273	17916	0.775848	No
Artery-Coronary	205	TEDDM1	ENSG00000203730.2	1	182398117	182400616	-0.0456507	0.0252182	0.0719014	17916	0.59891	No
Artery-Coronary	205	RNASEL	ENSG00000135828.11	1	182573634	182589256	0.00401626	0.00418344	0.338303	17916	0.82584	No
Artery-Coronary	205	RGS16	ENSG00000143333.6	1	182598623	182604408	0.012793	0.0130567	0.32848	17916	0.818603	No
Artery-Coronary	205	LINC01686	ENSG00000261504.1	1	182615254	182616629	-0.00603562	0.0114996	0.600319	17916	0.915646	No
Artery-Coronary	205	RGS8	ENSG00000135824.12	1	182641816	182684576	0.0362889	0.0205131	0.0785494	17916	0.6041	No
Artery-Coronary	205	NPL	ENSG00000135838.13	1	182789293	182830384	-0.00779621	0.00576768	0.178138	17916	0.724256	No
Artery-Coronary	205	DHX9	ENSG00000135829.16	1	182839369	182887751	-0.00169704	0.00261948	0.517893	17916	0.890097	No
Artery-Coronary	205	LAMC1	ENSG00000135862.5	1	183023460	183145592	-0.00426668	0.00336152	0.205957	17916	0.74574	No
Artery-Coronary	205	LAMC2	ENSG00000058085.14	1	183186238	183244900	0.000614742	0.00937815	0.947807	17916	0.987655	No
Artery-Coronary	205	NMNAT2	ENSG00000157064.10	1	183248237	183418602	0.0143446	0.0114323	0.211173	17916	0.747033	No
Artery-Coronary	205	SMG7	ENSG00000116698.21	1	183472266	183598246	-0.00426708	0.00221546	0.0556488	17916	0.553998	No
Artery-Coronary	205	NCF2	ENSG00000116701.14	1	183555563	183590876	-0.00418253	0.00671141	0.533931	17916	0.894339	No
Artery-Coronary	205	ARPC5	ENSG00000162704.15	1	183620846	183635757	-0.00293264	0.00316348	0.355131	17916	0.832575	No
Artery-Coronary	205	RGL1	ENSG00000143344.15	1	183636085	183928531	-0.00692879	0.00478842	0.149611	17916	0.695312	No
Artery-Coronary	205	COLGALT2	ENSG00000198756.10	1	183929854	184037729	0.0307625	0.0106377	0.00429423	17916	0.278752	No
Artery-Coronary	205	TSEN15	ENSG00000198860.11	1	184051677	184074212	-0.000149789	0.00291004	0.959005	17916	0.99113	No
Artery-Coronary	205	RP11-382D12.2	ENSG00000271387.1	1	184385753	184386704	0.0171194	0.0151324	0.259403	17916	0.778471	No
Artery-Coronary	205	C1orf21	ENSG00000116667.12	1	184387058	184629020	0.00234896	0.00589713	0.690857	17916	0.936786	No
Artery-Coronary	205	EDEM3	ENSG00000116406.18	1	184690231	184754913	0.0030792	0.00291372	0.291998	17916	0.802017	No
Artery-Coronary	205	FAM129A	ENSG00000135842.16	1	184790724	184974550	-0.00148192	0.00411428	0.719122	17916	0.942584	No
Artery-Coronary	205	RNF2	ENSG00000121481.10	1	185045364	185102608	-0.00744275	0.00348268	0.0339195	17916	0.488871	No
Artery-Coronary	205	TRMT1L	ENSG00000121486.11	1	185118098	185157072	0.00420131	0.00338751	0.216477	17916	0.750489	No
Artery-Coronary	205	SWT1	ENSG00000116668.12	1	185157080	185291765	-0.00541869	0.00365517	0.139934	17916	0.687719	No
Artery-Coronary	205	IVNS1ABP	ENSG00000116679.15	1	185296388	185317329	-0.0110845	0.00579819	0.057474	17916	0.558295	No
Artery-Coronary	205	GS1-279B7.2	ENSG00000273004.1	1	185317779	185318530	-0.0419691	0.020117	0.0383421	17916	0.506965	No
Artery-Coronary	205	HMCN1	ENSG00000143341.11	1	185734551	186190949	-0.01001	0.0073974	0.177669	17916	0.724256	No
Artery-Coronary	205	PRG4	ENSG00000116690.12	1	186296279	186314562	0.00439362	0.0258144	0.86504	17916	0.972208	No
Artery-Coronary	205	TPR	ENSG00000047410.13	1	186311652	186375693	0.0043038	0.0027486	0.119119	17916	0.663056	No
Artery-Coronary	205	C1orf27	ENSG00000157181.15	1	186375838	186421378	0.000334821	0.00282897	0.905917	17916	0.979275	No
Artery-Coronary	205	OCLM	ENSG00000262180.1	1	186400572	186401455	-0.00772246	0.00862692	0.371878	17916	0.839581	No
Artery-Coronary	205	PDC	ENSG00000116703.13	1	186443566	186461122	-0.0236315	0.0231221	0.308116	17916	0.810452	No
Artery-Coronary	205	PTGS2	ENSG00000073756.11	1	186671791	186680427	0.0281962	0.0143349	0.0506994	17916	0.540068	No
Artery-Coronary	205	PACERR	ENSG00000273129.1	1	186680622	186681446	-0.000283556	0.0114858	0.980331	17916	0.994714	No
Artery-Coronary	205	PLA2G4A	ENSG00000116711.9	1	186828953	186988981	-0.00513003	0.00671619	0.445952	17916	0.863749	No
Artery-Coronary	205	RGS18	ENSG00000150681.9	1	192158457	192185815	0.00785886	0.0114229	0.492328	17916	0.882496	No
Artery-Coronary	205	RGS1	ENSG00000090104.11	1	192575727	192580031	0.00493184	0.0156028	0.752297	17916	0.948674	No
Artery-Coronary	205	RGS13	ENSG00000127074.14	1	192636138	192660306	0.0111284	0.0189888	0.558564	17916	0.900336	No
Artery-Coronary	205	RGS2	ENSG00000116741.7	1	192809039	192812283	0.0293934	0.0110407	0.00845245	17916	0.331432	No
Artery-Coronary	205	UCHL5	ENSG00000116750.13	1	193012250	193059873	-0.00211383	0.00248887	0.396816	17916	0.848025	No
Artery-Coronary	205	TROVE2	ENSG00000116747.12	1	193059522	193091777	-0.00146633	0.00279519	0.600503	17916	0.915646	No
Artery-Coronary	205	GLRX2	ENSG00000023572.8	1	193096468	193106114	-0.000192515	0.00389321	0.960616	17916	0.99113	No
Artery-Coronary	205	CDC73	ENSG00000134371.10	1	193122017	193253901	-0.00203315	0.00265406	0.444633	17916	0.862868	No
Artery-Coronary	205	B3GALT2	ENSG00000162630.5	1	193179045	193186654	-0.00848012	0.0133924	0.527392	17916	0.891943	No
Artery-Coronary	205	KCNT2	ENSG00000162687.16	1	196225779	196609225	0.0120773	0.00834596	0.149585	17916	0.695312	No
Artery-Coronary	205	CFH	ENSG00000000971.15	1	196651878	196747504	-0.000871897	0.00676721	0.897625	17916	0.977282	No
Artery-Coronary	205	CFHR3	ENSG00000116785.13	1	196774795	196795406	-0.00684945	0.0177425	0.69991	17916	0.938593	No
Artery-Coronary	205	CFHR1	ENSG00000244414.6	1	196819757	196832189	-0.0470143	0.018971	0.01411	17916	0.39201	No
Artery-Coronary	205	ASPM	ENSG00000066279.17	1	197084128	197146694	0.00407971	0.0122918	0.740342	17916	0.946142	No
Artery-Coronary	205	ZBTB41	ENSG00000177888.7	1	197153680	197200542	-0.00106496	0.00318419	0.73842	17916	0.94565	No
Artery-Coronary	205	DENND1B	ENSG00000213047.12	1	197504748	197775696	-0.00123562	0.00470038	0.792942	17916	0.955928	No
Artery-Coronary	205	C1orf53	ENSG00000203724.10	1	197902647	197907367	-0.000458692	0.0101086	0.963857	17916	0.991901	No
Artery-Coronary	205	LHX9	ENSG00000143355.15	1	197911902	197935478	-0.00295862	0.0158751	0.852363	17916	0.970038	No
Artery-Coronary	205	NEK7	ENSG00000151414.14	1	198156963	198322420	-0.00304954	0.00489366	0.533955	17916	0.894339	No
Artery-Coronary	205	PTPRC	ENSG00000081237.18	1	198638671	198757283	-0.00546762	0.0059389	0.358448	17916	0.833913	No
Artery-Coronary	205	MIR181A1HG	ENSG00000229989.3	1	198807493	198937429	0.047064	0.024481	0.0560996	17916	0.554986	No
Artery-Coronary	205	NR5A2	ENSG00000116833.13	1	200027602	200177424	-0.0140496	0.0109662	0.201753	17916	0.742067	No
Artery-Coronary	205	LINC00862	ENSG00000203721.6	1	200253419	200400705	0.00539723	0.0216693	0.803584	17916	0.957595	No
Artery-Coronary	205	RP11-469A15.2	ENSG00000230623.4	1	200333193	200478293	0.0248332	0.0193189	0.200265	17916	0.740981	No
Artery-Coronary	205	ZNF281	ENSG00000162702.7	1	200404940	200410056	0.0084876	0.00513336	0.0999602	17916	0.63605	No
Artery-Coronary	205	KIF14	ENSG00000118193.11	1	200551497	200620734	-0.0154351	0.0151468	0.309532	17916	0.810452	No
Artery-Coronary	205	DDX59	ENSG00000118197.13	1	200623896	200669969	-0.00794007	0.00318202	0.0134704	17916	0.388625	No
Artery-Coronary	205	RP11-92G12.3	ENSG00000260088.1	1	200669507	200694250	-0.0179103	0.0287083	0.533487	17916	0.89427	No
Artery-Coronary	205	CAMSAP2	ENSG00000118200.14	1	200739558	200860704	0.000378057	0.00234102	0.871884	17916	0.972808	No
Artery-Coronary	205	C1orf106	ENSG00000163362.10	1	200891048	200915735	0.0442509	0.0193094	0.023063	17916	0.448567	No
Artery-Coronary	205	KIF21B	ENSG00000116852.14	1	200969390	201023700	-0.00373502	0.00714948	0.60201	17916	0.915819	No
Artery-Coronary	205	CACNA1S	ENSG00000081248.10	1	201039512	201112566	-0.00343522	0.0235565	0.884217	17916	0.975004	No
Artery-Coronary	205	ASCL5	ENSG00000232237.3	1	201113953	201127184	-0.0396029	0.0233423	0.0914704	17916	0.624906	No
Artery-Coronary	205	TMEM9	ENSG00000116857.16	1	201134772	201171574	-0.00177921	0.0032907	0.589386	17916	0.91165	No
Artery-Coronary	205	IGFN1	ENSG00000163395.16	1	201190825	201228952	-0.0120308	0.0165044	0.466966	17916	0.872119	No
Artery-Coronary	205	PKP1	ENSG00000081277.12	1	201283452	201332993	-0.0225017	0.0154687	0.147477	17916	0.693127	No
Artery-Coronary	205	TNNT2	ENSG00000118194.18	1	201359008	201377762	-0.0209067	0.0204685	0.30841	17916	0.810452	No
Artery-Coronary	205	LAD1	ENSG00000159166.13	1	201380838	201399915	0.00422636	0.0168532	0.802269	17916	0.957314	No
Artery-Coronary	205	TNNI1	ENSG00000159173.18	1	201403768	201429866	0.00547842	0.0239596	0.819394	17916	0.960504	No
Artery-Coronary	205	PHLDA3	ENSG00000174307.6	1	201464895	201469237	-0.000592074	0.00513272	0.908292	17916	0.979708	No
Artery-Coronary	205	CSRP1	ENSG00000159176.13	1	201483530	201509456	1.12412e-05	0.00615268	0.998544	17916	0.99951	No
Artery-Coronary	205	RP11-134G8.5	ENSG00000223396.2	1	201518703	201530474	0.0120292	0.00910832	0.188258	17916	0.730246	No
Artery-Coronary	205	NAV1	ENSG00000134369.15	1	201622885	201826969	-0.00285963	0.00636972	0.654006	17916	0.928975	No
Artery-Coronary	205	IPO9	ENSG00000198700.9	1	201834954	201884294	0.00143255	0.00192867	0.458575	17916	0.868719	No
Artery-Coronary	205	SHISA4	ENSG00000198892.6	1	201888680	201892306	0.00156219	0.00482254	0.746357	17916	0.947854	No
Artery-Coronary	205	LMOD1	ENSG00000163431.12	1	201896452	201946588	0.000285078	0.00640694	0.964558	17916	0.99225	No
Artery-Coronary	205	TIMM17A	ENSG00000134375.10	1	201955491	201970661	0.00303721	0.00321763	0.346451	17916	0.829124	No
Artery-Coronary	205	RNPEP	ENSG00000176393.10	1	201982372	202006147	0.000537606	0.00303331	0.859521	17916	0.970794	No
Artery-Coronary	205	ELF3	ENSG00000163435.15	1	202007945	202017188	0.0256332	0.0129772	0.0497438	17916	0.538294	No
Artery-Coronary	205	GPR37L1	ENSG00000170075.8	1	202122858	202133403	-0.0163267	0.0150055	0.278005	17916	0.791924	No
Artery-Coronary	205	ARL8A	ENSG00000143862.7	1	202133593	202144743	-0.00385837	0.00241052	0.111182	17916	0.652881	No
Artery-Coronary	205	PTPN7	ENSG00000143851.15	1	202147013	202161588	-0.00750799	0.00662527	0.258598	17916	0.778206	No
Artery-Coronary	205	LGR6	ENSG00000133067.17	1	202193901	202319781	0.0201159	0.0133807	0.134471	17916	0.686682	No
Artery-Coronary	205	UBE2T	ENSG00000077152.9	1	202331657	202341980	0.00596216	0.00756521	0.431656	17916	0.858299	No
Artery-Coronary	205	PPP1R12B	ENSG00000077157.21	1	202348699	202590595	0.00262228	0.0047886	0.584629	17916	0.910892	No
Artery-Coronary	205	SYT2	ENSG00000143858.11	1	202592707	202710417	0.00771195	0.00950057	0.417998	17916	0.854268	No
Artery-Coronary	205	KDM5B	ENSG00000117139.16	1	202724491	202809470	0.00110428	0.00325092	0.734485	17916	0.94565	No
Artery-Coronary	205	RABIF	ENSG00000183155.4	1	202878957	202889135	-0.00930153	0.00424231	0.0296004	17916	0.469568	No
Artery-Coronary	205	KLHL12	ENSG00000117153.15	1	202891100	202928636	-0.0030697	0.00235196	0.193474	17916	0.734616	No
Artery-Coronary	205	ADIPOR1	ENSG00000159346.12	1	202940823	202958572	-0.00673456	0.0027661	0.0158649	17916	0.402082	No
Artery-Coronary	205	CYB5R1	ENSG00000159348.12	1	202961869	202967280	0.000487658	0.00279178	0.861527	17916	0.971423	No
Artery-Coronary	205	TMEM183A	ENSG00000163444.11	1	203007386	203024848	-0.00197134	0.00235995	0.40462	17916	0.849312	No
Artery-Coronary	205	PPFIA4	ENSG00000143847.15	1	203026498	203078740	0.0179051	0.0123038	0.147315	17916	0.693048	No
Artery-Coronary	205	ADORA1	ENSG00000163485.16	1	203090654	203167405	-0.00492285	0.0167423	0.769063	17916	0.950239	No
Artery-Coronary	205	MYBPH	ENSG00000133055.8	1	203167811	203175813	-0.0196367	0.0264538	0.458856	17916	0.868719	No
Artery-Coronary	205	CHI3L1	ENSG00000133048.12	1	203178931	203186749	-0.0342609	0.0256403	0.183139	17916	0.726033	No
Artery-Coronary	205	CHIT1	ENSG00000133063.15	1	203212827	203273641	-0.0156085	0.0271361	0.565868	17916	0.904621	No
Artery-Coronary	205	LINC01353	ENSG00000231507.1	1	203287152	203288801	-0.0300038	0.0199027	0.133401	17916	0.686081	No
Artery-Coronary	205	LINC01136	ENSG00000233791.5	1	203298758	203305309	0.028032	0.0250297	0.264203	17916	0.78252	No
Artery-Coronary	205	BTG2	ENSG00000159388.5	1	203305491	203309602	0.0425008	0.0126688	0.000965654	17916	0.199354	No
Artery-Coronary	205	FMOD	ENSG00000122176.10	1	203340628	203351489	-0.0092613	0.00644677	0.152544	17916	0.698256	No
Artery-Coronary	205	PRELP	ENSG00000188783.5	1	203475828	203491352	-0.00599656	0.0066998	0.371944	17916	0.839581	No
Artery-Coronary	205	OPTC	ENSG00000188770.9	1	203494143	203508864	-0.0190847	0.0205362	0.353948	17916	0.832028	No
Artery-Coronary	205	ATP2B4	ENSG00000058668.14	1	203626561	203744081	-0.00648057	0.00373547	0.0844466	17916	0.612341	No
Artery-Coronary	205	LAX1	ENSG00000122188.12	1	203765176	203776233	-0.0227638	0.0115727	0.0506918	17916	0.540068	No
Artery-Coronary	205	ZC3H11A	ENSG00000058673.16	1	203795654	203850514	-0.00190373	0.00686767	0.781938	17916	0.953136	No
Artery-Coronary	205	ZBED6	ENSG00000257315.2	1	203795795	203796292	-0.0287876	0.012829	0.026034	17916	0.464472	No
Artery-Coronary	205	SNRPE	ENSG00000182004.12	1	203861603	203870550	-0.00370893	0.00262457	0.159308	17916	0.704558	No
Artery-Coronary	205	SOX13	ENSG00000143842.14	1	204073115	204127743	0.00529527	0.00427102	0.216632	17916	0.750489	No
Artery-Coronary	205	ETNK2	ENSG00000143845.14	1	204131172	204152003	0.0011702	0.00646478	0.856559	17916	0.970355	No
Artery-Coronary	205	PLEKHA6	ENSG00000143850.13	1	204218851	204377665	-0.00620262	0.0100686	0.538637	17916	0.895408	No
Artery-Coronary	205	PPP1R15B	ENSG00000158615.8	1	204403387	204411791	0.00313738	0.00324941	0.335557	17916	0.822863	No
Artery-Coronary	205	PIK3C2B	ENSG00000133056.13	1	204422628	204494724	0.00137437	0.00546104	0.80158	17916	0.957102	No
Artery-Coronary	205	MDM4	ENSG00000198625.12	1	204516379	204558120	0.000112333	0.00283437	0.968429	17916	0.992576	No
Artery-Coronary	205	LRRN2	ENSG00000170382.11	1	204617170	204685733	0.00041359	0.00791574	0.958387	17916	0.990909	No
Artery-Coronary	205	RP11-430C7.5	ENSG00000240219.1	1	204626775	204629712	-0.0156061	0.00884669	0.0793901	17916	0.604516	No
Artery-Coronary	205	NFASC	ENSG00000163531.15	1	204828651	205022822	0.019779	0.00856415	0.0220317	17916	0.441742	No
Artery-Coronary	205	CNTN2	ENSG00000184144.11	1	205042937	205078284	0.0170593	0.0141131	0.228318	17916	0.756708	No
Artery-Coronary	205	TMEM81	ENSG00000174529.7	1	205083129	205084460	0.00367842	0.00556567	0.5095	17916	0.88848	No
Artery-Coronary	205	RBBP5	ENSG00000117222.13	1	205086142	205122015	-0.003964	0.0031584	0.211055	17916	0.747033	No
Artery-Coronary	205	DSTYK	ENSG00000133059.16	1	205142505	205211566	-0.00151027	0.00318571	0.636012	17916	0.924226	No
Artery-Coronary	205	TMCC2	ENSG00000133069.15	1	205228176	205273343	-0.00368339	0.00871912	0.673193	17916	0.932418	No
Artery-Coronary	205	NUAK2	ENSG00000163545.8	1	205302059	205321791	-0.00871216	0.00988249	0.379163	17916	0.840614	No
Artery-Coronary	205	KLHDC8A	ENSG00000162873.14	1	205336065	205357090	0.0261774	0.0181648	0.151265	17916	0.696587	No
Artery-Coronary	205	BLACAT1	ENSG00000281406.1	1	205434886	205437879	0.0591016	0.02469	0.0176882	17916	0.412622	No
Artery-Coronary	205	CDK18	ENSG00000117266.15	1	205504595	205532793	0.0102433	0.00818174	0.212179	17916	0.747033	No
Artery-Coronary	205	MFSD4A	ENSG00000174514.12	1	205568885	205602918	-0.00364475	0.00774635	0.63855	17916	0.925199	No
Artery-Coronary	205	ELK4	ENSG00000158711.13	1	205597556	205631962	-0.00403875	0.00234071	0.0861373	17916	0.615824	No
Artery-Coronary	205	SLC45A3	ENSG00000158715.5	1	205657851	205680459	-0.00629618	0.00666775	0.346275	17916	0.829062	No
Artery-Coronary	205	NUCKS1	ENSG00000069275.12	1	205712819	205750276	-0.00127699	0.00228457	0.576869	17916	0.908483	No
Artery-Coronary	205	RAB29	ENSG00000117280.12	1	205767986	205775460	-0.0050752	0.00486684	0.298411	17916	0.805471	No
Artery-Coronary	205	SLC41A1	ENSG00000133065.10	1	205789093	205813748	0.00865897	0.00367522	0.019529	17916	0.427538	No
Artery-Coronary	205	PM20D1	ENSG00000162877.12	1	205828022	205850132	-0.00471671	0.025225	0.851879	17916	0.970038	No
Artery-Coronary	205	SLC26A9	ENSG00000174502.18	1	205913048	205943460	0.0137275	0.0222569	0.53815	17916	0.895408	No
Artery-Coronary	205	RAB7B	ENSG00000276600.4	1	205976740	206003461	0.0122712	0.0085715	0.153955	17916	0.699709	No
Artery-Coronary	205	CTSE	ENSG00000196188.10	1	206009264	206023909	0.0287967	0.0334523	0.390458	17916	0.845515	No
Artery-Coronary	205	C1orf186	ENSG00000263961.6	1	206037231	206102459	-0.00447353	0.0149556	0.765187	17916	0.949539	No
Artery-Coronary	205	FAM72A	ENSG00000196550.10	1	206186179	206203887	-0.0157825	0.0159008	0.322234	17916	0.81544	No
Artery-Coronary	205	SRGAP2	ENSG00000266028.7	1	206203559	206464443	0.003547	0.00339358	0.297305	17916	0.804659	No
Artery-Coronary	205	IKBKE	ENSG00000263528.7	1	206470495	206496889	-0.00756598	0.00607858	0.214835	17916	0.749494	No
Artery-Coronary	205	RASSF5	ENSG00000266094.7	1	206507530	206589448	0.0105495	0.00588144	0.0745138	17916	0.600762	No
Artery-Coronary	205	EIF2D	ENSG00000143486.15	1	206571292	206612459	0.00485756	0.00270695	0.0743884	17916	0.600762	No
Artery-Coronary	205	DYRK3	ENSG00000143479.15	1	206635536	206684419	-0.00296239	0.00677031	0.662224	17916	0.929501	No
Artery-Coronary	205	MAPKAPK2	ENSG00000162889.10	1	206684944	206734283	0.000336841	0.00319801	0.916231	17916	0.980778	No
Artery-Coronary	205	IL10	ENSG00000136634.5	1	206770907	206772494	0.0290742	0.0183561	0.114944	17916	0.658677	No
Artery-Coronary	205	IL24	ENSG00000162892.15	1	206897443	206904139	0.0101629	0.0155343	0.513789	17916	0.890097	No
Artery-Coronary	205	FCMR	ENSG00000162894.11	1	206904386	206923247	-0.00775825	0.0102518	0.450161	17916	0.865547	No
Artery-Coronary	205	PIGR	ENSG00000162896.5	1	206928518	206946466	0.00331852	0.0228175	0.884526	17916	0.975004	No
Artery-Coronary	205	C1orf116	ENSG00000182795.12	1	207018521	207032756	0.0115401	0.0154878	0.45716	17916	0.868555	No
Artery-Coronary	205	PFKFB2	ENSG00000123836.14	1	207034366	207081024	0.00922203	0.00624315	0.141356	17916	0.688438	No
Artery-Coronary	205	YOD1	ENSG00000180667.10	1	207043849	207052980	0.00316279	0.00554286	0.568966	17916	0.905579	No
Artery-Coronary	205	C4BPB	ENSG00000123843.12	1	207088842	207099993	0.0150624	0.0254493	0.554676	17916	0.899729	No
Artery-Coronary	205	C4BPA	ENSG00000123838.10	1	207104262	207144972	-0.018978	0.0224699	0.399439	17916	0.848246	No
Artery-Coronary	205	CD55	ENSG00000196352.14	1	207321508	207386804	-0.00678159	0.00512199	0.18715	17916	0.729046	No
Artery-Coronary	205	RP11-357P18.2	ENSG00000274245.1	1	207372559	207372768	-0.00630043	0.0182199	0.729891	17916	0.944818	No
Artery-Coronary	205	CR2	ENSG00000117322.17	1	207454230	207489895	0.054861	0.0286868	0.0573851	17916	0.558295	No
Artery-Coronary	205	CR1	ENSG00000203710.10	1	207496147	207640647	-0.0367972	0.0101021	0.000351389	17916	0.152576	No
Artery-Coronary	205	CD46	ENSG00000117335.19	1	207752057	207795513	-0.00220578	0.00268119	0.411758	17916	0.853284	No
Artery-Coronary	205	C1orf132	ENSG00000203709.11	1	207801518	207879096	0.00584351	0.0110301	0.596908	17916	0.914792	No
Artery-Coronary	205	CD34	ENSG00000174059.16	1	207880972	207911402	0.00982739	0.00613209	0.110744	17916	0.652256	No
Artery-Coronary	205	RP11-328D5.4	ENSG00000284237.1	1	207959292	207969329	0.0149186	0.00797215	0.0628934	17916	0.574604	No
Artery-Coronary	205	PLXNA2	ENSG00000076356.6	1	208022242	208244320	0.0101118	0.00599559	0.0933947	17916	0.627074	No
Artery-Coronary	205	CAMK1G	ENSG00000008118.9	1	209583717	209613938	-0.00775872	0.0266893	0.771606	17916	0.950344	No
Artery-Coronary	205	LAMB3	ENSG00000196878.14	1	209614870	209652466	-0.00884037	0.00977002	0.366736	17916	0.837817	No
Artery-Coronary	205	G0S2	ENSG00000123689.5	1	209675420	209676388	-0.00674485	0.0152363	0.658518	17916	0.929401	No
Artery-Coronary	205	HSD11B1	ENSG00000117594.9	1	209686178	209734950	0.0150114	0.0134825	0.266997	17916	0.78446	No
Artery-Coronary	205	TRAF3IP3	ENSG00000009790.14	1	209756032	209778173	-0.000299734	0.00890317	0.97318	17916	0.993645	No
Artery-Coronary	205	C1orf74	ENSG00000162757.4	1	209779208	209784559	0.0051514	0.00625208	0.41104	17916	0.853001	No
Artery-Coronary	205	IRF6	ENSG00000117595.10	1	209785623	209806175	-0.00965313	0.0138956	0.488131	17916	0.880818	No
Artery-Coronary	205	DIEXF	ENSG00000117597.17	1	209828007	209857565	-0.0035019	0.00405735	0.389213	17916	0.844614	No
Artery-Coronary	205	SERTAD4	ENSG00000082497.11	1	210232973	210246631	0.00738131	0.00942393	0.434492	17916	0.859134	No
Artery-Coronary	205	HHAT	ENSG00000054392.12	1	210328252	210676296	0.00316345	0.00631036	0.616755	17916	0.919889	No
Artery-Coronary	205	KCNH1	ENSG00000143473.12	1	210676823	211134180	0.0135226	0.019323	0.484928	17916	0.879573	No
Artery-Coronary	205	RCOR3	ENSG00000117625.13	1	211258377	211316385	-0.00252839	0.00264613	0.340583	17916	0.826235	No
Artery-Coronary	205	TRAF5	ENSG00000082512.14	1	211326615	211374946	-0.00395542	0.00452915	0.38363	17916	0.842494	No
Artery-Coronary	205	LINC00467	ENSG00000153363.12	1	211382803	211435333	0.00491862	0.00580746	0.39813	17916	0.848025	No
Artery-Coronary	205	RD3	ENSG00000198570.5	1	211476522	211492595	0.0287384	0.0265566	0.280607	17916	0.793531	No
Artery-Coronary	205	SLC30A1	ENSG00000170385.9	1	211571568	211578742	-0.0103513	0.0059935	0.0858378	17916	0.615813	No
Artery-Coronary	205	NEK2	ENSG00000117650.12	1	211658657	211675630	0.00664693	0.0221451	0.764401	17916	0.949539	No
Artery-Coronary	205	LPGAT1	ENSG00000123684.12	1	211743457	211830772	-0.00304003	0.00261998	0.247428	17916	0.769078	No
Artery-Coronary	205	INTS7	ENSG00000143493.12	1	211940399	212035542	-0.00055721	0.00420314	0.894679	17916	0.976668	No
Artery-Coronary	205	DTL	ENSG00000143476.17	1	212035553	212107400	0.00280148	0.0113629	0.805535	17916	0.958062	No
Artery-Coronary	205	PPP2R5A	ENSG00000066027.11	1	212285537	212361863	0.00363759	0.00298958	0.225264	17916	0.755713	No
Artery-Coronary	205	TMEM206	ENSG00000065600.12	1	212363931	212414901	-0.000653158	0.0047397	0.890545	17916	0.975889	No
Artery-Coronary	205	NENF	ENSG00000117691.9	1	212432887	212446379	0.000945833	0.00349756	0.787137	17916	0.95491	No
Artery-Coronary	205	RP11-61J19.5	ENSG00000260805.2	1	212557833	212559731	-0.0026786	0.00826507	0.746243	17916	0.947854	No
Artery-Coronary	205	ATF3	ENSG00000162772.16	1	212565334	212620777	0.0156008	0.0144946	0.283201	17916	0.794235	No
Artery-Coronary	205	RP11-338C15.3	ENSG00000237980.1	1	212653999	212665434	-0.011276	0.0136892	0.411175	17916	0.853011	No
Artery-Coronary	205	BATF3	ENSG00000123685.8	1	212686418	212699985	-0.0122532	0.0071425	0.0879411	17916	0.617864	No
Artery-Coronary	205	NSL1	ENSG00000117697.14	1	212726153	212791782	0.000236121	0.00273268	0.931238	17916	0.98373	No
Artery-Coronary	205	TATDN3	ENSG00000203705.10	1	212791828	212816626	-0.00388707	0.00352497	0.271595	17916	0.78925	No
Artery-Coronary	205	FLVCR1-AS1	ENSG00000198468.7	1	212852108	212858088	0.0209691	0.0124309	0.0933353	17916	0.627074	No
Artery-Coronary	205	FLVCR1	ENSG00000162769.12	1	212858255	212899363	-0.00468195	0.0040803	0.252693	17916	0.774636	No
Artery-Coronary	205	VASH2	ENSG00000143494.15	1	212950520	212992037	-0.00534465	0.0112045	0.633925	17916	0.923798	No
Artery-Coronary	205	ANGEL2	ENSG00000174606.13	1	212992182	213015826	0.00183785	0.00295362	0.534562	17916	0.894676	No
Artery-Coronary	205	RPS6KC1	ENSG00000136643.11	1	213051233	213274773	-0.00239236	0.0040479	0.555241	17916	0.899967	No
Artery-Coronary	205	PROX1	ENSG00000117707.15	1	213983181	214041502	-0.00490686	0.0148922	0.742161	17916	0.946846	No
Artery-Coronary	205	SMYD2	ENSG00000143499.13	1	214281102	214337131	-0.00569279	0.00535807	0.289423	17916	0.799819	No
Artery-Coronary	205	PTPN14	ENSG00000152104.11	1	214348696	214552449	0.0035996	0.00365512	0.326018	17916	0.818122	No
Artery-Coronary	205	CENPF	ENSG00000117724.12	1	214603195	214664588	0.000800155	0.0110899	0.94256	17916	0.986327	No
Artery-Coronary	205	KCNK2	ENSG00000082482.13	1	215005775	215237093	0.0188726	0.0205518	0.359676	17916	0.834628	No
Artery-Coronary	205	KCTD3	ENSG00000136636.12	1	215567392	215621807	-0.00107057	0.00295817	0.717843	17916	0.942584	No
Artery-Coronary	205	ESRRG	ENSG00000196482.16	1	216503246	217137755	-0.0181919	0.0209669	0.386723	17916	0.843531	No
Artery-Coronary	205	GPATCH2	ENSG00000092978.10	1	217426992	217631082	-0.00082159	0.00289056	0.776554	17916	0.951358	No
Artery-Coronary	205	SPATA17	ENSG00000162814.10	1	217631324	217871696	0.00358144	0.014031	0.798815	17916	0.956696	No
Artery-Coronary	205	RRP15	ENSG00000067533.5	1	218285287	218337983	-0.00193239	0.00306769	0.529534	17916	0.892655	No
Artery-Coronary	205	TGFB2	ENSG00000092969.11	1	218346235	218444619	-0.00146334	0.00792258	0.853665	17916	0.970093	No
Artery-Coronary	205	LYPLAL1	ENSG00000143353.11	1	219173962	219212865	0.00626078	0.00415433	0.133523	17916	0.686081	No
Artery-Coronary	205	RP11-135J2.3	ENSG00000223842.1	1	219222248	219225497	-0.0286404	0.0205879	0.165875	17916	0.711039	No
Artery-Coronary	205	RP11-392O17.2	ENSG00000277007.1	1	219270774	219273387	0.0093891	0.00863597	0.278374	17916	0.792021	No
Artery-Coronary	205	RP11-392O17.1	ENSG00000228536.2	1	219409523	219459369	0.00391493	0.0191073	0.837884	17916	0.967221	No
Artery-Coronary	205	ZC3H11B	ENSG00000215817.5	1	219608347	219613145	0.00984324	0.0186861	0.598992	17916	0.915228	No
Artery-Coronary	205	EPRS	ENSG00000136628.17	1	219968601	220046658	-0.00201551	0.00270074	0.456455	17916	0.868136	No
Artery-Coronary	205	BPNT1	ENSG00000162813.17	1	220057482	220090462	0.00326904	0.00304194	0.283945	17916	0.795058	No
Artery-Coronary	205	IARS2	ENSG00000067704.9	1	220094102	220148041	-0.00487062	0.00232768	0.0377747	17916	0.504677	No
Artery-Coronary	205	RAB3GAP2	ENSG00000118873.15	1	220148293	220272454	0.00187843	0.00208761	0.369411	17916	0.838742	No
Artery-Coronary	205	MARK1	ENSG00000116141.15	1	220528183	220664461	-0.00478356	0.0042053	0.256814	17916	0.776965	No
Artery-Coronary	205	C1orf115	ENSG00000162817.6	1	220689845	220699157	-0.00537192	0.00536552	0.318056	17916	0.81544	No
Artery-Coronary	205	MARC2	ENSG00000117791.15	1	220748225	220784815	0.00350855	0.00374176	0.349647	17916	0.830418	No
Artery-Coronary	205	MARC1	ENSG00000186205.12	1	220786759	220819657	-0.00764467	0.00683271	0.264677	17916	0.783084	No
Artery-Coronary	205	RNU6ATAC35P	ENSG00000221571.3	1	220825620	220826063	-0.018017	0.0210488	0.393137	17916	0.846656	No
Artery-Coronary	205	RP11-295M18.6	ENSG00000272823.1	1	220828676	220829211	-0.000956017	0.0142084	0.946428	17916	0.987548	No
Artery-Coronary	205	LINC01352	ENSG00000238078.1	1	220829255	220832429	0.000761524	0.0127425	0.95241	17916	0.988811	No
Artery-Coronary	205	HLX	ENSG00000136630.12	1	220879400	220885059	-0.00401394	0.00726428	0.58124	17916	0.909991	No
Artery-Coronary	205	C1orf140	ENSG00000234754.1	1	221330080	221336296	-0.00979499	0.0152561	0.521652	17916	0.890266	No
Artery-Coronary	205	DUSP10	ENSG00000143507.17	1	221701424	221742176	0.000461923	0.00782182	0.952972	17916	0.988811	No
Artery-Coronary	205	RP11-378J18.9	ENSG00000276997.4	1	222477252	222504622	-0.0157219	0.0134306	0.24328	17916	0.766551	No
Artery-Coronary	205	HHIPL2	ENSG00000143512.12	1	222522258	222548103	0.00572075	0.0127983	0.65541	17916	0.929376	No
Artery-Coronary	205	TAF1A	ENSG00000143498.17	1	222557902	222589824	-0.00512674	0.00490567	0.297372	17916	0.804659	No
Artery-Coronary	205	MIA3	ENSG00000154305.16	1	222618086	222668012	-0.00402213	0.0030758	0.192625	17916	0.734616	No
Artery-Coronary	205	AIDA	ENSG00000186063.12	1	222668013	222713210	-0.00947392	0.00354411	0.00819373	17916	0.328409	No
Artery-Coronary	205	BROX	ENSG00000162819.11	1	222712738	222735196	-0.00371757	0.00316711	0.241999	17916	0.765652	No
Artery-Coronary	205	FAM177B	ENSG00000197520.10	1	222737207	222750805	0.00199261	0.0228295	0.930543	17916	0.983711	No
Artery-Coronary	205	RP11-452F19.3	ENSG00000228106.5	1	222815022	222837384	0.00502783	0.0055923	0.3698	17916	0.838742	No
Artery-Coronary	205	DISP1	ENSG00000154309.8	1	222872271	223005995	4.00636e-05	0.00378703	0.991571	17916	0.997584	No
Artery-Coronary	205	TLR5	ENSG00000187554.11	1	223109406	223143282	-0.00862081	0.00767398	0.262747	17916	0.780401	No
Artery-Coronary	205	SUSD4	ENSG00000143502.14	1	223220819	223364202	0.0361592	0.0162134	0.0269491	17916	0.464935	No
Artery-Coronary	205	CAPN8	ENSG00000203697.11	1	223538007	223665734	-0.00533866	0.0206566	0.796351	17916	0.956294	No
Artery-Coronary	205	CAPN2	ENSG00000162909.17	1	223701593	223776018	-0.00187158	0.00384006	0.62657	17916	0.921616	No
Artery-Coronary	205	TP53BP2	ENSG00000143514.16	1	223779899	223845972	0.00244453	0.0040228	0.544161	17916	0.896432	No
Artery-Coronary	205	RP11-504P24.9	ENSG00000278467.1	1	223994262	223995196	-0.000156408	0.0119169	0.989542	17916	0.996984	No
Artery-Coronary	205	FBXO28	ENSG00000143756.11	1	224114087	224162047	-0.000677104	0.0023962	0.777823	17916	0.951877	No
Artery-Coronary	205	DEGS1	ENSG00000143753.12	1	224175756	224193441	-0.00219959	0.00308144	0.476248	17916	0.876137	No
Artery-Coronary	205	NVL	ENSG00000143748.17	1	224227334	224330387	-0.00347027	0.00264816	0.191689	17916	0.734616	No
Artery-Coronary	205	CNIH4	ENSG00000143771.11	1	224356850	224379459	-0.00264559	0.00256658	0.304002	17916	0.808086	No
Artery-Coronary	205	WDR26	ENSG00000162923.14	1	224385143	224437033	-0.000583083	0.00226479	0.797116	17916	0.956376	No
Artery-Coronary	205	CNIH3	ENSG00000143786.7	1	224434660	224740549	-0.0126473	0.0063379	0.0474708	17916	0.534702	No
Artery-Coronary	205	DNAH14	ENSG00000185842.15	1	224896262	225399292	0.00913059	0.010069	0.365703	17916	0.837081	No
Artery-Coronary	205	LBR	ENSG00000143815.14	1	225401502	225428925	-0.00553589	0.00557977	0.322441	17916	0.815506	No
Artery-Coronary	205	ENAH	ENSG00000154380.17	1	225486835	225653142	-0.00933494	0.0049529	0.0610501	17916	0.570218	No
Artery-Coronary	205	SRP9	ENSG00000143742.12	1	225777813	225790466	-0.000236258	0.00296986	0.936681	17916	0.985343	No
Artery-Coronary	205	EPHX1	ENSG00000143819.12	1	225810092	225845535	0.0106631	0.00623711	0.0890303	17916	0.620222	No
Artery-Coronary	205	TMEM63A	ENSG00000196187.11	1	225845564	225882369	-0.00402364	0.00416526	0.335319	17916	0.822863	No
Artery-Coronary	205	LEFTY1	ENSG00000243709.1	1	225886282	225911382	-0.00566692	0.011518	0.623305	17916	0.921494	No
Artery-Coronary	205	PYCR2	ENSG00000143811.18	1	225919877	225924340	0.000142723	0.00239277	0.952501	17916	0.988811	No
Artery-Coronary	205	LEFTY2	ENSG00000143768.12	1	225936598	225941489	-0.0279595	0.0143512	0.0529172	17916	0.548339	No
Artery-Coronary	205	SDE2	ENSG00000143751.9	1	225982702	225999331	-0.00540896	0.0055021	0.32687	17916	0.818603	No
Artery-Coronary	205	H3F3A	ENSG00000163041.9	1	226061877	226072001	0.00160916	0.00417683	0.700494	17916	0.938765	No
Artery-Coronary	205	LINC01703	ENSG00000225518.2	1	226083639	226090292	0.00999117	0.0138437	0.471392	17916	0.874582	No
Artery-Coronary	205	ACBD3	ENSG00000182827.8	1	226144679	226186730	0.000940549	0.00275258	0.732971	17916	0.945538	No
Artery-Coronary	205	MIXL1	ENSG00000185155.11	1	226223618	226227054	-0.0226501	0.027331	0.408334	17916	0.851357	No
Artery-Coronary	205	LIN9	ENSG00000183814.15	1	226231149	226309869	-0.000658851	0.00574664	0.908848	17916	0.979737	No
Artery-Coronary	205	PARP1	ENSG00000143799.12	1	226360691	226408079	0.00340697	0.00298557	0.2553	17916	0.775848	No
Artery-Coronary	205	STUM	ENSG00000203685.9	1	226548800	226609214	-0.00715034	0.0110721	0.519218	17916	0.890266	No
Artery-Coronary	205	ITPKB	ENSG00000143772.9	1	226631690	226739323	0.00870656	0.00474702	0.0682616	17916	0.591765	No
Artery-Coronary	205	PSEN2	ENSG00000143801.16	1	226870184	226896105	-0.00358621	0.00443437	0.41972	17916	0.854268	No
Artery-Coronary	205	COQ8A	ENSG00000163050.16	1	226897536	226987545	-0.000127025	0.00462454	0.978117	17916	0.994496	No
Artery-Coronary	205	CDC42BPA	ENSG00000143776.18	1	226989865	227318474	-0.000400488	0.00229533	0.861682	17916	0.971425	No
Artery-Coronary	205	ZNF678	ENSG00000181450.17	1	227563543	227677443	-0.00692233	0.00393526	0.0802395	17916	0.606058	No
Artery-Coronary	205	SNAP47	ENSG00000143740.14	1	227728539	227781231	0.00242527	0.00259658	0.351522	17916	0.830525	No
Artery-Coronary	205	JMJD4	ENSG00000081692.12	1	227731189	227734816	-0.00114461	0.00430892	0.790818	17916	0.955798	No
Artery-Coronary	205	WNT9A	ENSG00000143816.7	1	227918656	227947898	-0.00257705	0.00996128	0.796152	17916	0.956294	No
Artery-Coronary	205	RP5-881P19.7	ENSG00000276255.2	1	228073909	228076550	0.000301302	0.0239081	0.989959	17916	0.996984	No
Artery-Coronary	205	ARF1	ENSG00000143761.15	1	228082660	228099212	-0.000260013	0.0021588	0.904264	17916	0.978807	No
Artery-Coronary	205	C1orf35	ENSG00000143793.12	1	228100726	228105411	-0.00470852	0.00313586	0.134948	17916	0.686965	No
Artery-Coronary	205	MRPL55	ENSG00000162910.18	1	228106679	228109312	0.00544611	0.00280221	0.0534886	17916	0.550211	No
Artery-Coronary	205	GUK1	ENSG00000143774.16	1	228139962	228148984	0.00255798	0.00334875	0.445934	17916	0.863749	No
Artery-Coronary	205	GJC2	ENSG00000198835.3	1	228149852	228159826	-0.00486602	0.00769371	0.527871	17916	0.892123	No
Artery-Coronary	205	IBA57-AS1	ENSG00000203684.5	1	228164086	228165512	-0.00536496	0.0129546	0.679261	17916	0.933619	No
Artery-Coronary	205	IBA57	ENSG00000181873.12	1	228165815	228182257	7.4386e-05	0.0047	0.98739	17916	0.99639	No
Artery-Coronary	205	C1orf145	ENSG00000162913.9	1	228203506	228213440	-0.0144245	0.0184734	0.435912	17916	0.859134	No
Artery-Coronary	205	OBSCN	ENSG00000154358.20	1	228208130	228378874	-0.00716126	0.00597133	0.231972	17916	0.758069	No
Artery-Coronary	205	TRIM11	ENSG00000154370.15	1	228393673	228406840	0.00166612	0.00293485	0.570933	17916	0.905908	No
Artery-Coronary	205	TRIM17	ENSG00000162931.11	1	228407940	228416861	0.00109176	0.00934098	0.907085	17916	0.979449	No
Artery-Coronary	205	HIST3H2A	ENSG00000181218.5	1	228456979	228457873	-0.00127151	0.00816936	0.876485	17916	0.973771	No
Artery-Coronary	205	HIST3H2BB	ENSG00000196890.4	1	228458107	228460470	-0.0185573	0.0186172	0.320187	17916	0.81544	No
Artery-Coronary	205	RNF187	ENSG00000168159.11	1	228487121	228495766	0.00216576	0.00254169	0.395276	17916	0.847208	No
Artery-Coronary	205	RHOU	ENSG00000116574.5	1	228735077	228746669	0.00598657	0.0064167	0.352066	17916	0.831196	No
Artery-Coronary	205	RP5-1061H20.4	ENSG00000177788.5	1	229258281	229269627	0.0137618	0.0151877	0.366065	17916	0.837175	No
Artery-Coronary	205	RAB4A	ENSG00000168118.11	1	229286485	229305894	0.00142447	0.00303348	0.639212	17916	0.925204	No
Artery-Coronary	205	CCSAP	ENSG00000154429.10	1	229321005	229343294	0.00139007	0.00449395	0.75743	17916	0.949329	No
Artery-Coronary	205	ACTA1	ENSG00000143632.14	1	229431245	229434098	-0.0347096	0.0204659	0.0915917	17916	0.624906	No
Artery-Coronary	205	NUP133	ENSG00000069248.11	1	229440260	229508341	0.00328949	0.00245499	0.181932	17916	0.725577	No
Artery-Coronary	205	ABCB10	ENSG00000135776.4	1	229516582	229558695	-0.00377626	0.00353713	0.287105	17916	0.797733	No
Artery-Coronary	205	TAF5L	ENSG00000135801.9	1	229593111	229626047	-0.00374287	0.00390109	0.338603	17916	0.82606	No
Artery-Coronary	205	URB2	ENSG00000135763.9	1	229626234	229660199	-0.000775114	0.00417855	0.853044	17916	0.970093	No
Artery-Coronary	205	LINC01736	ENSG00000228058.1	1	230002730	230007162	0.0257471	0.0200468	0.200644	17916	0.740981	No
Artery-Coronary	205	GALNT2	ENSG00000143641.9	1	230057990	230282124	0.00031288	0.00498006	0.949973	17916	0.987988	No
Artery-Coronary	205	PGBD5	ENSG00000177614.10	1	230314482	230426371	-0.0233499	0.0109981	0.0350899	17916	0.494627	No
Artery-Coronary	205	COG2	ENSG00000135775.13	1	230642492	230693982	0.00262998	0.00303279	0.386978	17916	0.843944	No
Artery-Coronary	205	AGT	ENSG00000135744.7	1	230702523	230714297	0.0162391	0.00976843	0.0981423	17916	0.634984	No
Artery-Coronary	205	CAPN9	ENSG00000135773.12	1	230747384	230802003	0.0298183	0.0182627	0.104242	17916	0.642673	No
Artery-Coronary	205	C1orf198	ENSG00000119280.16	1	230837119	230869589	-0.0120694	0.00547631	0.0287774	17916	0.468472	No
Artery-Coronary	205	TTC13	ENSG00000143643.12	1	230906243	230978875	0.000313757	0.00381014	0.93446	17916	0.984682	No
Artery-Coronary	205	ARV1	ENSG00000173409.13	1	230978981	231000595	0.00152632	0.00286112	0.594355	17916	0.913067	No
Artery-Coronary	205	FAM89A	ENSG00000182118.7	1	231018958	231040246	-0.0126605	0.00734172	0.0863137	17916	0.615849	No
Artery-Coronary	205	C1orf131	ENSG00000143633.12	1	231223763	231241187	-0.000365152	0.00325205	0.910721	17916	0.979904	No
Artery-Coronary	205	GNPAT	ENSG00000116906.11	1	231241207	231277973	0.00104304	0.0026344	0.692617	17916	0.936808	No
Artery-Coronary	205	EXOC8	ENSG00000116903.7	1	231332753	231337103	0.00470002	0.00411429	0.254794	17916	0.775848	No
Artery-Coronary	205	SPRTN	ENSG00000010072.15	1	231337853	231355023	0.00032996	0.00339007	0.92257	17916	0.982743	No
Artery-Coronary	205	EGLN1	ENSG00000135766.8	1	231363751	231425044	-0.00133982	0.00420839	0.750568	17916	0.948387	No
Artery-Coronary	205	TSNAX	ENSG00000116918.13	1	231528653	231566524	-0.00218404	0.00301159	0.46925	17916	0.873274	No
Artery-Coronary	205	DISC1	ENSG00000162946.21	1	231626815	232041272	-0.00363801	0.00574123	0.527091	17916	0.891943	No
Artery-Coronary	205	SIPA1L2	ENSG00000116991.10	1	232397965	232561558	-0.00171803	0.00514165	0.738656	17916	0.94565	No
Artery-Coronary	205	MAP10	ENSG00000212916.4	1	232804892	232808407	-0.00919328	0.00864743	0.289127	17916	0.799819	No
Artery-Coronary	205	NTPCR	ENSG00000135778.11	1	232950605	232983434	0.00711428	0.00320625	0.0277243	17916	0.464935	No
Artery-Coronary	205	PCNX2	ENSG00000135749.18	1	232983883	233295562	-0.00575674	0.00579803	0.32208	17916	0.81544	No
Artery-Coronary	205	MAP3K21	ENSG00000143674.10	1	233327768	233385148	-0.000195106	0.0103786	0.985022	17916	0.995917	No
Artery-Coronary	205	KCNK1	ENSG00000135750.14	1	233614004	233672512	0.000885931	0.0113188	0.937698	17916	0.985343	No
Artery-Coronary	205	COA6	ENSG00000168275.14	1	234373594	234384049	-0.00383811	0.00367297	0.29742	17916	0.804659	No
Artery-Coronary	205	TARBP1	ENSG00000059588.9	1	234391313	234479103	0.00136088	0.00474452	0.774565	17916	0.950842	No
Artery-Coronary	205	LINC01354	ENSG00000231768.1	1	234527891	234531779	-0.00555199	0.00866095	0.522301	17916	0.890266	No
Artery-Coronary	205	IRF2BP2	ENSG00000168264.10	1	234604269	234609525	0.0104257	0.00502984	0.0395952	17916	0.512194	No
Artery-Coronary	205	LINC00184	ENSG00000224939.1	1	234629311	234634780	0.0537742	0.0250699	0.0332737	17916	0.486638	No
Artery-Coronary	205	LINC01132	ENSG00000227630.2	1	234724042	234731643	0.00821009	0.0222931	0.71309	17916	0.942116	No
Artery-Coronary	205	RP11-443B7.1	ENSG00000238005.2	1	234957361	234970062	0.012523	0.0154713	0.419318	17916	0.854268	No
Artery-Coronary	205	RP11-443B7.3	ENSG00000258082.1	1	234979647	234980804	0.00054814	0.0177784	0.975437	17916	0.994096	No
Artery-Coronary	205	LINC01348	ENSG00000280587.1	1	235065479	235074220	-0.028933	0.0161957	0.07568	17916	0.602263	No
Artery-Coronary	205	RP4-597N16.4	ENSG00000273416.1	1	235104180	235104609	0.0373793	0.0153638	0.0159383	17916	0.402183	No
Artery-Coronary	205	TOMM20	ENSG00000173726.10	1	235109336	235128936	-0.00315794	0.0025709	0.220896	17916	0.752535	No
Artery-Coronary	205	RBM34	ENSG00000188739.14	1	235131183	235160248	-0.00461096	0.00709985	0.516865	17916	0.890097	No
Artery-Coronary	205	ARID4B	ENSG00000054267.21	1	235166895	235328219	0.000979859	0.0023696	0.679715	17916	0.933619	No
Artery-Coronary	205	GGPS1	ENSG00000152904.11	1	235327488	235344532	-4.42793e-05	0.00264898	0.986682	17916	0.99639	No
Artery-Coronary	205	TBCE	ENSG00000116957.12	1	235367360	235448968	0.00168968	0.00279982	0.546926	17916	0.897568	No
Artery-Coronary	205	B3GALNT2	ENSG00000162885.12	1	235449923	235504481	0.00480804	0.00507206	0.344407	17916	0.82822	No
Artery-Coronary	205	GNG4	ENSG00000168243.10	1	235547687	235650754	0.000383838	0.0170683	0.982083	17916	0.995314	No
Artery-Coronary	205	LYST	ENSG00000143669.13	1	235661041	235883640	0.000968115	0.00372194	0.795071	17916	0.956266	No
Artery-Coronary	205	RP4-580N22.2	ENSG00000229291.1	1	235957879	235971825	0.00557331	0.0168551	0.741279	17916	0.946811	No
Artery-Coronary	205	NID1	ENSG00000116962.14	1	235975830	236065162	-0.00216039	0.00487738	0.658333	17916	0.929376	No
Artery-Coronary	205	GPR137B	ENSG00000077585.13	1	236142505	236221865	-0.00278006	0.00465374	0.550991	17916	0.898729	No
Artery-Coronary	205	ERO1B	ENSG00000086619.13	1	236215555	236281985	0.0030036	0.0039276	0.44541	17916	0.863098	No
Artery-Coronary	205	EDARADD	ENSG00000186197.13	1	236348257	236484914	0.00445443	0.0177509	0.802141	17916	0.957314	No
Artery-Coronary	205	LGALS8	ENSG00000116977.18	1	236518000	236552981	0.00297631	0.00329222	0.36716	17916	0.838015	No
Artery-Coronary	205	HEATR1	ENSG00000119285.10	1	236553581	236604504	-0.00538664	0.0031254	0.0864867	17916	0.61623	No
Artery-Coronary	205	ACTN2	ENSG00000077522.12	1	236686454	236764631	-0.00551511	0.011144	0.621269	17916	0.921412	No
Artery-Coronary	205	MTR	ENSG00000116984.12	1	236795281	236903981	-0.00209815	0.00278088	0.451524	17916	0.865547	No
Artery-Coronary	205	RYR2	ENSG00000198626.15	1	237042205	237833988	0.0160834	0.0087831	0.068701	17916	0.59371	No
Artery-Coronary	205	LINC01139	ENSG00000215808.2	1	238480384	238486023	0.0356771	0.042377	0.400943	17916	0.849157	No
Artery-Coronary	205	CHRM3	ENSG00000133019.11	1	239386565	239915438	-0.00714577	0.0124452	0.566551	17916	0.905127	No
Artery-Coronary	205	FMN2	ENSG00000155816.19	1	240014348	240475189	0.00297341	0.0143854	0.836477	17916	0.966833	No
Artery-Coronary	205	GREM2	ENSG00000180875.4	1	240489573	240612149	-0.0161216	0.0242371	0.506785	17916	0.886849	No
Artery-Coronary	205	FH	ENSG00000091483.6	1	241497603	241519761	0.000856398	0.00272466	0.753641	17916	0.948674	No
Artery-Coronary	205	KMO	ENSG00000117009.11	1	241532134	241595642	0.00736663	0.0123768	0.552446	17916	0.898729	No
Artery-Coronary	205	OPN3	ENSG00000054277.13	1	241590114	241677376	0.000648574	0.00669378	0.922918	17916	0.982758	No
Artery-Coronary	205	CHML	ENSG00000203668.2	1	241628853	241639249	0.000290855	0.00475891	0.951332	17916	0.988577	No
Artery-Coronary	205	EXO1	ENSG00000174371.16	1	241847967	241895148	0.00691037	0.0162929	0.671966	17916	0.932357	No
Artery-Coronary	205	MAP1LC3C	ENSG00000197769.5	1	241995490	241999073	0.00369262	0.0251256	0.88332	17916	0.975004	No
Artery-Coronary	205	PLD5	ENSG00000180287.16	1	242082986	242524696	0.00428094	0.0148842	0.773966	17916	0.950842	No
Artery-Coronary	205	LINC01347	ENSG00000214837.8	1	243056395	243101744	-0.0179554	0.00964863	0.0643584	17916	0.580046	No
Artery-Coronary	205	CEP170	ENSG00000143702.15	1	243124428	243255348	0.000107639	0.00279957	0.969372	17916	0.992576	No
Artery-Coronary	205	SDCCAG8	ENSG00000054282.15	1	243256034	243489140	0.000745766	0.00275059	0.786597	17916	0.954595	No
Artery-Coronary	205	AKT3	ENSG00000117020.16	1	243488233	243851079	-0.00532875	0.00324065	0.101822	17916	0.637558	No
Artery-Coronary	205	ZBTB18	ENSG00000179456.10	1	244048939	244057476	0.00286323	0.00497955	0.565999	17916	0.904669	No
Artery-Coronary	205	C1orf100	ENSG00000173728.10	1	244352635	244389663	0.0462705	0.0227578	0.0434797	17916	0.523808	No
Artery-Coronary	205	ADSS	ENSG00000035687.9	1	244408494	244452134	-0.00600749	0.00298165	0.0453872	17916	0.526271	No
Artery-Coronary	205	C1orf101	ENSG00000179397.17	1	244454377	244641177	-0.00440879	0.00702386	0.530991	17916	0.893474	No
Artery-Coronary	205	DESI2	ENSG00000121644.18	1	244652935	244709033	-0.000505103	0.0024585	0.837448	17916	0.967168	No
Artery-Coronary	205	COX20	ENSG00000203667.9	1	244835322	244836520	-0.012037	0.00585299	0.0411481	17916	0.515266	No
Artery-Coronary	205	HNRNPU	ENSG00000153187.18	1	244840638	244864560	-1.9338e-05	0.0024764	0.993778	17916	0.998241	No
Artery-Coronary	205	RP11-11N7.4	ENSG00000273175.1	1	244864738	244865272	-0.00867158	0.0228168	0.704348	17916	0.939338	No
Artery-Coronary	205	EFCAB2	ENSG00000203666.12	1	245002121	245127164	-0.0014596	0.00648551	0.822187	17916	0.960995	No
Artery-Coronary	205	KIF26B	ENSG00000162849.15	1	245154985	245709431	0.013431	0.0105976	0.206636	17916	0.74574	No
Artery-Coronary	205	SMYD3	ENSG00000185420.18	1	245749342	246507312	0.00124253	0.00412718	0.76371	17916	0.949539	No
Artery-Coronary	205	TFB2M	ENSG00000162851.7	1	246540560	246566324	0.00712332	0.0041964	0.0913052	17916	0.624906	No
Artery-Coronary	205	CNST	ENSG00000162852.13	1	246566444	246668584	0.00686107	0.00340245	0.0452089	17916	0.526271	No
Artery-Coronary	205	RP11-439E19.9	ENSG00000260698.1	1	246682108	246685075	0.0113922	0.0100012	0.256156	17916	0.776479	No
Artery-Coronary	205	SCCPDH	ENSG00000143653.9	1	246724047	246768137	-0.00514245	0.00352986	0.146873	17916	0.692105	No
Artery-Coronary	205	AHCTF1	ENSG00000153207.14	1	246839098	246931978	0.00394741	0.00287528	0.171471	17916	0.717438	No
Artery-Coronary	205	ZNF670	ENSG00000277462.1	1	247036784	247078755	-0.0106007	0.0061053	0.0841928	17916	0.612341	No
Artery-Coronary	205	ZNF669	ENSG00000188295.14	1	247099962	247104372	-0.00840953	0.00622393	0.178312	17916	0.72429	No
Artery-Coronary	205	C1orf229	ENSG00000221953.5	1	247110160	247112417	-0.0200274	0.00991125	0.0447708	17916	0.526235	No
Artery-Coronary	205	ZNF124	ENSG00000196418.12	1	247121975	247172016	0.00680776	0.00600159	0.258142	17916	0.778204	No
Artery-Coronary	205	RP11-488L18.10	ENSG00000259865.1	1	247187281	247188526	0.00416902	0.00740564	0.574157	17916	0.907593	No
Artery-Coronary	205	ZNF496	ENSG00000162714.12	1	247297412	247331846	-0.00586812	0.00324675	0.0723454	17916	0.598993	No
Artery-Coronary	205	NLRP3	ENSG00000162711.16	1	247416156	247449108	0.016344	0.00992559	0.101345	17916	0.637343	No
Artery-Coronary	205	GCSAML	ENSG00000169224.12	1	247507058	247577690	-0.0095983	0.0212774	0.65245	17916	0.928744	No
Artery-Coronary	205	TRIM58	ENSG00000162722.8	1	247857199	247878205	0.00557129	0.0176353	0.752426	17916	0.948674	No
Artery-Coronary	205	OR2W3	ENSG00000238243.3	1	247895587	247896531	0.0221726	0.0235086	0.346836	17916	0.829124	No
Artery-Coronary	205	SH3BP5L	ENSG00000175137.10	1	248810446	248826633	0.00151285	0.00374278	0.686534	17916	0.935997	No
Artery-Coronary	205	ZNF672	ENSG00000171161.12	1	248838210	248849517	0.0020287	0.00296333	0.494462	17916	0.883064	No
Artery-Coronary	205	ZNF692	ENSG00000171163.15	1	248850006	248859085	0.00587123	0.00450336	0.193959	17916	0.734616	No
Artery-Coronary	205	PGBD2	ENSG00000185220.11	1	248906196	248919946	0.00802504	0.0051645	0.121939	17916	0.667918	No
Artery-Coronary	205	FAM110C	ENSG00000184731.5	2	38814	46870	0.00488627	0.00889094	0.583279	17916	0.910606	No
Artery-Coronary	205	SH3YL1	ENSG00000035115.21	2	217730	266398	-0.00192546	0.0033661	0.568013	17916	0.905127	No
Artery-Coronary	205	ACP1	ENSG00000143727.15	2	264393	278283	-0.000604626	0.00200221	0.76301	17916	0.949539	No
Artery-Coronary	205	ALKAL2	ENSG00000189292.15	2	279558	288851	-0.0139081	0.0171867	0.419432	17916	0.854268	No
Artery-Coronary	205	TMEM18	ENSG00000151353.14	2	667335	676704	-0.00581713	0.00337324	0.0863073	17916	0.615849	No
Artery-Coronary	205	SNTG2	ENSG00000172554.11	2	950868	1367613	-0.0103238	0.0104358	0.323836	17916	0.816363	No
Artery-Coronary	205	TPO	ENSG00000115705.20	2	1374223	1543711	0.0236472	0.0193395	0.223	17916	0.753955	No
Artery-Coronary	205	AC141930.3	ENSG00000283766.1	2	1552445	1554701	0.0341115	0.0220495	0.123581	17916	0.670965	No
Artery-Coronary	205	PXDN	ENSG00000130508.10	2	1631887	1744852	-0.00522291	0.00467091	0.264957	17916	0.783327	No
Artery-Coronary	205	TSSC1	ENSG00000032389.12	2	3188925	3377882	-0.000965512	0.00361095	0.789474	17916	0.955798	No
Artery-Coronary	205	TRAPPC12	ENSG00000171853.15	2	3379675	3485094	0.00166675	0.00257646	0.518496	17916	0.890097	No
Artery-Coronary	205	RP11-1293J14.1	ENSG00000271868.1	2	3496956	3497360	-0.0128164	0.0140822	0.363961	17916	0.836228	No
Artery-Coronary	205	ADI1	ENSG00000182551.13	2	3497429	3517747	0.0117814	0.00400404	0.00367861	17916	0.273138	No
Artery-Coronary	205	AC108488.4	ENSG00000242282.6	2	3531813	3536873	0.0150179	0.00446226	0.000930855	17916	0.198538	No
Artery-Coronary	205	RNASEH1	ENSG00000171865.9	2	3544793	3558491	-0.00584257	0.00308581	0.0598869	17916	0.566109	No
Artery-Coronary	205	RPS7	ENSG00000171863.12	2	3575205	3580919	-0.0040137	0.00298659	0.180642	17916	0.72524	No
Artery-Coronary	205	COLEC11	ENSG00000118004.17	2	3594832	3644644	0.000827575	0.0117638	0.943992	17916	0.986888	No
Artery-Coronary	205	ALLC	ENSG00000151360.9	2	3658195	3702584	0.00857451	0.0192668	0.656816	17916	0.929376	No
Artery-Coronary	205	DCDC2C	ENSG00000214866.8	2	3703592	3847411	-0.00175713	0.0182914	0.923575	17916	0.982938	No
Artery-Coronary	205	LINC00487	ENSG00000205837.7	2	6728177	6770311	0.00311138	0.0229208	0.892172	17916	0.976132	No
Artery-Coronary	205	CMPK2	ENSG00000134326.11	2	6840570	6866635	-0.0146477	0.00988107	0.139954	17916	0.687719	No
Artery-Coronary	205	RSAD2	ENSG00000134321.11	2	6865820	6898239	-0.0214625	0.0123035	0.0827653	17916	0.610953	No
Artery-Coronary	205	RNF144A	ENSG00000151692.14	2	6917392	7068286	0.00262562	0.0066083	0.691594	17916	0.936786	No
Artery-Coronary	205	LINC01871	ENSG00000235576.1	2	7725801	7730705	-0.00510942	0.0234853	0.828016	17916	0.963855	No
Artery-Coronary	205	LINC00299	ENSG00000236790.5	2	8007771	8383621	-0.0437534	0.0210143	0.0387268	17916	0.508303	No
Artery-Coronary	205	ID2	ENSG00000115738.9	2	8678854	8684453	-0.00562668	0.00694177	0.418674	17916	0.854268	No
Artery-Coronary	205	KIDINS220	ENSG00000134313.15	2	8721081	8837630	-0.00271317	0.00212844	0.204023	17916	0.745063	No
Artery-Coronary	205	MBOAT2	ENSG00000143797.11	2	8852690	9003813	0.00459652	0.0043053	0.287088	17916	0.797733	No
Artery-Coronary	205	ASAP2	ENSG00000151693.9	2	9206765	9403474	-0.000707959	0.00437751	0.8717	17916	0.972808	No
Artery-Coronary	205	ITGB1BP1	ENSG00000119185.12	2	9405684	9423547	-0.00128242	0.00421152	0.761091	17916	0.949329	No
Artery-Coronary	205	CPSF3	ENSG00000119203.13	2	9423568	9473101	4.89337e-05	0.00269264	0.985521	17916	0.99614	No
Artery-Coronary	205	IAH1	ENSG00000134330.18	2	9473658	9496543	-0.00390383	0.00274502	0.156685	17916	0.702075	No
Artery-Coronary	205	ADAM17	ENSG00000151694.12	2	9489743	9555792	-0.000850066	0.00376943	0.82183	17916	0.960995	No
Artery-Coronary	205	RP11-214N9.1	ENSG00000271855.1	2	9555899	9556775	-0.00309116	0.0137721	0.822656	17916	0.960995	No
Artery-Coronary	205	YWHAQ	ENSG00000134308.13	2	9583972	9631014	-0.000181393	0.00234336	0.938384	17916	0.985343	No
Artery-Coronary	205	TAF1B	ENSG00000115750.16	2	9843354	9934416	-0.0127579	0.00410926	0.00220778	17916	0.250212	No
Artery-Coronary	205	RP11-95D17.1	ENSG00000269973.1	2	9936360	9939590	0.00484844	0.00540681	0.371042	17916	0.839035	No
Artery-Coronary	205	GRHL1	ENSG00000134317.17	2	9951693	10002277	0.0175176	0.0117378	0.137314	17916	0.68768	No
Artery-Coronary	205	RP11-254F7.2	ENSG00000260077.1	2	10039092	10040663	-0.00478169	0.00665496	0.473356	17916	0.874744	No
Artery-Coronary	205	KLF11	ENSG00000172059.10	2	10042849	10054420	-0.0143978	0.00544706	0.00892417	17916	0.334483	No
Artery-Coronary	205	CYS1	ENSG00000205795.4	2	10056780	10080944	-0.00844135	0.00829319	0.310086	17916	0.810452	No
Artery-Coronary	205	RRM2	ENSG00000171848.13	2	10122328	10131419	0.0102663	0.0143651	0.475725	17916	0.875892	No
Artery-Coronary	205	C2orf48	ENSG00000163009.8	2	10141382	10211725	-0.00241254	0.0231034	0.916948	17916	0.980778	No
Artery-Coronary	205	HPCAL1	ENSG00000115756.12	2	10302889	10427617	-0.00221631	0.00471771	0.639069	17916	0.925204	No
Artery-Coronary	205	ODC1	ENSG00000115758.12	2	10439968	10448504	0.00660793	0.00568255	0.246406	17916	0.769078	No
Artery-Coronary	205	RP11-320M2.1	ENSG00000257135.5	2	10448694	10451327	0.000713245	0.00789194	0.928087	17916	0.983475	No
Artery-Coronary	205	AC007249.3	ENSG00000217258.2	2	10452319	10455552	-0.0171251	0.0173432	0.324737	17916	0.817313	No
Artery-Coronary	205	NOL10	ENSG00000115761.15	2	10570766	10689987	-0.00316506	0.0026122	0.227209	17916	0.756574	No
Artery-Coronary	205	RN7SL832P	ENSG00000243819.4	2	10690344	10692099	-0.00309272	0.0155303	0.842374	17916	0.967347	No
Artery-Coronary	205	ATP6V1C2	ENSG00000143882.10	2	10721649	10785110	-0.00528044	0.00649214	0.417069	17916	0.854268	No
Artery-Coronary	205	RP11-791G15.2	ENSG00000272275.1	2	10767875	10770058	0.0073487	0.00983941	0.456105	17916	0.868136	No
Artery-Coronary	205	PDIA6	ENSG00000143870.12	2	10787281	10837977	-0.00340198	0.00423956	0.423341	17916	0.854268	No
Artery-Coronary	205	KCNF1	ENSG00000162975.4	2	10911937	10914225	0.00612691	0.0251124	0.80752	17916	0.958347	No
Artery-Coronary	205	C2orf50	ENSG00000150873.11	2	11133053	11146790	-0.0114377	0.0235387	0.627612	17916	0.922147	No
Artery-Coronary	205	PQLC3	ENSG00000162976.12	2	11155198	11178874	-0.000512214	0.00386011	0.894581	17916	0.976668	No
Artery-Coronary	205	ROCK2	ENSG00000134318.13	2	11179761	11348330	-0.00269761	0.00328058	0.411978	17916	0.853413	No
Artery-Coronary	205	LINC00570	ENSG00000224177.6	2	11393981	11403077	0.0355602	0.0166508	0.0340375	17916	0.489419	No
Artery-Coronary	205	E2F6	ENSG00000169016.16	2	11444375	11466177	0.000625738	0.00405546	0.877547	17916	0.973846	No
Artery-Coronary	205	GREB1	ENSG00000196208.13	2	11482341	11642788	0.00924383	0.0144846	0.524152	17916	0.890933	No
Artery-Coronary	205	NTSR2	ENSG00000169006.6	2	11658178	11670164	-0.0304852	0.023594	0.19796	17916	0.74012	No
Artery-Coronary	205	LPIN1	ENSG00000134324.11	2	11677595	11827409	-0.00169983	0.00679443	0.802729	17916	0.95738	No
Artery-Coronary	205	RP11-333O1.1	ENSG00000261117.1	2	12715415	12716227	-0.0133515	0.0185939	0.473637	17916	0.874881	No
Artery-Coronary	205	TRIB2	ENSG00000071575.11	2	12716889	12742734	0.00648902	0.00505275	0.200676	17916	0.740981	No
Artery-Coronary	205	FAM84A	ENSG00000162981.13	2	14632686	14650814	0.0159651	0.0113088	0.159727	17916	0.704983	No
Artery-Coronary	205	NBAS	ENSG00000151779.12	2	15166909	15561330	0.00322295	0.00250428	0.199728	17916	0.740981	No
Artery-Coronary	205	DDX1	ENSG00000079785.14	2	15591178	15631111	0.00368986	0.00237322	0.121724	17916	0.667524	No
Artery-Coronary	205	MYCN	ENSG00000134323.11	2	15940564	15947007	0.00714334	0.0161401	0.65859	17916	0.929401	No
Artery-Coronary	205	FAM49A	ENSG00000197872.11	2	16549459	16666331	-0.0101309	0.00538269	0.0614074	17916	0.571134	No
Artery-Coronary	205	VSNL1	ENSG00000163032.11	2	17539126	17657018	-0.000856661	0.0157196	0.956599	17916	0.99016	No
Artery-Coronary	205	SMC6	ENSG00000163029.15	2	17663812	17800242	0.00128248	0.00293501	0.662656	17916	0.929752	No
Artery-Coronary	205	GEN1	ENSG00000178295.14	2	17753858	17788941	0.0067099	0.0105966	0.527386	17916	0.891943	No
Artery-Coronary	205	KCNS3	ENSG00000170745.11	2	17877847	18361616	-0.00804078	0.00877063	0.360462	17916	0.83493	No
Artery-Coronary	205	RP11-111J6.2	ENSG00000260331.1	2	18547386	18548204	-0.00104701	0.00898854	0.907398	17916	0.979449	No
Artery-Coronary	205	RDH14	ENSG00000240857.1	2	18554723	18560680	-0.00108587	0.00322075	0.736391	17916	0.94565	No
Artery-Coronary	205	NT5C1B	ENSG00000185013.16	2	18562872	18589572	0.00192521	0.0100199	0.847846	17916	0.969004	No
Artery-Coronary	205	LINC01376	ENSG00000236204.5	2	18986451	19346748	0.00913405	0.00873158	0.296897	17916	0.804659	No
Artery-Coronary	205	OSR1	ENSG00000143867.6	2	19351485	19358653	-0.0115505	0.0110697	0.298126	17916	0.805471	No
Artery-Coronary	205	LINC00954	ENSG00000228784.7	2	19868860	19885047	-0.0129548	0.0104603	0.217129	17916	0.750546	No
Artery-Coronary	205	TTC32	ENSG00000183891.5	2	19896643	19901986	0.00175897	0.00575832	0.760359	17916	0.949329	No
Artery-Coronary	205	WDR35	ENSG00000118965.14	2	19910260	19990131	-0.0034205	0.00341602	0.317999	17916	0.81544	No
Artery-Coronary	205	MATN3	ENSG00000132031.12	2	19992111	20012694	-0.00512068	0.0122465	0.676338	17916	0.93271	No
Artery-Coronary	205	LAPTM4A	ENSG00000068697.6	2	20032650	20052028	-0.00183371	0.00264872	0.489626	17916	0.881554	No
Artery-Coronary	205	SDC1	ENSG00000115884.10	2	20200797	20225433	-0.0157299	0.0139022	0.259339	17916	0.778408	No
Artery-Coronary	205	PUM2	ENSG00000055917.15	2	20248691	20352234	-0.000127937	0.00194545	0.947639	17916	0.987655	No
Artery-Coronary	205	RHOB	ENSG00000143878.9	2	20447074	20449445	0.0325435	0.0098784	0.00118417	17916	0.203097	No
Artery-Coronary	205	HS1BP3	ENSG00000118960.12	2	20560448	20651089	0.00344288	0.00391857	0.380767	17916	0.841187	No
Artery-Coronary	205	RP11-130L8.2	ENSG00000269976.1	2	20586248	20586686	-0.00569424	0.010479	0.587519	17916	0.910892	No
Artery-Coronary	205	GDF7	ENSG00000143869.6	2	20666664	20679245	-0.000224703	0.00810723	0.977919	17916	0.994496	No
Artery-Coronary	205	LDAH	ENSG00000118961.14	2	20684014	20823130	-0.00192323	0.00373288	0.607026	17916	0.916269	No
Artery-Coronary	205	APOB	ENSG00000084674.14	2	21001429	21044073	0.00641363	0.0115363	0.578921	17916	0.908995	No
Artery-Coronary	205	AC067959.1	ENSG00000233005.1	2	21221175	21970959	0.017895	0.0254813	0.483398	17916	0.879115	No
Artery-Coronary	205	KLHL29	ENSG00000119771.14	2	23385217	23708606	0.010218	0.00647024	0.116009	17916	0.659194	No
Artery-Coronary	205	RP11-557N21.1	ENSG00000283031.1	2	23667208	23685453	-0.00403459	0.0110494	0.715427	17916	0.942584	No
Artery-Coronary	205	ATAD2B	ENSG00000119778.14	2	23748664	23927114	-0.00176021	0.00270068	0.515371	17916	0.890097	No
Artery-Coronary	205	UBXN2A	ENSG00000173960.13	2	23927285	24004909	-0.00369798	0.00327353	0.260099	17916	0.779252	No
Artery-Coronary	205	MFSD2B	ENSG00000205639.9	2	24010081	24033257	-0.00644029	0.014994	0.668047	17916	0.931694	No
Artery-Coronary	205	WDCP	ENSG00000163026.11	2	24029340	24049575	0.00489489	0.00438608	0.265883	17916	0.78435	No
Artery-Coronary	205	FKBP1B	ENSG00000119782.13	2	24049701	24063681	0.00834436	0.00583561	0.154449	17916	0.699709	No
Artery-Coronary	205	SF3B6	ENSG00000115128.6	2	24067584	24076443	0.0016254	0.00219258	0.459451	17916	0.868763	No
Artery-Coronary	205	FAM228B	ENSG00000219626.8	2	24076526	24169640	-0.00654537	0.0039418	0.0985259	17916	0.634984	No
Artery-Coronary	205	TP53I3	ENSG00000115129.13	2	24077433	24085861	0.0186471	0.00529664	0.000543524	17916	0.167164	No
Artery-Coronary	205	PFN4	ENSG00000176732.6	2	24115371	24123477	0.00505209	0.0082904	0.543022	17916	0.896432	No
Artery-Coronary	205	FAM228A	ENSG00000186453.12	2	24175069	24200849	0.0028446	0.0133642	0.831679	17916	0.965418	No
Artery-Coronary	205	ITSN2	ENSG00000198399.14	2	24202864	24360714	-0.00284369	0.00218173	0.194073	17916	0.734616	No
Artery-Coronary	205	NCOA1	ENSG00000084676.15	2	24491914	24770702	-0.00453081	0.00249609	0.0711361	17916	0.596385	No
Artery-Coronary	205	PTRHD1	ENSG00000184924.5	2	24789734	24793135	0.00352881	0.00394675	0.37244	17916	0.839907	No
Artery-Coronary	205	CENPO	ENSG00000138092.10	2	24793383	24822376	-0.000409261	0.00524766	0.937922	17916	0.985343	No
Artery-Coronary	205	ADCY3	ENSG00000138031.14	2	24819169	24919839	-0.000588804	0.00494984	0.905442	17916	0.979169	No
Artery-Coronary	205	DNAJC27	ENSG00000115137.11	2	24943636	24972094	0.0051448	0.00429256	0.232258	17916	0.758163	No
Artery-Coronary	205	EFR3B	ENSG00000084710.13	2	25042130	25159137	-0.0147012	0.00815088	0.0729332	17916	0.600108	No
Artery-Coronary	205	POMC	ENSG00000115138.10	2	25160853	25168903	0.00385928	0.0160372	0.8101	17916	0.958826	No
Artery-Coronary	205	DNMT3A	ENSG00000119772.16	2	25227855	25342590	0.00493724	0.00295802	0.0968069	17916	0.633164	No
Artery-Coronary	205	AC012074.2	ENSG00000235072.2	2	25369136	25375845	0.00336639	0.00937928	0.72007	17916	0.942623	No
Artery-Coronary	205	DTNB	ENSG00000138101.18	2	25377198	25673647	-0.00511335	0.00440642	0.247385	17916	0.769078	No
Artery-Coronary	205	ASXL2	ENSG00000143970.16	2	25733753	25878516	-0.000402381	0.0028556	0.888096	17916	0.975239	No
Artery-Coronary	205	KIF3C	ENSG00000084731.14	2	25926596	25982749	-0.0065383	0.00573018	0.255349	17916	0.775848	No
Artery-Coronary	205	RAB10	ENSG00000084733.10	2	26034110	26137454	-0.00133014	0.00227223	0.559007	17916	0.900482	No
Artery-Coronary	205	GAREM2	ENSG00000157833.12	2	26173091	26189663	-0.00188129	0.00655663	0.774491	17916	0.950842	No
Artery-Coronary	205	HADHA	ENSG00000084754.10	2	26190635	26244726	-0.00232278	0.00280495	0.408693	17916	0.851443	No
Artery-Coronary	205	HADHB	ENSG00000138029.13	2	26243170	26290468	-0.00334307	0.00349771	0.34044	17916	0.826235	No
Artery-Coronary	205	ADGRF3	ENSG00000173567.14	2	26308173	26346588	-0.0130787	0.00989131	0.187737	17916	0.729936	No
Artery-Coronary	205	SELENOI	ENSG00000138018.17	2	26346086	26395891	-0.00325986	0.00335467	0.332463	17916	0.820437	No
Artery-Coronary	205	DRC1	ENSG00000157856.10	2	26401916	26456711	0.00913444	0.0229526	0.691117	17916	0.936786	No
Artery-Coronary	205	OTOF	ENSG00000115155.16	2	26457203	26558698	-0.0139601	0.0196683	0.478746	17916	0.876743	No
Artery-Coronary	205	C2orf70	ENSG00000173557.14	2	26562582	26579532	0.0159334	0.022104	0.471931	17916	0.874582	No
Artery-Coronary	205	CIB4	ENSG00000157884.10	2	26581202	26641368	0.00278966	0.0203453	0.89109	17916	0.97609	No
Artery-Coronary	205	KCNK3	ENSG00000171303.6	2	26692690	26733420	-0.0203176	0.0110321	0.0671398	17916	0.587721	No
Artery-Coronary	205	SLC35F6	ENSG00000213699.8	2	26764284	26781231	-0.0119215	0.00364688	0.00128944	17916	0.213903	No
Artery-Coronary	205	CENPA	ENSG00000115163.14	2	26785997	26801067	-0.0142893	0.0206703	0.490254	17916	0.881988	No
Artery-Coronary	205	MAPRE3	ENSG00000084764.10	2	26970612	27027196	0.00500808	0.00385813	0.195901	17916	0.736571	No
Artery-Coronary	205	TMEM214	ENSG00000119777.18	2	27032954	27041695	0.000699431	0.0034569	0.839885	17916	0.967347	No
Artery-Coronary	205	AGBL5	ENSG00000084693.15	2	27042364	27070471	-0.00124174	0.00309663	0.68889	17916	0.936786	No
Artery-Coronary	205	OST4	ENSG00000228474.5	2	27070623	27071773	0.00274878	0.00336615	0.415222	17916	0.854268	No
Artery-Coronary	205	EMILIN1	ENSG00000138080.13	2	27078567	27086408	0.00580766	0.00498099	0.245145	17916	0.767937	No
Artery-Coronary	205	KHK	ENSG00000138030.12	2	27086747	27100593	0.00759262	0.00581718	0.193461	17916	0.734616	No
Artery-Coronary	205	CGREF1	ENSG00000138028.15	2	27098889	27119115	-0.010388	0.00852197	0.224424	17916	0.755318	No
Artery-Coronary	205	ABHD1	ENSG00000143994.13	2	27123789	27130755	0.00144476	0.00969229	0.881668	17916	0.974518	No
Artery-Coronary	205	PREB	ENSG00000138073.13	2	27130813	27134675	0.00181762	0.0037135	0.625101	17916	0.921616	No
Artery-Coronary	205	TCF23	ENSG00000163792.6	2	27149004	27156974	0.0238588	0.0185879	0.200917	17916	0.740981	No
Artery-Coronary	205	SLC5A6	ENSG00000138074.14	2	27199587	27212865	-0.0100733	0.00482395	0.0381653	17916	0.505251	No
Artery-Coronary	205	ATRAID	ENSG00000138085.16	2	27212287	27217178	0.00562291	0.00282855	0.0483128	17916	0.534702	No
Artery-Coronary	205	CAD	ENSG00000084774.13	2	27217390	27243943	-0.00146012	0.00378473	0.700098	17916	0.938704	No
Artery-Coronary	205	SLC30A3	ENSG00000115194.10	2	27254572	27275817	0.012069	0.0160866	0.454066	17916	0.866352	No
Artery-Coronary	205	DNAJC5G	ENSG00000163793.12	2	27275421	27281499	0.0296793	0.0222234	0.183373	17916	0.726033	No
Artery-Coronary	205	TRIM54	ENSG00000138100.13	2	27282392	27307399	-0.00845869	0.0155405	0.586897	17916	0.910892	No
Artery-Coronary	205	UCN	ENSG00000163794.6	2	27307440	27308445	0.00627613	0.00748653	0.402943	17916	0.849312	No
Artery-Coronary	205	MPV17	ENSG00000115204.14	2	27309492	27325680	0.00013367	0.00268722	0.960381	17916	0.99113	No
Artery-Coronary	205	GTF3C2	ENSG00000115207.13	2	27325849	27357034	0.00146312	0.00270308	0.588974	17916	0.911526	No
Artery-Coronary	205	EIF2B4	ENSG00000115211.15	2	27364352	27370486	0.00309146	0.00211414	0.14538	17916	0.691163	No
Artery-Coronary	205	SNX17	ENSG00000115234.10	2	27370496	27377230	0.00166186	0.00295621	0.574696	17916	0.907593	No
Artery-Coronary	205	ZNF513	ENSG00000163795.13	2	27377534	27380790	-0.000605557	0.00319696	0.849976	17916	0.969615	No
Artery-Coronary	205	PPM1G	ENSG00000115241.10	2	27381194	27409687	-0.00189354	0.00213923	0.377237	17916	0.840614	No
Artery-Coronary	205	NRBP1	ENSG00000115216.13	2	27427790	27442259	-0.00111945	0.00192704	0.56201	17916	0.902481	No
Artery-Coronary	205	KRTCAP3	ENSG00000157992.12	2	27442366	27446481	0.008294	0.0071666	0.248653	17916	0.770474	No
Artery-Coronary	205	IFT172	ENSG00000138002.14	2	27444371	27489789	0.00479109	0.00341716	0.162589	17916	0.707367	No
Artery-Coronary	205	FNDC4	ENSG00000115226.9	2	27491883	27495245	-0.0187086	0.00653907	0.00471385	17916	0.290064	No
Artery-Coronary	205	GCKR	ENSG00000084734.8	2	27496842	27523684	-0.0337741	0.0109203	0.00229356	17916	0.253651	No
Artery-Coronary	205	C2orf16	ENSG00000221843.4	2	27537386	27582721	-0.000816861	0.00666878	0.902645	17916	0.978211	No
Artery-Coronary	205	ZNF512	ENSG00000243943.9	2	27582969	27623215	0.00448405	0.00277289	0.107579	17916	0.647452	No
Artery-Coronary	205	CCDC121	ENSG00000176714.9	2	27625639	27628995	0.00244777	0.00541648	0.651868	17916	0.928744	No
Artery-Coronary	205	GPN1	ENSG00000198522.13	2	27628247	27650811	-0.00286088	0.00216651	0.188318	17916	0.730246	No
Artery-Coronary	205	SUPT7L	ENSG00000119760.15	2	27651509	27663470	0.00727641	0.00245004	0.00337828	17916	0.27041	No
Artery-Coronary	205	SLC4A1AP	ENSG00000163798.13	2	27663841	27694976	0.00324032	0.00250074	0.196695	17916	0.738008	No
Artery-Coronary	205	LINC01460	ENSG00000205334.2	2	27705786	27715732	0.020526	0.022191	0.356199	17916	0.833333	No
Artery-Coronary	205	MRPL33	ENSG00000243147.7	2	27771717	27782694	0.00691392	0.00368566	0.0622616	17916	0.57357	No
Artery-Coronary	205	RBKS	ENSG00000171174.13	2	27781364	27891098	-0.00234671	0.0102603	0.819345	17916	0.960504	No
Artery-Coronary	205	BRE	ENSG00000158019.20	2	27889941	28338901	0.0051364	0.00333453	0.125199	17916	0.673875	No
Artery-Coronary	205	FOSL2	ENSG00000075426.11	2	28392448	28417312	0.0101878	0.00723723	0.16092	17916	0.706067	No
Artery-Coronary	205	RP11-373D23.3	ENSG00000270210.1	2	28425945	28426719	0.00346409	0.0101888	0.734253	17916	0.94565	No
Artery-Coronary	205	PLB1	ENSG00000163803.12	2	28457145	28643788	-0.000417266	0.00725789	0.954217	17916	0.988811	No
Artery-Coronary	205	PPP1CB	ENSG00000213639.9	2	28751640	28802940	0.00505607	0.0043326	0.244735	17916	0.76728	No
Artery-Coronary	205	SPDYA	ENSG00000163806.15	2	28782517	28850611	-0.0178987	0.00824939	0.0313183	17916	0.47871	No
Artery-Coronary	205	TRMT61B	ENSG00000171103.10	2	28849821	28870301	-6.5291e-05	0.00413731	0.987426	17916	0.99639	No
Artery-Coronary	205	WDR43	ENSG00000163811.11	2	28894643	28948222	-0.00172364	0.00303764	0.571118	17916	0.905981	No
Artery-Coronary	205	TOGARAM2	ENSG00000189350.12	2	28956611	29061373	0.0183845	0.0144946	0.206279	17916	0.74574	No
Artery-Coronary	205	CLIP4	ENSG00000115295.19	2	29097705	29189643	-0.00837716	0.00484854	0.0857166	17916	0.615813	No
Artery-Coronary	205	ALK	ENSG00000171094.16	2	29192774	29921566	-0.013371	0.0188855	0.479844	17916	0.876787	No
Artery-Coronary	205	YPEL5	ENSG00000119801.12	2	30146941	30160533	0.000879573	0.00291134	0.762904	17916	0.949539	No
Artery-Coronary	205	LBH	ENSG00000213626.11	2	30231531	30323730	0.00442308	0.00894893	0.621717	17916	0.921466	No
Artery-Coronary	205	LINC01936	ENSG00000235997.2	2	30346659	30352431	0.0139579	0.0092703	0.133881	17916	0.686364	No
Artery-Coronary	205	LCLAT1	ENSG00000172954.13	2	30447226	30644225	0.00156237	0.00510697	0.760006	17916	0.949329	No
Artery-Coronary	205	GALNT14	ENSG00000158089.14	2	30910467	31155202	-0.0150187	0.0117836	0.204085	17916	0.745136	No
Artery-Coronary	205	CAPN14	ENSG00000214711.9	2	31173056	31233858	0.00384626	0.0121721	0.752371	17916	0.948674	No
Artery-Coronary	205	EHD3	ENSG00000013016.15	2	31234337	31269447	-0.000910304	0.00675028	0.892875	17916	0.976424	No
Artery-Coronary	205	RP11-1057B6.1	ENSG00000273165.1	2	31852976	31853423	-0.00394744	0.0240975	0.87006	17916	0.972808	No
Artery-Coronary	205	MEMO1	ENSG00000162959.13	2	31865060	32011230	-0.00637247	0.00416676	0.127902	17916	0.678077	No
Artery-Coronary	205	DPY30	ENSG00000162961.13	2	32011886	32039812	-0.00325794	0.0024419	0.183803	17916	0.726249	No
Artery-Coronary	205	SPAST	ENSG00000021574.11	2	32063611	32157637	-0.00177188	0.00343647	0.60675	17916	0.916236	No
Artery-Coronary	205	RP11-563N4.1	ENSG00000272716.1	2	32165046	32165757	0.0224001	0.0147295	0.130044	17916	0.679632	No
Artery-Coronary	205	SLC30A6	ENSG00000152683.14	2	32165841	32224379	-0.00471477	0.00263108	0.0747926	17916	0.600762	No
Artery-Coronary	205	NLRC4	ENSG00000091106.18	2	32224453	32265854	-0.00527186	0.00743707	0.479312	17916	0.876743	No
Artery-Coronary	205	YIPF4	ENSG00000119820.10	2	32277910	32316594	-0.00212308	0.00227572	0.352087	17916	0.831196	No
Artery-Coronary	205	AL133245.2	ENSG00000272754.1	2	32321638	32323002	0.026246	0.02294	0.254072	17916	0.775195	No
Artery-Coronary	205	BIRC6	ENSG00000115760.13	2	32357028	32618899	0.002598	0.0027112	0.339203	17916	0.82606	No
Artery-Coronary	205	TTC27	ENSG00000018699.11	2	32628032	32821051	-0.0017962	0.00364775	0.623018	17916	0.921494	No
Artery-Coronary	205	LTBP1	ENSG00000049323.15	2	32946972	33399509	-0.00471343	0.00459631	0.306491	17916	0.810452	No
Artery-Coronary	205	RASGRP3	ENSG00000152689.17	2	33436324	33564750	-0.0141449	0.00827727	0.0891676	17916	0.620399	No
Artery-Coronary	205	FAM98A	ENSG00000119812.18	2	33583658	33599362	0.00438296	0.00311507	0.161118	17916	0.706067	No
Artery-Coronary	205	RP11-490M8.1	ENSG00000260025.1	2	36354749	36355114	-0.00496154	0.00766781	0.518403	17916	0.890097	No
Artery-Coronary	205	CRIM1	ENSG00000150938.9	2	36355926	36551135	-0.0143705	0.00628459	0.0233627	17916	0.450896	No
Artery-Coronary	205	FEZ2	ENSG00000171055.14	2	36531805	36646087	-0.00374335	0.00334019	0.263885	17916	0.781706	No
Artery-Coronary	205	VIT	ENSG00000205221.12	2	36696690	36814792	-0.00813074	0.0146348	0.57918	17916	0.90911	No
Artery-Coronary	205	STRN	ENSG00000115808.11	2	36843640	36966472	-0.00533305	0.00258932	0.0408498	17916	0.515266	No
Artery-Coronary	205	HEATR5B	ENSG00000008869.11	2	36968383	37084342	-0.00110255	0.00292032	0.706207	17916	0.939721	No
Artery-Coronary	205	GPATCH11	ENSG00000152133.14	2	37084451	37099209	-0.00496273	0.00369832	0.181295	17916	0.72524	No
Artery-Coronary	205	EIF2AK2	ENSG00000055332.16	2	37099245	37157065	-0.00262252	0.00257744	0.310263	17916	0.810509	No
Artery-Coronary	205	CEBPZOS	ENSG00000218739.9	2	37196488	37216139	0.00560795	0.00283283	0.0492441	17916	0.537937	No
Artery-Coronary	205	CEBPZ	ENSG00000115816.14	2	37201612	37231630	-0.00147611	0.00299193	0.622348	17916	0.921494	No
Artery-Coronary	205	NDUFAF7	ENSG00000003509.15	2	37231714	37253403	-0.00143415	0.00304714	0.638447	17916	0.925199	No
Artery-Coronary	205	PRKD3	ENSG00000115825.9	2	37250502	37324808	0.00279872	0.00220879	0.206736	17916	0.74574	No
Artery-Coronary	205	AC007391.2	ENSG00000232028.1	2	37325340	37326797	-0.0082581	0.0227836	0.717428	17916	0.942584	No
Artery-Coronary	205	QPCT	ENSG00000115828.15	2	37344574	37373322	0.0115252	0.00916114	0.209977	17916	0.747033	No
Artery-Coronary	205	CDC42EP3	ENSG00000163171.7	2	37641882	37738468	-0.00695385	0.00560628	0.216427	17916	0.750489	No
Artery-Coronary	205	LINC00211	ENSG00000237803.5	2	37826247	37876274	-0.00312824	0.0211664	0.882669	17916	0.974807	No
Artery-Coronary	205	RMDN2	ENSG00000115841.19	2	37923187	38067142	0.00341376	0.00524834	0.516221	17916	0.890097	No
Artery-Coronary	205	CYP1B1	ENSG00000138061.11	2	38067507	38109902	0.00672846	0.0105958	0.526213	17916	0.891578	No
Artery-Coronary	205	ATL2	ENSG00000119787.13	2	38294880	38377285	0.00444037	0.00406222	0.275792	17916	0.790638	No
Artery-Coronary	205	AC016995.3	ENSG00000231367.5	2	38406719	38515740	0.0226372	0.0177211	0.203074	17916	0.74379	No
Artery-Coronary	205	HNRNPLL	ENSG00000143889.15	2	38561978	38603586	-0.000935639	0.00249173	0.707725	17916	0.940341	No
Artery-Coronary	205	GALM	ENSG00000143891.16	2	38665910	38741237	-0.00277475	0.00502075	0.581173	17916	0.909991	No
Artery-Coronary	205	SRSF7	ENSG00000115875.18	2	38743599	38751494	0.00189472	0.00390937	0.628496	17916	0.922704	No
Artery-Coronary	205	GEMIN6	ENSG00000152147.10	2	38751534	38785000	0.00232875	0.00356473	0.514399	17916	0.890097	No
Artery-Coronary	205	DHX57	ENSG00000163214.20	2	38797729	38875934	-0.000434747	0.00282111	0.877697	17916	0.973846	No
Artery-Coronary	205	MORN2	ENSG00000188010.12	2	38875962	38929072	0.00454324	0.00365794	0.215817	17916	0.750489	No
Artery-Coronary	205	ARHGEF33	ENSG00000214694.10	2	38889880	38975449	0.0120837	0.00701418	0.0866219	17916	0.616276	No
Artery-Coronary	205	SOS1	ENSG00000115904.12	2	38981396	39124345	-0.00158819	0.00305081	0.603288	17916	0.915848	No
Artery-Coronary	205	CDKL4	ENSG00000205111.8	2	39175646	39229588	0.0101521	0.0234664	0.665797	17916	0.931053	No
Artery-Coronary	205	MAP4K3	ENSG00000011566.14	2	39249266	39437312	-0.00381395	0.00377307	0.31343	17916	0.812745	No
Artery-Coronary	205	TMEM178A	ENSG00000152154.10	2	39664982	39717963	-0.000575685	0.00782737	0.941451	17916	0.985742	No
Artery-Coronary	205	THUMPD2	ENSG00000138050.14	2	39736305	39779267	-0.00541068	0.00384215	0.160756	17916	0.706067	No
Artery-Coronary	205	SLC8A1	ENSG00000183023.18	2	40097270	40611053	0.00330029	0.00615422	0.592427	17916	0.912634	No
Artery-Coronary	205	LINC01914	ENSG00000234362.5	2	41931599	41933723	0.0110392	0.0132127	0.404526	17916	0.849312	No
Artery-Coronary	205	C2orf91	ENSG00000205086.6	2	41935368	41954266	0.000687664	0.0216374	0.974681	17916	0.994089	No
Artery-Coronary	205	PKDCC	ENSG00000162878.12	2	42048020	42058528	-0.00643545	0.00579779	0.268463	17916	0.785523	No
Artery-Coronary	205	EML4	ENSG00000143924.18	2	42169350	42332548	0.00114945	0.00473333	0.8084	17916	0.958758	No
Artery-Coronary	205	COX7A2L	ENSG00000115944.14	2	42333546	42425088	-0.00181712	0.00275393	0.510195	17916	0.888893	No
Artery-Coronary	205	MTA3	ENSG00000057935.13	2	42494569	42756947	-0.000699064	0.00205873	0.734577	17916	0.94565	No
Artery-Coronary	205	OXER1	ENSG00000162881.6	2	42762481	42764261	0.00799436	0.0068174	0.242464	17916	0.765897	No
Artery-Coronary	205	HAAO	ENSG00000162882.14	2	42767089	42792592	0.00746602	0.00532105	0.162278	17916	0.707326	No
Artery-Coronary	205	LINC01819	ENSG00000231826.5	2	43027853	43039547	-0.00814649	0.0136786	0.552203	17916	0.898729	No
Artery-Coronary	205	AC093609.1	ENSG00000230587.1	2	43097746	43102691	0.00841041	0.0105677	0.427144	17916	0.855292	No
Artery-Coronary	205	ZFP36L2	ENSG00000152518.7	2	43222402	43226609	0.00787233	0.00502015	0.118574	17916	0.662865	No
Artery-Coronary	205	LINC01126	ENSG00000279873.2	2	43227210	43228855	-0.000174495	0.00804443	0.982718	17916	0.99561	No
Artery-Coronary	205	THADA	ENSG00000115970.18	2	43230836	43596046	-0.00392182	0.00317085	0.217734	17916	0.750611	No
Artery-Coronary	205	PLEKHH2	ENSG00000152527.13	2	43637273	43767987	-0.00776403	0.00705223	0.272372	17916	0.789395	No
Artery-Coronary	205	C1GALT1C1L	ENSG00000223658.7	2	43675151	43676322	-0.00196462	0.0083339	0.8139	17916	0.959675	No
Artery-Coronary	205	DYNC2LI1	ENSG00000138036.18	2	43774039	43810010	-0.00229252	0.00370855	0.537231	17916	0.895371	No
Artery-Coronary	205	ABCG5	ENSG00000138075.11	2	43812472	43838865	0.00304781	0.0229819	0.894641	17916	0.976668	No
Artery-Coronary	205	LRPPRC	ENSG00000138095.18	2	43886508	43996005	0.000239196	0.00260251	0.92687	17916	0.983232	No
Artery-Coronary	205	PPM1B	ENSG00000138032.20	2	44168877	44244384	0.000850952	0.00372196	0.819412	17916	0.960504	No
Artery-Coronary	205	SLC3A1	ENSG00000138079.13	2	44275458	44321463	-0.001496	0.0134128	0.911314	17916	0.979904	No
Artery-Coronary	205	PREPL	ENSG00000138078.15	2	44316281	44361862	0.0055947	0.00393497	0.156789	17916	0.702075	No
Artery-Coronary	205	CAMKMT	ENSG00000143919.14	2	44361950	44772592	0.00500448	0.00439998	0.256863	17916	0.776965	No
Artery-Coronary	205	SIX2	ENSG00000170577.7	2	45005161	45009430	0.0171572	0.0100894	0.0907344	17916	0.6236	No
Artery-Coronary	205	AC093702.1	ENSG00000231156.1	2	45013214	45013668	0.0083238	0.0162331	0.608733	17916	0.916513	No
Artery-Coronary	205	SRBD1	ENSG00000068784.12	2	45388680	45612165	-0.00157721	0.00383016	0.680978	17916	0.934332	No
Artery-Coronary	205	PRKCE	ENSG00000171132.13	2	45651345	46187990	-0.000444588	0.00357485	0.901163	17916	0.978061	No
Artery-Coronary	205	EPAS1	ENSG00000116016.13	2	46293667	46386703	0.00596558	0.00603807	0.32446	17916	0.817173	No
Artery-Coronary	205	ATP6V1E2	ENSG00000250565.6	2	46490750	46542557	0.0108724	0.0063009	0.086121	17916	0.615824	No
Artery-Coronary	205	RHOQ	ENSG00000119729.11	2	46542728	46583121	1.62724e-05	0.00361389	0.996412	17916	0.999142	No
Artery-Coronary	205	PIGF	ENSG00000151665.12	2	46588075	46617119	0.00338335	0.00353647	0.33998	17916	0.82606	No
Artery-Coronary	205	CRIPT	ENSG00000119878.5	2	46617151	46625742	-0.00338538	0.00363665	0.353128	17916	0.831936	No
Artery-Coronary	205	SOCS5	ENSG00000171150.7	2	46698952	46763129	0.00172476	0.00417169	0.679765	17916	0.933619	No
Artery-Coronary	205	RP11-333I13.1	ENSG00000260977.1	2	46777783	46780245	0.015056	0.00939777	0.110862	17916	0.652417	No
Artery-Coronary	205	LINC01118	ENSG00000222005.8	2	46816668	46822657	0.0322896	0.0201083	0.110044	17916	0.651322	No
Artery-Coronary	205	LINC01119	ENSG00000239332.5	2	46827864	46859007	0.00996266	0.00849923	0.242647	17916	0.765897	No
Artery-Coronary	205	MCFD2	ENSG00000180398.11	2	46901870	46941855	-0.00301847	0.00345964	0.384088	17916	0.842711	No
Artery-Coronary	205	TTC7A	ENSG00000068724.15	2	46916157	47076137	0.00171032	0.00345982	0.621661	17916	0.921466	No
Artery-Coronary	205	C2orf61	ENSG00000239605.9	2	47045538	47129940	-0.000589381	0.0218022	0.978463	17916	0.994496	No
Artery-Coronary	205	CALM2	ENSG00000143933.16	2	47160082	47176601	-0.00071902	0.00355919	0.840127	17916	0.967347	No
Artery-Coronary	205	AC073283.4	ENSG00000234690.6	2	47192405	47345074	-0.00305468	0.0191645	0.873536	17916	0.973154	No
Artery-Coronary	205	EPCAM	ENSG00000119888.10	2	47345158	47387601	0.0245092	0.019275	0.205146	17916	0.74562	No
Artery-Coronary	205	MSH2	ENSG00000095002.13	2	47402969	47562311	-0.00761578	0.00553195	0.17029	17916	0.716178	No
Artery-Coronary	205	KCNK12	ENSG00000184261.4	2	47516581	47570939	0.00628992	0.0230686	0.78542	17916	0.954305	No
Artery-Coronary	205	MSH6	ENSG00000116062.14	2	47695530	47810101	0.00303075	0.00286152	0.290932	17916	0.801471	No
Artery-Coronary	205	FBXO11	ENSG00000138081.20	2	47789316	47905677	-0.000457297	0.00277047	0.869078	17916	0.972808	No
Artery-Coronary	205	FOXN2	ENSG00000170802.15	2	48314637	48379294	-0.00055057	0.00489521	0.910573	17916	0.979904	No
Artery-Coronary	205	RP11-191L17.1	ENSG00000272663.1	2	48440043	48440597	0.0282325	0.0184804	0.128314	17916	0.678077	No
Artery-Coronary	205	PPP1R21	ENSG00000162869.15	2	48440598	48515391	-0.000304213	0.00318829	0.924089	17916	0.982967	No
Artery-Coronary	205	STON1	ENSG00000243244.5	2	48530171	48598513	-0.00413695	0.00617935	0.504033	17916	0.886234	No
Artery-Coronary	205	GTF2A1L	ENSG00000242441.7	2	48617798	48733148	0.0200007	0.0261206	0.444837	17916	0.862868	No
Artery-Coronary	205	LHCGR	ENSG00000138039.14	2	48686775	48755730	0.053501	0.023333	0.0229895	17916	0.448567	No
Artery-Coronary	205	STON1-GTF2A1L	ENSG00000068781.21	2	48768954	48776481	0.00630191	0.0332914	0.850071	17916	0.969615	No
Artery-Coronary	205	RP11-460M2.1	ENSG00000282890.1	2	48809340	49419013	0.0270563	0.030732	0.379801	17916	0.840614	No
Artery-Coronary	205	FSHR	ENSG00000170820.11	2	48962157	49154537	-0.0116719	0.026533	0.660528	17916	0.929501	No
Artery-Coronary	205	NRXN1	ENSG00000179915.22	2	49918505	51225575	0.0150125	0.0137241	0.275448	17916	0.790638	No
Artery-Coronary	205	ASB3	ENSG00000115239.21	2	53532672	53787610	-7.81979e-05	0.00274976	0.977344	17916	0.994496	No
Artery-Coronary	205	CHAC2	ENSG00000143942.4	2	53767792	53775196	-0.00296067	0.00762026	0.698078	17916	0.937609	No
Artery-Coronary	205	ERLEC1	ENSG00000068912.13	2	53787044	53818819	0.00183755	0.00260613	0.481653	17916	0.87841	No
Artery-Coronary	205	GPR75	ENSG00000119737.5	2	53852913	53859989	0.00384104	0.00914074	0.674824	17916	0.93271	No
Artery-Coronary	205	PSME4	ENSG00000068878.14	2	53864067	53970837	0.00559319	0.00340943	0.102617	17916	0.637928	No
Artery-Coronary	205	ACYP2	ENSG00000170634.12	2	53970841	54305300	0.00802072	0.00398675	0.045703	17916	0.526271	No
Artery-Coronary	205	RP11-477N3.1	ENSG00000272156.1	2	54082554	54085066	0.0110629	0.0106467	0.300133	17916	0.806556	No
Artery-Coronary	205	TSPYL6	ENSG00000178021.10	2	54253184	54256272	-0.0455758	0.0244767	0.0642056	17916	0.579487	No
Artery-Coronary	205	C2orf73	ENSG00000177994.15	2	54330034	54383742	0.00316961	0.0170048	0.852341	17916	0.970038	No
Artery-Coronary	205	SPTBN1	ENSG00000115306.15	2	54456285	54671445	0.005405	0.00384485	0.161486	17916	0.706343	No
Artery-Coronary	205	EML6	ENSG00000214595.11	2	54723665	54972025	0.0127203	0.0129682	0.327945	17916	0.818603	No
Artery-Coronary	205	RTN4	ENSG00000115310.17	2	54972187	55112621	-0.00936368	0.00376621	0.0138065	17916	0.39201	No
Artery-Coronary	205	CLHC1	ENSG00000162994.15	2	55174791	55232354	0.00243146	0.00797412	0.760774	17916	0.949329	No
Artery-Coronary	205	RPS27A	ENSG00000143947.13	2	55231903	55235853	-0.00297588	0.00324963	0.360998	17916	0.83493	No
Artery-Coronary	205	MTIF2	ENSG00000085760.14	2	55236595	55269347	4.64064e-05	0.00338059	0.989062	17916	0.996839	No
Artery-Coronary	205	CCDC88A	ENSG00000115355.15	2	55287842	55419921	-0.00244007	0.00356673	0.494764	17916	0.883064	No
Artery-Coronary	205	CFAP36	ENSG00000163001.11	2	55519604	55545879	-0.00133762	0.00296854	0.652813	17916	0.928744	No
Artery-Coronary	205	PPP4R3B	ENSG00000275052.4	2	55547292	55618880	-0.00416738	0.00249556	0.0966457	17916	0.633164	No
Artery-Coronary	205	PNPT1	ENSG00000138035.14	2	55634265	55693910	-0.00271374	0.00298584	0.364613	17916	0.836438	No
Artery-Coronary	205	EFEMP1	ENSG00000115380.19	2	55865967	55924139	-0.0115717	0.0059247	0.0523298	17916	0.546671	No
Artery-Coronary	205	RP11-481J13.1	ENSG00000272180.1	2	55952158	56181652	-0.0276455	0.0191653	0.150877	17916	0.696542	No
Artery-Coronary	205	MIR217HG	ENSG00000226702.1	2	55963191	56047326	-0.0523273	0.0237379	0.028745	17916	0.468472	No
Artery-Coronary	205	CCDC85A	ENSG00000055813.5	2	56184123	56386173	-0.0174206	0.0081134	0.0330982	17916	0.48526	No
Artery-Coronary	205	VRK2	ENSG00000028116.16	2	57907651	58159920	-0.00781359	0.00326765	0.0178075	17916	0.412622	No
Artery-Coronary	205	FANCL	ENSG00000115392.11	2	58159243	58241348	-0.00324453	0.00375177	0.388281	17916	0.844153	No
Artery-Coronary	205	BCL11A	ENSG00000119866.20	2	60451167	60553567	0.00598415	0.017602	0.734269	17916	0.94565	No
Artery-Coronary	205	PAPOLG	ENSG00000115421.12	2	60756230	60802085	-0.00225806	0.00299352	0.451628	17916	0.865547	No
Artery-Coronary	205	REL	ENSG00000162924.13	2	60881521	60925908	-0.00484429	0.00587375	0.410595	17916	0.852864	No
Artery-Coronary	205	PUS10	ENSG00000162927.13	2	60941969	61018161	-0.00418247	0.00432069	0.334317	17916	0.822318	No
Artery-Coronary	205	PEX13	ENSG00000162928.8	2	61017225	61051990	0.000248794	0.00268249	0.926206	17916	0.983096	No
Artery-Coronary	205	KIAA1841	ENSG00000162929.13	2	61065871	61138034	0.000114122	0.00416256	0.978158	17916	0.994496	No
Artery-Coronary	205	C2orf74	ENSG00000237651.6	2	61145068	61164829	0.0102768	0.0087902	0.243875	17916	0.767044	No
Artery-Coronary	205	RP11-493E12.1	ENSG00000271889.1	2	61151433	61162105	0.0313563	0.0197321	0.113764	17916	0.657266	No
Artery-Coronary	205	AHSA2	ENSG00000173209.22	2	61177418	61191203	0.00357026	0.00454419	0.433073	17916	0.859134	No
Artery-Coronary	205	USP34	ENSG00000115464.14	2	61192901	61470769	0.0013687	0.00312186	0.661595	17916	0.929501	No
Artery-Coronary	205	XPO1	ENSG00000082898.16	2	61477849	61538626	-0.00222276	0.00460707	0.630051	17916	0.923193	No
Artery-Coronary	205	FAM161A	ENSG00000170264.12	2	61824854	61854143	-0.00201137	0.00511312	0.694501	17916	0.936938	No
Artery-Coronary	205	CCT4	ENSG00000115484.14	2	61868089	61888723	2.04511e-05	0.00277073	0.994119	17916	0.998282	No
Artery-Coronary	205	COMMD1	ENSG00000173163.10	2	61888805	62147247	0.00352962	0.00279379	0.208059	17916	0.746878	No
Artery-Coronary	205	B3GNT2	ENSG00000170340.10	2	62196113	62224731	0.00458284	0.00565247	0.418552	17916	0.854268	No
Artery-Coronary	205	TMEM17	ENSG00000186889.9	2	62500221	62506341	-0.00193559	0.00617111	0.754141	17916	0.948674	No
Artery-Coronary	205	EHBP1	ENSG00000115504.14	2	62673851	63046481	-0.0023587	0.00446712	0.598129	17916	0.915201	No
Artery-Coronary	205	WDPCP	ENSG00000143951.15	2	63121383	63827843	-0.00826613	0.00404375	0.0423689	17916	0.51788	No
Artery-Coronary	205	MDH1	ENSG00000014641.17	2	63588800	63607197	0.00217232	0.00386182	0.574456	17916	0.907593	No
Artery-Coronary	205	UGP2	ENSG00000169764.15	2	63840940	63891562	0.00128195	0.00359967	0.722154	17916	0.942711	No
Artery-Coronary	205	VPS54	ENSG00000143952.19	2	63892146	64019072	-0.00290544	0.00249399	0.245545	17916	0.768239	No
Artery-Coronary	205	PELI1	ENSG00000197329.11	2	64092652	64144454	8.78125e-05	0.00499251	0.985986	17916	0.996167	No
Artery-Coronary	205	LGALSL	ENSG00000119862.12	2	64453969	64461381	-0.00551526	0.00402748	0.17255	17916	0.718764	No
Artery-Coronary	205	RP11-568N6.1	ENSG00000260101.1	2	64522187	64524093	-0.00708435	0.0138665	0.61004	17916	0.916902	No
Artery-Coronary	205	AFTPH	ENSG00000119844.15	2	64524305	64593005	-0.00663585	0.00249341	0.00847487	17916	0.331432	No
Artery-Coronary	205	SERTAD2	ENSG00000179833.4	2	64631621	64751005	-0.00315556	0.0038052	0.40803	17916	0.851068	No
Artery-Coronary	205	AC007365.3	ENSG00000226756.1	2	64644612	64646698	-0.00483463	0.020074	0.809949	17916	0.958826	No
Artery-Coronary	205	SLC1A4	ENSG00000115902.10	2	64988477	65023865	-0.00789481	0.00491934	0.110251	17916	0.651462	No
Artery-Coronary	205	CEP68	ENSG00000011523.13	2	65056366	65086854	-0.00130657	0.00354215	0.712656	17916	0.942116	No
Artery-Coronary	205	RAB1A	ENSG00000138069.16	2	65070701	65130106	0.00078488	0.00191146	0.681833	17916	0.934424	No
Artery-Coronary	205	ACTR2	ENSG00000138071.13	2	65227753	65271253	-0.00354768	0.00275783	0.199927	17916	0.740981	No
Artery-Coronary	205	SPRED2	ENSG00000198369.9	2	65310851	65432637	-0.0128865	0.00378897	0.000824222	17916	0.186921	No
Artery-Coronary	205	RP11-418H16.1	ENSG00000281920.1	2	65623272	65628424	0.00940625	0.0159464	0.556007	17916	0.900137	No
Artery-Coronary	205	MEIS1	ENSG00000143995.19	2	66433471	66573869	0.00491692	0.00706807	0.487529	17916	0.880655	No
Artery-Coronary	205	LINC01828	ENSG00000235885.7	2	67086446	67311439	0.00162549	0.0249743	0.948176	17916	0.987655	No
Artery-Coronary	205	ETAA1	ENSG00000143971.7	2	67397319	67410545	0.00321281	0.00371075	0.387727	17916	0.844153	No
Artery-Coronary	205	C1D	ENSG00000197223.11	2	68041130	68110948	6.66167e-05	0.00355468	0.985068	17916	0.995917	No
Artery-Coronary	205	WDR92	ENSG00000243667.6	2	68122936	68157560	-0.00109331	0.00328724	0.739823	17916	0.946011	No
Artery-Coronary	205	PNO1	ENSG00000115946.7	2	68157844	68176238	0.00229063	0.00376053	0.543197	17916	0.896432	No
Artery-Coronary	205	PPP3R1	ENSG00000221823.10	2	68178857	68256237	0.000203756	0.00238033	0.931878	17916	0.983944	No
Artery-Coronary	205	CNRIP1	ENSG00000119865.8	2	68284171	68320051	0.00113404	0.00369312	0.759141	17916	0.949329	No
Artery-Coronary	205	PLEK	ENSG00000115956.9	2	68365173	68397453	-0.0129445	0.00793846	0.104694	17916	0.642724	No
Artery-Coronary	205	FBXO48	ENSG00000204923.3	2	68459419	68467258	-0.00539445	0.00605681	0.37429	17916	0.840614	No
Artery-Coronary	205	APLF	ENSG00000169621.9	2	68467561	68649610	-0.00544254	0.00472736	0.251117	17916	0.772128	No
Artery-Coronary	205	PROKR1	ENSG00000169618.6	2	68643589	68658247	0.00593288	0.0221384	0.789008	17916	0.955798	No
Artery-Coronary	205	ARHGAP25	ENSG00000163219.11	2	68679601	68826833	-0.00547884	0.00597595	0.360446	17916	0.83493	No
Artery-Coronary	205	GKN1	ENSG00000169605.5	2	68974573	68980974	-0.0147456	0.0333831	0.659221	17916	0.929414	No
Artery-Coronary	205	ANTXR1	ENSG00000169604.19	2	69013178	69249327	-0.00708055	0.00528193	0.181737	17916	0.72524	No
Artery-Coronary	205	GFPT1	ENSG00000198380.12	2	69319769	69387254	-0.0096707	0.00391926	0.0145259	17916	0.396112	No
Artery-Coronary	205	NFU1	ENSG00000169599.12	2	69395750	69437628	-0.00203646	0.00299633	0.497584	17916	0.884805	No
Artery-Coronary	205	AAK1	ENSG00000115977.18	2	69457997	69674349	-0.00326605	0.0029988	0.277534	17916	0.79164	No
Artery-Coronary	205	ANXA4	ENSG00000196975.15	2	69644425	69827100	-0.000454612	0.00301134	0.880168	17916	0.974035	No
Artery-Coronary	205	GMCL1	ENSG00000087338.4	2	69829642	69881396	-0.00594354	0.00355116	0.0958995	17916	0.633164	No
Artery-Coronary	205	SNRNP27	ENSG00000124380.10	2	69893560	69905575	-0.00202027	0.00268629	0.452977	17916	0.865791	No
Artery-Coronary	205	MXD1	ENSG00000059728.10	2	69897688	69942945	0.00108364	0.0062837	0.863273	17916	0.971873	No
Artery-Coronary	205	ASPRV1	ENSG00000244617.2	2	69960089	69962262	-3.03161e-05	0.00646412	0.996263	17916	0.999142	No
Artery-Coronary	205	PCBP1	ENSG00000169564.6	2	70087454	70088409	-0.00387769	0.00301567	0.200122	17916	0.740981	No
Artery-Coronary	205	LINC01816	ENSG00000231327.1	2	70124036	70125317	0.017199	0.0141618	0.226135	17916	0.756216	No
Artery-Coronary	205	C2orf42	ENSG00000115998.7	2	70149880	70191071	0.00687254	0.00401794	0.0888749	17916	0.619774	No
Artery-Coronary	205	TIA1	ENSG00000116001.15	2	70209444	70248660	0.00664756	0.00370861	0.0747102	17916	0.600762	No
Artery-Coronary	205	PCYOX1	ENSG00000116005.11	2	70257386	70281191	0.00858255	0.00382233	0.0259411	17916	0.464472	No
Artery-Coronary	205	SNRPG	ENSG00000143977.13	2	70281362	70293771	-0.000123011	0.00376797	0.973992	17916	0.993795	No
Artery-Coronary	205	FAM136A	ENSG00000035141.7	2	70295975	70302090	-0.00389024	0.00304539	0.203073	17916	0.74379	No
Artery-Coronary	205	TGFA	ENSG00000163235.15	2	70447280	70554193	-0.00946931	0.00842573	0.262546	17916	0.780401	No
Artery-Coronary	205	ADD2	ENSG00000075340.22	2	70607618	70768225	0.00356855	0.008606	0.678878	17916	0.933619	No
Artery-Coronary	205	FIGLA	ENSG00000183733.6	2	70777310	70790643	-0.0129038	0.0229633	0.57485	17916	0.907656	No
Artery-Coronary	205	CLEC4F	ENSG00000152672.7	2	70808643	70820600	0.0060038	0.0178858	0.737502	17916	0.94565	No
Artery-Coronary	205	CD207	ENSG00000116031.8	2	70830214	70835822	0.00970812	0.0218353	0.657129	17916	0.929376	No
Artery-Coronary	205	VAX2	ENSG00000116035.2	2	70900590	70933446	0.00371153	0.00909308	0.683625	17916	0.934949	No
Artery-Coronary	205	ATP6V1B1	ENSG00000116039.11	2	70935882	70965406	0.0149165	0.00882311	0.0926117	17916	0.626936	No
Artery-Coronary	205	ANKRD53	ENSG00000144031.11	2	70978380	70985499	-0.0102384	0.00714069	0.153332	17916	0.699166	No
Artery-Coronary	205	TEX261	ENSG00000144043.11	2	70985938	70994945	-0.000634323	0.00284924	0.824073	17916	0.961565	No
Artery-Coronary	205	NAGK	ENSG00000124357.12	2	71064344	71079805	-0.00689934	0.0034373	0.0462005	17916	0.528562	No
Artery-Coronary	205	RP11-467P9.1	ENSG00000272735.1	2	71067519	71068125	-0.0149347	0.0216828	0.491832	17916	0.882496	No
Artery-Coronary	205	MCEE	ENSG00000124370.10	2	71109684	71130239	0.00444922	0.00396359	0.26311	17916	0.78041	No
Artery-Coronary	205	MPHOSPH10	ENSG00000124383.8	2	71130314	71150101	0.00319471	0.00250372	0.203578	17916	0.744348	No
Artery-Coronary	205	PAIP2B	ENSG00000124374.8	2	71182739	71227083	0.000434993	0.00570798	0.939337	17916	0.985343	No
Artery-Coronary	205	ZNF638	ENSG00000075292.18	2	71276561	71435069	0.00628957	0.00257539	0.0155492	17916	0.400268	No
Artery-Coronary	205	DYSF	ENSG00000135636.13	2	71453722	71686768	0.00995925	0.00627041	0.113946	17916	0.657655	No
Artery-Coronary	205	CYP26B1	ENSG00000003137.8	2	72129238	72148038	-0.0155775	0.0103525	0.134124	17916	0.686364	No
Artery-Coronary	205	EXOC6B	ENSG00000144036.15	2	72175984	72826041	0.000484533	0.00313686	0.877414	17916	0.973846	No
Artery-Coronary	205	SPR	ENSG00000116096.5	2	72887360	72892158	0.00399592	0.00400828	0.320121	17916	0.81544	No
Artery-Coronary	205	SFXN5	ENSG00000144040.12	2	72942036	73071836	0.0114264	0.00366603	0.00212321	17916	0.246394	No
Artery-Coronary	205	RAB11FIP5	ENSG00000135631.16	2	73073382	73156721	0.0035387	0.0039486	0.371328	17916	0.839035	No
Artery-Coronary	205	SMYD5	ENSG00000135632.11	2	73214222	73227237	-0.00625805	0.00315153	0.0485577	17916	0.534702	No
Artery-Coronary	205	PRADC1	ENSG00000135617.3	2	73228006	73233238	0.00768825	0.00401484	0.0570576	17916	0.557971	No
Artery-Coronary	205	CCT7	ENSG00000135624.15	2	73233420	73253021	-0.000555171	0.00230964	0.810312	17916	0.958826	No
Artery-Coronary	205	FBXO41	ENSG00000163013.11	2	73254682	73284431	-0.00128541	0.00742072	0.862671	17916	0.971746	No
Artery-Coronary	205	EGR4	ENSG00000135625.7	2	73290929	73293705	0.00730837	0.0259588	0.778617	17916	0.952068	No
Artery-Coronary	205	ALMS1	ENSG00000116127.17	2	73385758	73610793	-0.0035197	0.00347343	0.312245	17916	0.811501	No
Artery-Coronary	205	NAT8	ENSG00000144035.3	2	73640832	73642393	-0.0326549	0.0217912	0.135717	17916	0.686965	No
Artery-Coronary	205	TPRKB	ENSG00000144034.14	2	73729104	73737400	-0.00320398	0.00284109	0.26091	17916	0.779566	No
Artery-Coronary	205	RP11-434P11.2	ENSG00000273245.1	2	73750256	73750786	0.0118806	0.0181026	0.512458	17916	0.889788	No
Artery-Coronary	205	DUSP11	ENSG00000144048.10	2	73762184	73780157	-0.000689254	0.00309865	0.824222	17916	0.961565	No
Artery-Coronary	205	STAMBP	ENSG00000124356.15	2	73828916	73873659	-0.00201061	0.00212884	0.34618	17916	0.829062	No
Artery-Coronary	205	ACTG2	ENSG00000163017.13	2	73892314	73919865	-0.00695121	0.0140613	0.621652	17916	0.921466	No
Artery-Coronary	205	DGUOK	ENSG00000114956.19	2	73926826	73958961	-0.000912966	0.00224291	0.68445	17916	0.935363	No
Artery-Coronary	205	AC073046.25	ENSG00000235499.1	2	73985132	73986343	0.0150518	0.0187695	0.423634	17916	0.854268	No
Artery-Coronary	205	TET3	ENSG00000187605.15	2	73986404	74108176	-0.00107609	0.00478517	0.822323	17916	0.960995	No
Artery-Coronary	205	RP11-287D1.4	ENSG00000217702.2	2	74130583	74135395	-0.00123121	0.0281777	0.965196	17916	0.992283	No
Artery-Coronary	205	BOLA3	ENSG00000163170.11	2	74135398	74147994	0.00322852	0.00370493	0.384671	17916	0.843045	No
Artery-Coronary	205	MOB1A	ENSG00000114978.17	2	74152528	74178898	0.000347792	0.00205271	0.865645	17916	0.972397	No
Artery-Coronary	205	MTHFD2	ENSG00000065911.11	2	74198562	74216241	0.000747463	0.0064452	0.907802	17916	0.979502	No
Artery-Coronary	205	SLC4A5	ENSG00000188687.17	2	74217566	74343414	-0.00921228	0.00554285	0.0982226	17916	0.634984	No
Artery-Coronary	205	DCTN1	ENSG00000204843.12	2	74361154	74391988	0.00259121	0.00234089	0.269775	17916	0.787052	No
Artery-Coronary	205	C2orf81	ENSG00000284308.1	2	74414176	74421591	0.00435349	0.00498993	0.384102	17916	0.842711	No
Artery-Coronary	205	WDR54	ENSG00000005448.16	2	74421678	74425755	-0.00106292	0.00431873	0.805867	17916	0.958098	No
Artery-Coronary	205	RTKN	ENSG00000114993.16	2	74425836	74442422	-0.000439651	0.00479916	0.927108	17916	0.983237	No
Artery-Coronary	205	INO80B	ENSG00000115274.14	2	74455023	74457960	-0.00352358	0.00322053	0.275351	17916	0.790638	No
Artery-Coronary	205	WBP1	ENSG00000239779.6	2	74458329	74460891	0.00646619	0.00322455	0.0464042	17916	0.530553	No
Artery-Coronary	205	MOGS	ENSG00000115275.11	2	74461057	74465410	0.000146423	0.00356255	0.96726	17916	0.992576	No
Artery-Coronary	205	MRPL53	ENSG00000204822.6	2	74471958	74473322	0.00359302	0.00552704	0.516456	17916	0.890097	No
Artery-Coronary	205	CCDC142	ENSG00000135637.13	2	74473790	74483321	0.000105899	0.00396603	0.978727	17916	0.994496	No
Artery-Coronary	205	TTC31	ENSG00000115282.19	2	74483409	74494886	-4.87957e-05	0.00318872	0.987807	17916	0.99639	No
Artery-Coronary	205	LBX2	ENSG00000179528.15	2	74497517	74501614	0.0127826	0.0112458	0.257169	17916	0.77697	No
Artery-Coronary	205	PCGF1	ENSG00000115289.13	2	74505043	74508580	0.000467577	0.00367931	0.899014	17916	0.977593	No
Artery-Coronary	205	DQX1	ENSG00000144045.13	2	74518131	74526336	0.00856539	0.0205369	0.677114	17916	0.932808	No
Artery-Coronary	205	AUP1	ENSG00000115307.16	2	74526645	74529376	-0.0016729	0.00248191	0.501139	17916	0.886093	No
Artery-Coronary	205	HTRA2	ENSG00000115317.11	2	74529500	74531925	-0.00361384	0.00244906	0.14177	17916	0.688438	No
Artery-Coronary	205	LOXL3	ENSG00000115318.11	2	74532438	74555690	0.00763261	0.00486823	0.118645	17916	0.662865	No
Artery-Coronary	205	DOK1	ENSG00000115325.13	2	74549026	74557554	0.0014597	0.00364067	0.688931	17916	0.936786	No
Artery-Coronary	205	M1AP	ENSG00000159374.17	2	74557883	74648338	0.00288709	0.0132948	0.828326	17916	0.963855	No
Artery-Coronary	205	SEMA4F	ENSG00000135622.12	2	74654228	74683853	-0.00276454	0.00410498	0.501504	17916	0.886093	No
Artery-Coronary	205	RP11-259N19.1	ENSG00000272711.1	2	74832655	74833980	-0.02344	0.014265	0.102061	17916	0.637558	No
Artery-Coronary	205	HK2	ENSG00000159399.9	2	74833988	74893359	0.00175089	0.0127934	0.891293	17916	0.97609	No
Artery-Coronary	205	LINC01291	ENSG00000204792.2	2	74918148	74938418	0.0742494	0.065611	0.259258	17916	0.778408	No
Artery-Coronary	205	AC104135.2	ENSG00000236209.1	2	74919555	74924846	0.0448505	0.0334975	0.182258	17916	0.726032	No
Artery-Coronary	205	LINC01293	ENSG00000230836.1	2	74940258	74942670	0.0142198	0.0304228	0.640764	17916	0.92573	No
Artery-Coronary	205	POLE4	ENSG00000115350.11	2	74958492	74970128	0.00135469	0.00349435	0.698702	17916	0.937766	No
Artery-Coronary	205	TACR1	ENSG00000115353.10	2	75046463	75199700	-0.00823576	0.0112396	0.464653	17916	0.871608	No
Artery-Coronary	205	EVA1A	ENSG00000115363.13	2	75469302	75569722	-0.000929289	0.0159135	0.953497	17916	0.988811	No
Artery-Coronary	205	MRPL19	ENSG00000115364.13	2	75646783	75690851	0.00501172	0.00339238	0.141302	17916	0.688438	No
Artery-Coronary	205	GCFC2	ENSG00000005436.13	2	75652000	75710989	-0.00326268	0.00329217	0.322973	17916	0.816363	No
Artery-Coronary	205	RP11-342K6.4	ENSG00000270996.1	2	75719120	75720018	0.00483302	0.0233387	0.836176	17916	0.966764	No
Artery-Coronary	205	LRRTM4	ENSG00000176204.13	2	76747719	77593319	-0.0142814	0.0213707	0.504803	17916	0.886758	No
Artery-Coronary	205	REG3G	ENSG00000143954.12	2	79025686	79028505	0.0454308	0.0255371	0.0768981	17916	0.6041	No
Artery-Coronary	205	REG1B	ENSG00000172023.7	2	79085030	79087993	0.00204978	0.0233757	0.93022	17916	0.983711	No
Artery-Coronary	205	REG1A	ENSG00000115386.5	2	79120458	79123419	0.0346898	0.0257609	0.179772	17916	0.72524	No
Artery-Coronary	205	REG3A	ENSG00000172016.15	2	79157003	79159753	0.0270546	0.0301866	0.371299	17916	0.839035	No
Artery-Coronary	205	CTNNA2	ENSG00000066032.18	2	79185231	80648861	-0.0431994	0.0180278	0.0175704	17916	0.412622	No
Artery-Coronary	205	LRRTM1	ENSG00000162951.10	2	80288351	80304749	0.0107267	0.0165248	0.517068	17916	0.890097	No
Artery-Coronary	205	SUCLG1	ENSG00000163541.11	2	84423523	84460045	0.00401886	0.00273713	0.143746	17916	0.688653	No
Artery-Coronary	205	DNAH6	ENSG00000115423.18	2	84516455	84819589	0.00874602	0.010409	0.401871	17916	0.849312	No
Artery-Coronary	205	TRABD2A	ENSG00000186854.10	2	84821650	84907008	-0.00273386	0.0102175	0.789334	17916	0.955798	No
Artery-Coronary	205	TMSB10	ENSG00000034510.5	2	84905625	84906662	-0.0046276	0.00423488	0.275947	17916	0.790638	No
Artery-Coronary	205	KCMF1	ENSG00000176407.17	2	84971093	85059472	-0.00294689	0.0022837	0.198539	17916	0.740981	No
Artery-Coronary	205	TCF7L1	ENSG00000152284.4	2	85133410	85310388	-0.00401022	0.0032646	0.220875	17916	0.752535	No
Artery-Coronary	205	TGOLN2	ENSG00000152291.13	2	85318020	85328425	-9.13832e-05	0.00241454	0.969851	17916	0.992576	No
Artery-Coronary	205	RETSAT	ENSG00000042445.13	2	85342088	85354393	-0.00176865	0.00491601	0.719431	17916	0.942584	No
Artery-Coronary	205	ELMOD3	ENSG00000115459.17	2	85354621	85391752	0.00378904	0.00469534	0.420726	17916	0.854268	No
Artery-Coronary	205	CAPG	ENSG00000042493.15	2	85394748	85418432	0.0149993	0.0116425	0.199261	17916	0.740981	No
Artery-Coronary	205	SH2D6	ENSG00000152292.16	2	85418721	85437027	-0.00537579	0.0173713	0.757321	17916	0.949329	No
Artery-Coronary	205	MAT2A	ENSG00000168906.12	2	85539165	85544722	0.013688	0.00657232	0.0386707	17916	0.508303	No
Artery-Coronary	205	GGCX	ENSG00000115486.11	2	85545281	85561547	-0.00329585	0.00325129	0.312062	17916	0.811452	No
Artery-Coronary	205	VAMP8	ENSG00000118640.10	2	85561562	85582031	-0.00437309	0.00495563	0.378692	17916	0.840614	No
Artery-Coronary	205	VAMP5	ENSG00000168899.4	2	85584408	85593412	0.00874764	0.00413588	0.0357781	17916	0.496997	No
Artery-Coronary	205	RNF181	ENSG00000168894.9	2	85595725	85597613	0.00137767	0.00252026	0.585294	17916	0.910892	No
Artery-Coronary	205	TMEM150A	ENSG00000168890.13	2	85598548	85602698	0.00638029	0.00319989	0.0476473	17916	0.534702	No
Artery-Coronary	205	USP39	ENSG00000168883.19	2	85602856	85649282	-0.000610695	0.00203127	0.764025	17916	0.949539	No
Artery-Coronary	205	C2orf68	ENSG00000168887.10	2	85606654	85612066	-0.00353702	0.00287916	0.22084	17916	0.752535	No
Artery-Coronary	205	SFTPB	ENSG00000168878.16	2	85657314	85668741	0.0636872	0.0320004	0.0480575	17916	0.534702	No
Artery-Coronary	205	GNLY	ENSG00000115523.16	2	85694291	85698854	-0.00933965	0.0116876	0.425265	17916	0.855015	No
Artery-Coronary	205	ATOH8	ENSG00000168874.12	2	85751344	85788066	-0.0178678	0.00884788	0.0448994	17916	0.526235	No
Artery-Coronary	205	ST3GAL5	ENSG00000115525.17	2	85837120	85905199	-0.0065606	0.00735186	0.373365	17916	0.840133	No
Artery-Coronary	205	ST3GAL5-AS1	ENSG00000232504.4	2	85889280	85890980	-0.0118002	0.0197194	0.550311	17916	0.898713	No
Artery-Coronary	205	RP11-548P2.2	ENSG00000272564.1	2	85904279	85904727	-0.017053	0.0199148	0.392951	17916	0.846541	No
Artery-Coronary	205	POLR1A	ENSG00000068654.15	2	86020216	86106155	-5.5972e-06	0.00360509	0.998763	17916	0.99951	No
Artery-Coronary	205	PTCD3	ENSG00000132300.18	2	86106182	86142157	0.00645455	0.00244395	0.00898003	17916	0.334483	No
Artery-Coronary	205	IMMT	ENSG00000132305.20	2	86143932	86195589	0.00580864	0.00237622	0.0154535	17916	0.400268	No
Artery-Coronary	205	MRPL35	ENSG00000132313.14	2	86199355	86213794	0.0105105	0.00308782	0.000816319	17916	0.186921	No
Artery-Coronary	205	REEP1	ENSG00000068615.17	2	86213993	86338083	0.00749348	0.00781614	0.338965	17916	0.82606	No
Artery-Coronary	205	KDM3A	ENSG00000115548.16	2	86440647	86492716	0.00388769	0.00366603	0.290331	17916	0.801105	No
Artery-Coronary	205	CHMP3	ENSG00000115561.15	2	86503431	86563479	-0.00167547	0.00265498	0.528784	17916	0.892566	No
Artery-Coronary	205	RNF103	ENSG00000239305.6	2	86603393	86623866	0.00108241	0.00311916	0.728976	17916	0.944816	No
Artery-Coronary	205	RMND5A	ENSG00000153561.12	2	86720173	86778041	0.0039202	0.00270581	0.149103	17916	0.695298	No
Artery-Coronary	205	CD8A	ENSG00000153563.15	2	86784610	86808396	-0.00994166	0.0126958	0.434599	17916	0.859134	No
Artery-Coronary	205	CD8B	ENSG00000172116.21	2	86815339	86861924	-0.0264799	0.013972	0.0596414	17916	0.565824	No
Artery-Coronary	205	PLGLB1	ENSG00000183281.14	2	87002559	87021852	0.0027627	0.014355	0.847599	17916	0.968962	No
Artery-Coronary	205	LINC01943	ENSG00000280721.1	2	87439523	87459044	0.0161946	0.0134564	0.230342	17916	0.757046	No
Artery-Coronary	205	CYTOR	ENSG00000222041.10	2	87455368	87606805	-0.00412982	0.00773754	0.594171	17916	0.912997	No
Artery-Coronary	205	RGPD2	ENSG00000185304.14	2	87755955	87825952	-0.0342434	0.0281862	0.225969	17916	0.755875	No
Artery-Coronary	205	KRCC1	ENSG00000172086.7	2	88027205	88055729	-0.00584276	0.00358226	0.104605	17916	0.642724	No
Artery-Coronary	205	SMYD1	ENSG00000115593.14	2	88067780	88113387	-0.0550246	0.0249809	0.0288677	17916	0.468472	No
Artery-Coronary	205	FABP1	ENSG00000163586.9	2	88122982	88128116	-0.0110212	0.0248901	0.658437	17916	0.929376	No
Artery-Coronary	205	THNSL2	ENSG00000144115.16	2	88170295	88186636	0.0187781	0.0239064	0.433185	17916	0.859134	No
Artery-Coronary	205	EIF2AK3	ENSG00000172071.11	2	88556741	88627538	0.000149642	0.00399194	0.970138	17916	0.992576	No
Artery-Coronary	205	RPIA	ENSG00000153574.8	2	88691644	88750935	-0.00697175	0.00360413	0.0546091	17916	0.551924	No
Artery-Coronary	205	IGKC	ENSG00000211592.8	2	88857161	88857683	0.00359822	0.0092792	0.698635	17916	0.937766	No
Artery-Coronary	205	IGKJ5	ENSG00000211593.2	2	88860568	88860605	0.00635354	0.0202232	0.753749	17916	0.948674	No
Artery-Coronary	205	IGKJ4	ENSG00000211594.2	2	88860886	88860922	-0.00461404	0.0142098	0.745772	17916	0.947854	No
Artery-Coronary	205	IGKJ3	ENSG00000211595.2	2	88861221	88861258	-0.0138489	0.0225942	0.540678	17916	0.896141	No
Artery-Coronary	205	IGKJ2	ENSG00000211596.3	2	88861525	88861563	0.0140947	0.0145152	0.332812	17916	0.820568	No
Artery-Coronary	205	IGKJ1	ENSG00000211597.2	2	88861886	88861923	0.0105902	0.0138485	0.445423	17916	0.863098	No
Artery-Coronary	205	IGKV4-1	ENSG00000211598.2	2	88885397	88886153	0.0146268	0.0199483	0.464353	17916	0.871557	No
Artery-Coronary	205	IGKV1-5	ENSG00000243466.1	2	88947301	88947957	0.00589417	0.019514	0.762958	17916	0.949539	No
Artery-Coronary	205	IGKV1-6	ENSG00000239855.1	2	88966262	88966767	-0.0174764	0.0297762	0.557976	17916	0.900261	No
Artery-Coronary	205	IGKV3-7	ENSG00000243063.1	2	88978468	88979081	0.0107798	0.0212936	0.613294	17916	0.91842	No
Artery-Coronary	205	IGKV1-8	ENSG00000240671.4	2	88992409	88992931	-0.037601	0.0275785	0.174426	17916	0.720872	No
Artery-Coronary	205	IGKV1-9	ENSG00000241755.1	2	89009982	89010515	0.0584046	0.0302254	0.0548665	17916	0.552551	No
Artery-Coronary	205	IGKV3-11	ENSG00000241351.3	2	89027171	89027731	0.0116898	0.0196122	0.551878	17916	0.898729	No
Artery-Coronary	205	IGKV1-12	ENSG00000243290.3	2	89040224	89040745	0.0331873	0.0271369	0.222918	17916	0.753955	No
Artery-Coronary	205	IGKV3-15	ENSG00000244437.1	2	89085177	89085787	0.0262908	0.0179323	0.144333	17916	0.689261	No
Artery-Coronary	205	IGKV1-16	ENSG00000240864.3	2	89099859	89100361	0.0163766	0.0332626	0.623068	17916	0.921494	No
Artery-Coronary	205	IGKV1-17	ENSG00000240382.3	2	89117342	89117844	-0.0193141	0.0260158	0.458799	17916	0.868719	No
Artery-Coronary	205	IGKV3-20	ENSG00000239951.1	2	89142574	89143160	0.00207503	0.0154836	0.893538	17916	0.976581	No
Artery-Coronary	205	IGKV6-21	ENSG00000211611.2	2	89159751	89160366	0.040482	0.0305329	0.186542	17916	0.728495	No
Artery-Coronary	205	IGKV2-24	ENSG00000241294.1	2	89176328	89177160	-0.0241974	0.0297179	0.416567	17916	0.854268	No
Artery-Coronary	205	IGKV1-27	ENSG00000244575.3	2	89213423	89213928	0.00406584	0.0331744	0.90259	17916	0.978211	No
Artery-Coronary	205	IGKV2-28	ENSG00000244116.3	2	89221698	89222461	0.00962574	0.0216799	0.657572	17916	0.929376	No
Artery-Coronary	205	IGKV2-30	ENSG00000243238.1	2	89244781	89245596	-0.0128923	0.024928	0.605655	17916	0.915848	No
Artery-Coronary	205	IGKV1-33	ENSG00000242076.2	2	89266494	89268506	-0.0311813	0.0252364	0.218204	17916	0.750785	No
Artery-Coronary	205	IGKV1-39	ENSG00000242371.1	2	89319625	89320146	-0.00867797	0.018001	0.630323	17916	0.923193	No
Artery-Coronary	205	IGKV2-40	ENSG00000273962.1	2	89330110	89330429	0.0555806	0.0269997	0.040953	17916	0.515266	No
Artery-Coronary	205	RP4-614C10.2	ENSG00000283196.1	2	89542842	89585652	-0.00263567	0.0113162	0.816091	17916	0.959767	No
Artery-Coronary	205	IGKV2D-40	ENSG00000251039.2	2	89851791	89852497	0.055941	0.030075	0.0644834	17916	0.580099	No
Artery-Coronary	205	IGKV1D-39	ENSG00000251546.1	2	89862482	89862981	-0.035352	0.0206041	0.0878947	17916	0.617834	No
Artery-Coronary	205	IGKV2D-29	ENSG00000243264.2	2	89947512	89948279	-0.0016117	0.0348544	0.963169	17916	0.991741	No
Artery-Coronary	205	IGKV3D-20	ENSG00000211625.2	2	90038848	90039479	-0.00989857	0.0241485	0.682356	17916	0.93448	No
Artery-Coronary	205	IGKV1D-16	ENSG00000241244.1	2	90100236	90100738	-0.0169729	0.0278853	0.543498	17916	0.896432	No
Artery-Coronary	205	IGKV3D-15	ENSG00000224041.3	2	90114838	90115402	-0.0126516	0.0211154	0.549805	17916	0.898713	No
Artery-Coronary	205	IGKV1D-13	ENSG00000276566.1	2	90154073	90154574	0.0518535	0.0311026	0.0971901	17916	0.633164	No
Artery-Coronary	205	IGKV1D-12	ENSG00000278857.1	2	90159840	90160335	-0.00339379	0.0208886	0.871114	17916	0.972808	No
Artery-Coronary	205	IGKV3D-11	ENSG00000211632.4	2	90172802	90173414	-0.0431703	0.0229504	0.0615562	17916	0.571134	No
Artery-Coronary	205	IGKV1D-8	ENSG00000239819.2	2	90220727	90221384	-0.0480956	0.0260382	0.0663441	17916	0.586394	No
Artery-Coronary	205	CH17-132F21.5	ENSG00000281904.1	2	90365737	90367699	-0.0150846	0.0248665	0.544854	17916	0.896524	No
Artery-Coronary	205	RP11-575H3.1	ENSG00000261600.1	2	91580336	91580863	-0.0287823	0.0234529	0.221308	17916	0.752793	No
Artery-Coronary	205	RP11-407P15.2	ENSG00000259916.1	2	94588522	94604573	-0.000752434	0.0217842	0.972484	17916	0.993274	No
Artery-Coronary	205	MAL	ENSG00000172005.10	2	95025677	95053996	0.00430415	0.0094243	0.648423	17916	0.928332	No
Artery-Coronary	205	MRPS5	ENSG00000144029.11	2	95087207	95122000	-0.00154474	0.00216711	0.476869	17916	0.876137	No
Artery-Coronary	205	ZNF514	ENSG00000144026.11	2	95147937	95165413	-0.00408908	0.00602869	0.498457	17916	0.885219	No
Artery-Coronary	205	ZNF2	ENSG00000275111.4	2	95165432	95184317	0.00215196	0.0043673	0.622783	17916	0.921494	No
Artery-Coronary	205	AC092835.2	ENSG00000233757.6	2	95207535	95259774	0.00179484	0.00960987	0.852048	17916	0.970038	No
Artery-Coronary	205	PROM2	ENSG00000155066.15	2	95274453	95291308	0.0102204	0.00603654	0.0921412	17916	0.626076	No
Artery-Coronary	205	KCNIP3	ENSG00000115041.12	2	95297304	95386083	0.0107504	0.00753795	0.155522	17916	0.701845	No
Artery-Coronary	205	FAHD2A	ENSG00000115042.9	2	95402721	95416616	0.00227226	0.00280272	0.418573	17916	0.854268	No
Artery-Coronary	205	RP11-440D17.3	ENSG00000272913.1	2	95525109	95526232	-0.00454174	0.00861513	0.598706	17916	0.915228	No
Artery-Coronary	205	RP11-440D17.4	ENSG00000273305.1	2	95537969	95538469	-0.00657313	0.0152639	0.667243	17916	0.931675	No
Artery-Coronary	205	LINC00342	ENSG00000232931.5	2	95807118	95816215	-0.000505736	0.0048684	0.917377	17916	0.980951	No
Artery-Coronary	205	ANKRD36C	ENSG00000174501.14	2	95836919	95991831	0.00367627	0.00544179	0.500171	17916	0.885919	No
Artery-Coronary	205	GPAT2	ENSG00000186281.12	2	96021946	96039451	0.00953832	0.0140428	0.49785	17916	0.884805	No
Artery-Coronary	205	ADRA2B	ENSG00000274286.1	2	96112875	96116245	3.25557e-05	0.0186085	0.998606	17916	0.99951	No
Artery-Coronary	205	ASTL	ENSG00000188886.3	2	96123850	96138436	-0.0207984	0.0255376	0.416462	17916	0.854268	No
Artery-Coronary	205	DUSP2	ENSG00000158050.4	2	96143166	96145440	-0.00112917	0.0150121	0.940124	17916	0.985418	No
Artery-Coronary	205	STARD7	ENSG00000084090.13	2	96184859	96208415	0.00366956	0.00273882	0.181961	17916	0.725577	No
Artery-Coronary	205	TMEM127	ENSG00000135956.8	2	96248516	96265994	-0.000837164	0.00264821	0.752269	17916	0.948674	No
Artery-Coronary	205	CIAO1	ENSG00000144021.2	2	96266132	96271645	-0.0074498	0.00228765	0.001344	17916	0.214993	No
Artery-Coronary	205	SNRNP200	ENSG00000144028.14	2	96274336	96305515	-0.00124264	0.00230221	0.590019	17916	0.911735	No
Artery-Coronary	205	ITPRIPL1	ENSG00000198885.9	2	96325331	96330517	-0.0123182	0.00791227	0.121233	17916	0.66671	No
Artery-Coronary	205	NCAPH	ENSG00000121152.9	2	96335787	96373845	-0.013283	0.0105745	0.210671	17916	0.747033	No
Artery-Coronary	205	NEURL3	ENSG00000163121.9	2	96497643	96508109	-0.0474535	0.0211625	0.02614	17916	0.464477	No
Artery-Coronary	205	ARID5A	ENSG00000196843.15	2	96536749	96552638	-0.00599743	0.0086946	0.491201	17916	0.882496	No
Artery-Coronary	205	KANSL3	ENSG00000114982.17	2	96593170	96642787	-0.00383066	0.00207141	0.0660273	17916	0.585617	No
Artery-Coronary	205	FER1L5	ENSG00000249715.10	2	96642837	96704885	0.00285197	0.0165325	0.86323	17916	0.971873	No
Artery-Coronary	205	LMAN2L	ENSG00000114988.11	2	96705929	96740064	0.00442772	0.00296975	0.137699	17916	0.68768	No
Artery-Coronary	205	CNNM4	ENSG00000158158.11	2	96760902	96811891	-0.000634619	0.00414943	0.878613	17916	0.973846	No
Artery-Coronary	205	RP11-353K11.1	ENSG00000273265.1	2	96812239	96813657	0.00318769	0.0116212	0.784164	17916	0.954116	No
Artery-Coronary	205	CNNM3	ENSG00000168763.15	2	96816245	96833911	-0.00771444	0.00402264	0.0566991	17916	0.556861	No
Artery-Coronary	205	ANKRD23	ENSG00000163126.14	2	96824526	96844034	0.00140218	0.00825145	0.865252	17916	0.972208	No
Artery-Coronary	205	ANKRD39	ENSG00000213337.8	2	96836611	96858095	-0.00291061	0.00321002	0.365744	17916	0.837081	No
Artery-Coronary	205	SEMA4C	ENSG00000168758.10	2	96859716	96870757	0.000490452	0.0039749	0.901936	17916	0.978061	No
Artery-Coronary	205	FAM178B	ENSG00000168754.14	2	96875882	96986592	0.00487197	0.00836676	0.561081	17916	0.901567	No
Artery-Coronary	205	FAHD2B	ENSG00000144199.11	2	97083583	97094882	0.0046088	0.00416875	0.270369	17916	0.788014	No
Artery-Coronary	205	ANKRD36	ENSG00000135976.17	2	97113496	97264521	0.00249321	0.00521927	0.633438	17916	0.923565	No
Artery-Coronary	205	AC159540.1	ENSG00000230606.10	2	97416165	97433527	0.036948	0.0135172	0.00688367	17916	0.315197	No
Artery-Coronary	205	ANKRD36B	ENSG00000196912.12	2	97492663	97589965	0.0117399	0.00633774	0.0655811	17916	0.584505	No
Artery-Coronary	205	COX5B	ENSG00000135940.6	2	97646040	97648383	0.00386622	0.00319417	0.227688	17916	0.75662	No
Artery-Coronary	205	ACTR1B	ENSG00000115073.7	2	97655963	97664107	0.00130216	0.00314249	0.679087	17916	0.933619	No
Artery-Coronary	205	LINC01125	ENSG00000228486.10	2	97664217	97703064	0.000534785	0.00579095	0.926522	17916	0.983096	No
Artery-Coronary	205	ZAP70	ENSG00000115085.13	2	97713560	97739862	-0.0050126	0.00819381	0.541459	17916	0.896432	No
Artery-Coronary	205	TMEM131	ENSG00000075568.16	2	97756340	97995891	0.00290335	0.00239472	0.226924	17916	0.756243	No
Artery-Coronary	205	VWA3B	ENSG00000168658.18	2	98087116	98313299	-0.0328448	0.0192275	0.0892914	17916	0.620672	No
Artery-Coronary	205	INPP4A	ENSG00000040933.15	2	98444854	98594390	-0.00884225	0.00344518	0.0110713	17916	0.364467	No
Artery-Coronary	205	COA5	ENSG00000183513.8	2	98599310	98608515	0.00389917	0.00250954	0.121975	17916	0.667918	No
Artery-Coronary	205	UNC50	ENSG00000115446.11	2	98608579	98618515	0.0018819	0.00212994	0.378101	17916	0.840614	No
Artery-Coronary	205	MGAT4A	ENSG00000071073.12	2	98619106	98731126	-0.00280925	0.00439186	0.5232	17916	0.8903	No
Artery-Coronary	205	AC109826.1	ENSG00000226791.6	2	98761938	98772920	-0.0224378	0.015782	0.156806	17916	0.702075	No
Artery-Coronary	205	KIAA1211L	ENSG00000196872.11	2	98793846	98936259	0.00234427	0.00802494	0.770523	17916	0.950344	No
Artery-Coronary	205	TSGA10	ENSG00000135951.14	2	98997261	99154954	0.00717098	0.00678758	0.292139	17916	0.802017	No
Artery-Coronary	205	C2orf15	ENSG00000273045.5	2	99141573	99151487	-0.00676106	0.010546	0.522258	17916	0.890266	No
Artery-Coronary	205	LIPT1	ENSG00000144182.16	2	99154965	99163157	-0.00240513	0.00499407	0.630668	17916	0.923193	No
Artery-Coronary	205	MITD1	ENSG00000158411.11	2	99161427	99181058	0.00441988	0.00285884	0.123823	17916	0.671635	No
Artery-Coronary	205	MRPL30	ENSG00000185414.19	2	99181079	99197626	-0.00362045	0.00260031	0.165517	17916	0.710998	No
Artery-Coronary	205	LYG2	ENSG00000185674.9	2	99242246	99255282	0.0280415	0.0184767	0.130824	17916	0.681149	No
Artery-Coronary	205	LYG1	ENSG00000144214.9	2	99284238	99304742	0.00688533	0.00746804	0.357756	17916	0.83387	No
Artery-Coronary	205	RP11-111H13.1	ENSG00000241962.9	2	99307442	99322741	-0.0135384	0.0138255	0.328754	17916	0.818603	No
Artery-Coronary	205	TXNDC9	ENSG00000115514.11	2	99318982	99340702	0.00313349	0.00274698	0.255484	17916	0.775848	No
Artery-Coronary	205	EIF5B	ENSG00000158417.10	2	99337353	99400474	-0.00699593	0.00578659	0.228226	17916	0.756708	No
Artery-Coronary	205	REV1	ENSG00000135945.9	2	99401327	99490035	0.00356278	0.00249073	0.154303	17916	0.699709	No
Artery-Coronary	205	AFF3	ENSG00000144218.18	2	99545419	100142739	-0.000782628	0.00798643	0.922044	17916	0.982592	No
Artery-Coronary	205	LONRF2	ENSG00000170500.12	2	100273291	100322733	0.00676602	0.00713281	0.344087	17916	0.827765	No
Artery-Coronary	205	CHST10	ENSG00000115526.10	2	100391860	100417656	0.00649283	0.00427912	0.130909	17916	0.681201	No
Artery-Coronary	205	PDCL3	ENSG00000115539.13	2	100562690	100576735	-0.00204811	0.0038724	0.597517	17916	0.914841	No
Artery-Coronary	205	NPAS2	ENSG00000170485.16	2	100820152	100996829	-0.00360573	0.00985855	0.714977	17916	0.942584	No
Artery-Coronary	205	RPL31	ENSG00000071082.10	2	101002245	101024032	-0.00464706	0.00328785	0.159236	17916	0.704558	No
Artery-Coronary	205	TBC1D8	ENSG00000204634.12	2	101007617	101252801	-0.00420648	0.00556313	0.45054	17916	0.865547	No
Artery-Coronary	205	TBC1D8-AS1	ENSG00000272902.2	2	101151660	101155412	-0.00925081	0.00948023	0.330452	17916	0.819315	No
Artery-Coronary	205	CNOT11	ENSG00000158435.7	2	101252867	101270316	0.00831149	0.00222606	0.000251791	17916	0.15227	No
Artery-Coronary	205	RNF149	ENSG00000163162.8	2	101271219	101308701	-0.000146733	0.00346967	0.966314	17916	0.992517	No
Artery-Coronary	205	RFX8	ENSG00000196460.12	2	101397361	101474703	0.0141371	0.0127276	0.268136	17916	0.785013	No
Artery-Coronary	205	MAP4K4	ENSG00000071054.16	2	101696850	101894689	-0.000948477	0.00321917	0.768607	17916	0.950239	No
Artery-Coronary	205	LINC01127	ENSG00000281162.2	2	101962056	101987167	-0.00516651	0.0191684	0.787824	17916	0.95525	No
Artery-Coronary	205	IL1R2	ENSG00000115590.13	2	101991844	102028544	-0.00301967	0.0144008	0.834144	17916	0.966401	No
Artery-Coronary	205	IL1R1	ENSG00000115594.11	2	102064544	102179874	-0.0122382	0.00536	0.0235649	17916	0.450896	No
Artery-Coronary	205	IL1RL2	ENSG00000115598.9	2	102186973	102240002	-0.01338	0.0108055	0.217207	17916	0.750611	No
Artery-Coronary	205	IL1RL1	ENSG00000115602.16	2	102311502	102352037	-0.0193315	0.0153532	0.20959	17916	0.747033	No
Artery-Coronary	205	IL18R1	ENSG00000115604.10	2	102355929	102398775	-0.00748571	0.00718507	0.298859	17916	0.805855	No
Artery-Coronary	205	IL18RAP	ENSG00000115607.9	2	102418689	102452565	-0.0138221	0.0115282	0.232086	17916	0.758131	No
Artery-Coronary	205	MFSD9	ENSG00000135953.10	2	102715840	102736888	-0.00727174	0.00430665	0.09302	17916	0.626993	No
Artery-Coronary	205	TMEM182	ENSG00000170417.15	2	102736905	103019900	-0.00448135	0.00652309	0.492954	17916	0.883021	No
Artery-Coronary	205	POU3F3	ENSG00000198914.3	2	104855511	104858574	-0.0265125	0.024108	0.27289	17916	0.789648	No
Artery-Coronary	205	MRPS9	ENSG00000135972.8	2	105037983	105099960	0.00451222	0.0028733	0.118051	17916	0.662865	No
Artery-Coronary	205	GPR45	ENSG00000135973.2	2	105241743	105243049	-0.00255994	0.0243466	0.916375	17916	0.980778	No
Artery-Coronary	205	RP11-332H14.1	ENSG00000272861.1	2	105249404	105249794	0.00815761	0.0149762	0.586618	17916	0.910892	No
Artery-Coronary	205	TGFBRAP1	ENSG00000135966.12	2	105264391	105330034	-0.00363651	0.00256099	0.157319	17916	0.702663	No
Artery-Coronary	205	RP11-332H14.2	ENSG00000272994.1	2	105334027	105337358	0.00287297	0.00485269	0.554556	17916	0.899729	No
Artery-Coronary	205	C2orf49	ENSG00000135974.9	2	105337476	105349211	-0.0014292	0.00258738	0.581366	17916	0.909991	No
Artery-Coronary	205	FHL2	ENSG00000115641.18	2	105357712	105438513	-0.0041485	0.00702258	0.555425	17916	0.899967	No
Artery-Coronary	205	NCK2	ENSG00000071051.13	2	105744897	105894274	-0.00564357	0.0036118	0.11989	17916	0.664513	No
Artery-Coronary	205	C2orf40	ENSG00000119147.9	2	106063246	106078159	-0.0141567	0.012035	0.241007	17916	0.765308	No
Artery-Coronary	205	UXS1	ENSG00000115652.14	2	106093303	106194339	-0.00736451	0.00365778	0.0455397	17916	0.526271	No
Artery-Coronary	205	RGPD3	ENSG00000153165.18	2	106391396	106468376	0.0115808	0.0120967	0.339654	17916	0.82606	No
Artery-Coronary	205	ST6GAL2	ENSG00000144057.15	2	106801600	106887108	-0.00522689	0.0113436	0.645503	17916	0.92771	No
Artery-Coronary	205	SULT1C2	ENSG00000198203.9	2	108288639	108309915	-0.0335607	0.036741	0.362213	17916	0.835202	No
Artery-Coronary	205	SULT1C4	ENSG00000198075.9	2	108378012	108388057	-0.00459265	0.00905573	0.612658	17916	0.918348	No
Artery-Coronary	205	GCC2	ENSG00000135968.20	2	108448561	108509398	0.00153283	0.00289753	0.597437	17916	0.914841	No
Artery-Coronary	205	LIMS1	ENSG00000169756.16	2	108534355	108687246	-0.00331575	0.00348983	0.343305	17916	0.826811	No
Artery-Coronary	205	RANBP2	ENSG00000153201.15	2	108719481	108785811	0.00854677	0.00347416	0.0148183	17916	0.398131	No
Artery-Coronary	205	CCDC138	ENSG00000163006.11	2	108786757	108885477	-0.00501291	0.00772963	0.517454	17916	0.890097	No
Artery-Coronary	205	SH3RF3-AS1	ENSG00000259863.1	2	109127327	109128930	-0.00739629	0.0101354	0.466478	17916	0.872119	No
Artery-Coronary	205	SH3RF3	ENSG00000172985.10	2	109129348	109504632	-0.00628985	0.00624281	0.315008	17916	0.813567	No
Artery-Coronary	205	SEPT10	ENSG00000186522.14	2	109542982	109614206	-0.00532355	0.00321186	0.0991389	17916	0.63534	No
Artery-Coronary	205	SOWAHC	ENSG00000198142.4	2	109614334	109618990	-0.00660318	0.00442725	0.137555	17916	0.68768	No
Artery-Coronary	205	RP11-506F3.1	ENSG00000282033.1	2	109758799	109760364	0.0389558	0.0249869	0.120712	17916	0.666056	No
Artery-Coronary	205	LINC01123	ENSG00000204588.5	2	109988395	109996140	0.00289172	0.00992924	0.771203	17916	0.950344	No
Artery-Coronary	205	MALL	ENSG00000144063.3	2	110083870	110116566	0.00475489	0.00997607	0.634195	17916	0.923798	No
Artery-Coronary	205	NPHP1	ENSG00000144061.12	2	110122311	110205066	0.00320274	0.00451628	0.479132	17916	0.876743	No
Artery-Coronary	205	LINC00116	ENSG00000175701.10	2	110211529	110245311	0.00628876	0.0047635	0.188418	17916	0.730246	No
Artery-Coronary	205	LINC01106	ENSG00000175772.10	2	110375138	110383111	-0.00626771	0.00965913	0.517223	17916	0.890097	No
Artery-Coronary	205	LIMS4	ENSG00000256671.6	2	110446640	110473075	0.00354102	0.00931276	0.704213	17916	0.939338	No
Artery-Coronary	205	BUB1	ENSG00000169679.14	2	110637698	110678114	-0.000146667	0.0115175	0.989854	17916	0.996984	No
Artery-Coronary	205	ACOXL	ENSG00000153093.18	2	110732573	111118222	-0.0137144	0.0202455	0.499004	17916	0.885496	No
Artery-Coronary	205	BCL2L11	ENSG00000153094.22	2	111119378	111168447	0.0141817	0.00577143	0.0149332	17916	0.398131	No
Artery-Coronary	205	AC108463.1	ENSG00000230499.1	2	111195963	111206494	-0.025502	0.0190974	0.183416	17916	0.726033	No
Artery-Coronary	205	MIR4435-2HG	ENSG00000172965.14	2	111196350	111495100	-0.00961832	0.00684148	0.161455	17916	0.706343	No
Artery-Coronary	205	RP11-181E10.3	ENSG00000271590.1	2	111210995	111212476	-0.00885851	0.0165157	0.592356	17916	0.912634	No
Artery-Coronary	205	AC017002.1	ENSG00000240350.2	2	111491273	111570974	0.0202283	0.0244526	0.409176	17916	0.851923	No
Artery-Coronary	205	ANAPC1	ENSG00000153107.11	2	111766271	111884690	-0.00159289	0.00279713	0.569734	17916	0.90577	No
Artery-Coronary	205	MERTK	ENSG00000153208.16	2	111898479	112029561	-0.00218084	0.00651179	0.738079	17916	0.94565	No
Artery-Coronary	205	TMEM87B	ENSG00000153214.9	2	112055223	112119318	-0.00746751	0.00363827	0.0415458	17916	0.515891	No
Artery-Coronary	205	FBLN7	ENSG00000144152.12	2	112138385	112188216	0.00479494	0.00979171	0.624937	17916	0.921616	No
Artery-Coronary	205	ZC3H8	ENSG00000144161.12	2	112211525	112255136	-0.00758125	0.00351973	0.0325535	17916	0.481211	No
Artery-Coronary	205	ZC3H6	ENSG00000188177.13	2	112275594	112340063	-0.00542463	0.00406556	0.183766	17916	0.726249	No
Artery-Coronary	205	RGPD8	ENSG00000169629.11	2	112370092	112434488	0.00776058	0.0100436	0.440703	17916	0.861414	No
Artery-Coronary	205	TTL	ENSG00000114999.7	2	112482154	112541739	-0.000398434	0.00308372	0.897337	17916	0.977257	No
Artery-Coronary	205	POLR1B	ENSG00000125630.15	2	112541915	112577150	0.00293509	0.004486	0.513754	17916	0.890097	No
Artery-Coronary	205	CHCHD5	ENSG00000125611.15	2	112584240	112589275	-0.00248314	0.00345753	0.473561	17916	0.874852	No
Artery-Coronary	205	AC012442.6	ENSG00000228251.1	2	112590796	112591939	0.0193679	0.020776	0.35245	17916	0.831401	No
Artery-Coronary	205	AC079922.3	ENSG00000237753.1	2	112641832	112645690	-0.00272152	0.00796586	0.733008	17916	0.945538	No
Artery-Coronary	205	SLC20A1	ENSG00000144136.10	2	112645857	112663827	0.0059388	0.00616236	0.336457	17916	0.823831	No
Artery-Coronary	205	NT5DC4	ENSG00000144130.11	2	112721486	112742879	0.0105428	0.0228579	0.64518	17916	0.927544	No
Artery-Coronary	205	CKAP2L	ENSG00000169607.12	2	112736607	112764677	-0.0223912	0.0197602	0.258634	17916	0.778206	No
Artery-Coronary	205	IL1B	ENSG00000125538.11	2	112829751	112836903	-0.00451885	0.0201427	0.822741	17916	0.960995	No
Artery-Coronary	205	IL1RN	ENSG00000136689.18	2	113107214	113134016	-0.00836836	0.0114855	0.467175	17916	0.872229	No
Artery-Coronary	205	PSD4	ENSG00000125637.15	2	113157325	113209396	-0.0113844	0.00654459	0.0836249	17916	0.612341	No
Artery-Coronary	205	PAX8	ENSG00000125618.16	2	113215997	113278950	0.0011222	0.0189482	0.952838	17916	0.988811	No
Artery-Coronary	205	CBWD2	ENSG00000136682.14	2	113437691	113496189	0.00439558	0.00327046	0.180605	17916	0.72524	No
Artery-Coronary	205	FOXD4L1	ENSG00000184492.6	2	113498665	113501155	-0.00176212	0.0202788	0.93085	17916	0.983711	No
Artery-Coronary	205	PGM5P4-AS1	ENSG00000231943.7	2	113527568	113542672	0.0287442	0.0198537	0.149383	17916	0.695298	No
Artery-Coronary	205	FAM138B	ENSG00000226516.7	2	113577382	113578852	0.0136942	0.0222976	0.539874	17916	0.895863	No
Artery-Coronary	205	RABL2A	ENSG00000144134.18	2	113627229	113643396	-0.00105402	0.00397615	0.791241	17916	0.955815	No
Artery-Coronary	205	AC017074.2	ENSG00000227359.1	2	113677702	113704078	0.0134745	0.0173875	0.439367	17916	0.860389	No
Artery-Coronary	205	SLC35F5	ENSG00000115084.13	2	113712792	113756823	-0.00536596	0.00333514	0.109359	17916	0.64971	No
Artery-Coronary	205	AC024704.2	ENSG00000244063.1	2	113829390	113831048	-0.0185156	0.0207474	0.373334	17916	0.840133	No
Artery-Coronary	205	AC104653.1	ENSG00000228857.2	2	113831120	113843356	-0.0216864	0.0156449	0.167382	17916	0.711934	No
Artery-Coronary	205	RP11-141B14.1	ENSG00000270019.1	2	113888203	113889750	0.0137854	0.020439	0.500866	17916	0.886093	No
Artery-Coronary	205	ACTR3	ENSG00000115091.11	2	113889960	113962596	-0.00252059	0.00282881	0.374078	17916	0.840614	No
Artery-Coronary	205	LINC01191	ENSG00000234199.2	2	113979569	114007302	0.0160043	0.0223869	0.475586	17916	0.875892	No
Artery-Coronary	205	DDX18	ENSG00000088205.12	2	117814650	117832379	0.000570512	0.00267335	0.831247	17916	0.965182	No
Artery-Coronary	205	AC009404.2	ENSG00000236255.1	2	117833937	117841658	0.000250265	0.00664923	0.970017	17916	0.992576	No
Artery-Coronary	205	CCDC93	ENSG00000125633.10	2	117915478	118014133	-0.00676146	0.00303362	0.0270413	17916	0.464935	No
Artery-Coronary	205	INSIG2	ENSG00000125629.14	2	118088452	118110997	-0.0113155	0.00425736	0.00855938	17916	0.331432	No
Artery-Coronary	205	AC093901.1	ENSG00000226856.5	2	118132128	118186386	0.0214795	0.0264397	0.417619	17916	0.854268	No
Artery-Coronary	205	EN1	ENSG00000163064.6	2	118842171	118847678	0.0157817	0.0275239	0.56709	17916	0.905127	No
Artery-Coronary	205	MARCO	ENSG00000019169.10	2	118942166	118994660	-0.0150225	0.0170678	0.379923	17916	0.840614	No
Artery-Coronary	205	C1QL2	ENSG00000144119.3	2	119156243	119158889	0.0162265	0.0261329	0.535423	17916	0.895332	No
Artery-Coronary	205	STEAP3	ENSG00000115107.19	2	119223831	119265652	-0.00357502	0.00745636	0.632184	17916	0.923193	No
Artery-Coronary	205	C2orf76	ENSG00000186132.14	2	119302225	119366828	0.00451625	0.00346316	0.193842	17916	0.734616	No
Artery-Coronary	205	DBI	ENSG00000155368.16	2	119366921	119372560	-0.00654427	0.00532595	0.220743	17916	0.752535	No
Artery-Coronary	205	TMEM37	ENSG00000171227.6	2	119429901	119438520	-0.00637842	0.00929987	0.493669	17916	0.883021	No
Artery-Coronary	205	SCTR	ENSG00000080293.9	2	119439843	119525301	0.0123485	0.0210097	0.557421	17916	0.900261	No
Artery-Coronary	205	CFAP221	ENSG00000163075.12	2	119544432	119662251	-0.0305101	0.0152645	0.0471139	17916	0.53356	No
Artery-Coronary	205	TMEM177	ENSG00000144120.12	2	119679167	119686507	0.00193033	0.00377402	0.609633	17916	0.91688	No
Artery-Coronary	205	PTPN4	ENSG00000088179.8	2	119759631	119983818	-0.00444594	0.00342352	0.1957	17916	0.736278	No
Artery-Coronary	205	EPB41L5	ENSG00000115109.13	2	120013005	120179119	-0.000253165	0.00325248	0.938042	17916	0.985343	No
Artery-Coronary	205	TMEM185B	ENSG00000226479.3	2	120221278	120223408	-0.00368284	0.00358739	0.305961	17916	0.810062	No
Artery-Coronary	205	RALB	ENSG00000144118.13	2	120240064	120294713	-0.00713147	0.00319004	0.0265905	17916	0.464935	No
Artery-Coronary	205	INHBB	ENSG00000163083.5	2	120346143	120351808	0.00765648	0.0129525	0.555171	17916	0.899967	No
Artery-Coronary	205	AC073257.2	ENSG00000237614.1	2	120542909	120544326	0.0226155	0.0228971	0.324602	17916	0.817252	No
Artery-Coronary	205	GLI2	ENSG00000074047.21	2	120735623	120992653	0.0102784	0.00591545	0.083973	17916	0.612341	No
Artery-Coronary	205	RP11-297J22.1	ENSG00000271709.1	2	120866378	120867403	0.0524465	0.0206155	0.0117847	17916	0.374352	No
Artery-Coronary	205	TFCP2L1	ENSG00000115112.7	2	121216587	121285207	0.00843775	0.0116435	0.469576	17916	0.873274	No
Artery-Coronary	205	CLASP1	ENSG00000074054.17	2	121337776	121649587	0.00414481	0.00254632	0.105296	17916	0.644201	No
Artery-Coronary	205	NIFK	ENSG00000155438.11	2	121726945	121736923	-0.00108083	0.00342725	0.752844	17916	0.948674	No
Artery-Coronary	205	TSN	ENSG00000211460.11	2	121737103	121767853	-0.00204741	0.00214163	0.34033	17916	0.826235	No
Artery-Coronary	205	GYPC	ENSG00000136732.14	2	126655933	126696675	-0.0145859	0.00435981	0.00099644	17916	0.199354	No
Artery-Coronary	205	RP11-521O16.1	ENSG00000260634.1	2	127024252	127025210	0.00238047	0.0257503	0.926446	17916	0.983096	No
Artery-Coronary	205	BIN1	ENSG00000136717.14	2	127048027	127107355	0.00121765	0.00417043	0.770639	17916	0.950344	No
Artery-Coronary	205	CYP27C1	ENSG00000186684.12	2	127184120	127220078	0.0128116	0.0155688	0.411635	17916	0.853284	No
Artery-Coronary	205	ERCC3	ENSG00000163161.12	2	127257290	127294176	-0.00180476	0.00233737	0.441031	17916	0.861576	No
Artery-Coronary	205	MAP3K2	ENSG00000169967.16	2	127298730	127388465	1.27366e-05	0.00282057	0.996402	17916	0.999142	No
Artery-Coronary	205	AC068282.3	ENSG00000236682.1	2	127389130	127400580	0.0417701	0.038108	0.274477	17916	0.790356	No
Artery-Coronary	205	PROC	ENSG00000115718.17	2	127418427	127429246	0.00222785	0.0134784	0.868898	17916	0.972808	No
Artery-Coronary	205	IWS1	ENSG00000163166.14	2	127436207	127526886	0.00277289	0.00235243	0.240034	17916	0.764656	No
Artery-Coronary	205	MYO7B	ENSG00000169994.18	2	127535802	127637728	-0.0187156	0.0116329	0.109373	17916	0.64971	No
Artery-Coronary	205	LIMS2	ENSG00000072163.19	2	127638381	127681786	0.00143741	0.00438431	0.743398	17916	0.947172	No
Artery-Coronary	205	GPR17	ENSG00000144230.16	2	127645864	127652639	-0.0317721	0.0167855	0.0599595	17916	0.566281	No
Artery-Coronary	205	WDR33	ENSG00000136709.11	2	127701022	127811187	-0.00167469	0.00174912	0.339603	17916	0.82606	No
Artery-Coronary	205	POLR2D	ENSG00000144231.10	2	127843551	127858157	0.00310708	0.00314518	0.324512	17916	0.817173	No
Artery-Coronary	205	AMMECR1L	ENSG00000144233.9	2	127861630	127885922	-0.000146318	0.00279662	0.958331	17916	0.990909	No
Artery-Coronary	205	RP11-395A13.2	ENSG00000272667.1	2	127886556	127887185	0.000557108	0.0062432	0.928993	17916	0.983679	No
Artery-Coronary	205	SAP130	ENSG00000136715.17	2	127941217	128028120	-0.000192676	0.00306704	0.949977	17916	0.987988	No
Artery-Coronary	205	UGGT1	ENSG00000136731.12	2	128091200	128195677	-0.00139478	0.00205305	0.497764	17916	0.884805	No
Artery-Coronary	205	HS6ST1	ENSG00000136720.6	2	128236716	128318577	0.00632872	0.00527468	0.231756	17916	0.758069	No
Artery-Coronary	205	RAB6C	ENSG00000222014.5	2	129980467	129982738	0.00670123	0.018163	0.712592	17916	0.942116	No
Artery-Coronary	205	POTEF	ENSG00000196604.12	2	130074030	130129222	0.012983	0.0151852	0.393683	17916	0.846723	No
Artery-Coronary	205	CCDC74B	ENSG00000152076.18	2	130139418	130145134	-0.00960461	0.00928206	0.302151	17916	0.806556	No
Artery-Coronary	205	SMPD4	ENSG00000136699.19	2	130151392	130182626	-0.00156362	0.00225536	0.489006	17916	0.881544	No
Artery-Coronary	205	MZT2B	ENSG00000152082.13	2	130182751	130190729	-0.00159529	0.00340731	0.640202	17916	0.925303	No
Artery-Coronary	205	CCDC115	ENSG00000136710.9	2	130338241	130342224	-0.00116287	0.00304771	0.703234	17916	0.939253	No
Artery-Coronary	205	IMP4	ENSG00000136718.9	2	130342350	130346624	-0.00231131	0.00230052	0.316374	17916	0.815147	No
Artery-Coronary	205	PTPN18	ENSG00000072135.12	2	130356007	130375409	0.0025196	0.00295149	0.394404	17916	0.847208	No
Artery-Coronary	205	POTEJ	ENSG00000222038.3	2	130611481	130658091	0.00945003	0.0105089	0.369705	17916	0.838742	No
Artery-Coronary	205	ARHGEF4	ENSG00000136002.18	2	130913986	131047263	-0.00136014	0.00940368	0.885155	17916	0.975004	No
Artery-Coronary	205	FAM168B	ENSG00000152102.17	2	131047876	131093460	-0.00306719	0.00238922	0.200848	17916	0.740981	No
Artery-Coronary	205	PLEKHB2	ENSG00000115762.16	2	131104847	131353709	-0.0043708	0.00264671	0.10037	17916	0.636088	No
Artery-Coronary	205	POTEE	ENSG00000188219.14	2	131218067	131265278	0.0206746	0.0100279	0.0406483	17916	0.515266	No
Artery-Coronary	205	WTH3DI	ENSG00000233087.7	2	131361111	131364142	-0.00239865	0.0206945	0.907853	17916	0.979502	No
Artery-Coronary	205	RP11-109E12.1	ENSG00000273073.1	2	131461821	131463615	0.0355646	0.0244085	0.146815	17916	0.692105	No
Artery-Coronary	205	MZT2A	ENSG00000173272.15	2	131464900	131492743	-0.00403695	0.00475731	0.397224	17916	0.848025	No
Artery-Coronary	205	TUBA3D	ENSG00000075886.10	2	131476093	131482934	-0.0216942	0.0179608	0.228658	17916	0.756708	No
Artery-Coronary	205	CCDC74A	ENSG00000163040.14	2	131527833	131533666	0.00826338	0.00692694	0.23444	17916	0.759682	No
Artery-Coronary	205	GPR39	ENSG00000183840.6	2	132416574	132646559	0.0202677	0.023774	0.395042	17916	0.847208	No
Artery-Coronary	205	LYPD1	ENSG00000150551.10	2	132644853	132671579	-0.00209568	0.0214608	0.922316	17916	0.98272	No
Artery-Coronary	205	NCKAP5	ENSG00000176771.16	2	132671799	133568463	0.000410349	0.00948281	0.965531	17916	0.992339	No
Artery-Coronary	205	MGAT5	ENSG00000152127.8	2	134119983	134454621	0.0100382	0.00376523	0.00836267	17916	0.331432	No
Artery-Coronary	205	TMEM163	ENSG00000152128.13	2	134455759	134719000	-0.0206852	0.0169696	0.224428	17916	0.755318	No
Artery-Coronary	205	CCNT2	ENSG00000082258.12	2	134918235	134959342	0.000367737	0.00256962	0.886361	17916	0.975193	No
Artery-Coronary	205	RAB3GAP1	ENSG00000115839.17	2	135052265	135176394	-0.00354968	0.00246742	0.151966	17916	0.697393	No
Artery-Coronary	205	ZRANB3	ENSG00000121988.17	2	135136916	135531236	-0.00344344	0.00417719	0.410818	17916	0.852864	No
Artery-Coronary	205	R3HDM1	ENSG00000048991.16	2	135531455	135725270	9.80051e-05	0.00276574	0.971771	17916	0.992947	No
Artery-Coronary	205	UBXN4	ENSG00000144224.16	2	135741619	135785055	0.000731584	0.00165779	0.659516	17916	0.929501	No
Artery-Coronary	205	MCM6	ENSG00000076003.4	2	135839626	135876426	0.000193049	0.0040202	0.961753	17916	0.991242	No
Artery-Coronary	205	DARS	ENSG00000115866.10	2	135906677	135985877	-0.00253153	0.00260602	0.332625	17916	0.820437	No
Artery-Coronary	205	CXCR4	ENSG00000121966.6	2	136114349	136118165	-0.00848555	0.00969424	0.382548	17916	0.841955	No
Artery-Coronary	205	THSD7B	ENSG00000144229.11	2	136765545	137677717	0.00604668	0.0151209	0.689704	17916	0.936786	No
Artery-Coronary	205	HNMT	ENSG00000150540.13	2	137964020	138016364	0.00379813	0.00409124	0.354444	17916	0.832028	No
Artery-Coronary	205	AC097721.2	ENSG00000228043.5	2	138418284	138501698	-0.0307646	0.0121012	0.0118422	17916	0.375513	No
Artery-Coronary	205	SPOPL	ENSG00000144228.8	2	138501801	138573547	-0.00502299	0.00354312	0.157987	17916	0.703456	No
Artery-Coronary	205	RP11-231E19.1	ENSG00000260059.1	2	138599663	138602426	0.0563396	0.0250303	0.0255845	17916	0.464472	No
Artery-Coronary	205	LRP1B	ENSG00000168702.17	2	140231423	142131701	-0.0456532	0.0177728	0.011005	17916	0.364467	No
Artery-Coronary	205	KYNU	ENSG00000115919.14	2	142877498	143055832	0.00710994	0.0081127	0.381964	17916	0.841729	No
Artery-Coronary	205	ARHGAP15	ENSG00000075884.13	2	143091362	143768352	-0.00368817	0.00676465	0.586271	17916	0.910892	No
Artery-Coronary	205	GTDC1	ENSG00000121964.14	2	143938068	144332568	0.00209951	0.00313692	0.504154	17916	0.886234	No
Artery-Coronary	205	ZEB2	ENSG00000169554.18	2	144364364	144524583	-0.00392456	0.0035296	0.26764	17916	0.78446	No
Artery-Coronary	205	LINC01412	ENSG00000232606.1	2	144566435	144579434	0.024112	0.0216713	0.267332	17916	0.78446	No
Artery-Coronary	205	TEX41	ENSG00000226674.8	2	144667967	145262988	0.00423131	0.00770001	0.583319	17916	0.910606	No
Artery-Coronary	205	ACVR2A	ENSG00000121989.14	2	147844517	147930396	0.000417547	0.0034838	0.90473	17916	0.978873	No
Artery-Coronary	205	ORC4	ENSG00000115947.13	2	147930827	148020763	-0.00388347	0.00232619	0.0967367	17916	0.633164	No
Artery-Coronary	205	MBD5	ENSG00000204406.12	2	148021011	148516971	9.57692e-05	0.00230703	0.966933	17916	0.992576	No
Artery-Coronary	205	EPC2	ENSG00000135999.11	2	148644440	148787568	-0.00420325	0.00336302	0.212954	17916	0.7478	No
Artery-Coronary	205	KIF5C	ENSG00000168280.16	2	148875250	149026759	0.0174923	0.0100659	0.0839338	17916	0.612341	No
Artery-Coronary	205	LYPD6B	ENSG00000150556.16	2	149038107	149215262	-0.00344946	0.0273668	0.899834	17916	0.977799	No
Artery-Coronary	205	LYPD6	ENSG00000187123.14	2	149329985	149474148	-0.00258082	0.0129239	0.841941	17916	0.967347	No
Artery-Coronary	205	MMADHC	ENSG00000168288.12	2	149569634	149587195	0.00178806	0.00234255	0.446268	17916	0.863807	No
Artery-Coronary	205	RND3	ENSG00000115963.13	2	150468195	150539011	0.0103664	0.00724516	0.154191	17916	0.699709	No
Artery-Coronary	205	RBM43	ENSG00000184898.6	2	151247940	151261879	-0.00205211	0.0045586	0.653127	17916	0.928744	No
Artery-Coronary	205	NMI	ENSG00000123609.10	2	151270465	151290057	-0.00208837	0.00405739	0.607378	17916	0.916388	No
Artery-Coronary	205	TNFAIP6	ENSG00000123610.4	2	151357592	151380048	-0.00427127	0.0123458	0.729763	17916	0.944818	No
Artery-Coronary	205	RIF1	ENSG00000080345.17	2	151409883	151508004	-0.0027819	0.00233568	0.235177	17916	0.760384	No
Artery-Coronary	205	NEB	ENSG00000183091.19	2	151485336	151734487	0.0012332	0.0132798	0.926114	17916	0.983096	No
Artery-Coronary	205	ARL5A	ENSG00000162980.16	2	151788984	151828492	0.000979402	0.00329871	0.766876	17916	0.950031	No
Artery-Coronary	205	CACNB4	ENSG00000182389.19	2	151832768	152099475	0.00708063	0.00670235	0.29216	17916	0.802017	No
Artery-Coronary	205	STAM2	ENSG00000115145.9	2	152116801	152175992	-0.00244554	0.00286972	0.395223	17916	0.847208	No
Artery-Coronary	205	FMNL2	ENSG00000157827.19	2	152335237	152649834	-0.007166	0.00440786	0.105727	17916	0.64473	No
Artery-Coronary	205	PRPF40A	ENSG00000196504.15	2	152651593	152717892	0.000576996	0.00177522	0.745531	17916	0.947834	No
Artery-Coronary	205	ARL6IP6	ENSG00000177917.10	2	152717998	152761253	-0.00744043	0.00386807	0.0559626	17916	0.554857	No
Artery-Coronary	205	RPRM	ENSG00000177519.3	2	153477338	153478808	-0.0325047	0.0250106	0.19536	17916	0.735462	No
Artery-Coronary	205	GALNT13	ENSG00000144278.14	2	153871913	154453849	-0.0185513	0.020982	0.377773	17916	0.840614	No
Artery-Coronary	205	KCNJ3	ENSG00000162989.4	2	154698299	154858352	0.00257427	0.00963002	0.789526	17916	0.955798	No
Artery-Coronary	205	LINC01876	ENSG00000226383.6	2	156011530	156254950	0.0213363	0.0247346	0.38948	17916	0.844826	No
Artery-Coronary	205	NR4A2	ENSG00000153234.13	2	156324432	156342348	0.0145944	0.0175733	0.407347	17916	0.850927	No
Artery-Coronary	205	GPD2	ENSG00000115159.15	2	156435290	156613735	-0.00617642	0.00355717	0.0841888	17916	0.612341	No
Artery-Coronary	205	GALNT5	ENSG00000136542.8	2	157257598	157314211	0.0116763	0.0138366	0.399842	17916	0.848246	No
Artery-Coronary	205	ERMN	ENSG00000136541.14	2	157318625	157327713	-0.0124087	0.0138903	0.372853	17916	0.839925	No
Artery-Coronary	205	CYTIP	ENSG00000115165.9	2	157414619	157488961	-0.0133325	0.00762462	0.0820352	17916	0.60937	No
Artery-Coronary	205	ACVR1C	ENSG00000123612.15	2	157526767	157629005	-0.0208618	0.0147234	0.158209	17916	0.703653	No
Artery-Coronary	205	AC019186.1	ENSG00000234584.1	2	157725708	157736005	-0.0263187	0.0187667	0.162486	17916	0.707326	No
Artery-Coronary	205	ACVR1	ENSG00000115170.13	2	157736444	157875862	-0.00278879	0.0035317	0.430756	17916	0.857965	No
Artery-Coronary	205	UPP2	ENSG00000007001.12	2	157876702	158136154	0.0216285	0.0221559	0.330255	17916	0.819107	No
Artery-Coronary	205	RP11-546J1.1	ENSG00000270557.1	2	157877683	157878565	0.00713323	0.0153135	0.641903	17916	0.92595	No
Artery-Coronary	205	RP11-1152H14.1	ENSG00000271320.1	2	157917712	157918371	0.0307476	0.0230276	0.183453	17916	0.726033	No
Artery-Coronary	205	CCDC148	ENSG00000153237.17	2	158171081	158456753	0.0019762	0.0118844	0.868116	17916	0.972808	No
Artery-Coronary	205	PKP4	ENSG00000144283.21	2	158456964	158682879	-0.00218742	0.00408063	0.592575	17916	0.912644	No
Artery-Coronary	205	DAPL1	ENSG00000163331.11	2	158795317	158853754	-0.0200621	0.0265236	0.450389	17916	0.865547	No
Artery-Coronary	205	TANC1	ENSG00000115183.14	2	158968671	159232659	0.00160976	0.00343834	0.640213	17916	0.925303	No
Artery-Coronary	205	WDSUB1	ENSG00000196151.10	2	159235793	159286799	-0.00350285	0.0039735	0.379175	17916	0.840614	No
Artery-Coronary	205	BAZ2B	ENSG00000123636.17	2	159318979	159615560	0.00035118	0.00302048	0.907569	17916	0.979459	No
Artery-Coronary	205	AC009961.3	ENSG00000226266.6	2	159670708	159712435	-0.00429736	0.00910487	0.6375	17916	0.924739	No
Artery-Coronary	205	MARCH7	ENSG00000136536.14	2	159712457	159768629	0.00096495	0.00287499	0.73753	17916	0.94565	No
Artery-Coronary	205	CD302	ENSG00000241399.6	2	159771028	159798255	-0.0227106	0.00468508	2.66034e-06	17916	0.0178372	Yes
Artery-Coronary	205	LY75	ENSG00000054219.10	2	159803355	159904749	-0.00489696	0.00808328	0.54539	17916	0.896601	No
Artery-Coronary	205	PLA2R1	ENSG00000153246.12	2	159932006	160062610	-0.00771457	0.00442289	0.0827972	17916	0.610953	No
Artery-Coronary	205	ITGB6	ENSG00000115221.10	2	160099666	160271888	0.0139338	0.0126116	0.27068	17916	0.788188	No
Artery-Coronary	205	RBMS1	ENSG00000153250.19	2	160272151	160493794	-0.00554841	0.00279397	0.0485432	17916	0.534702	No
Artery-Coronary	205	TANK	ENSG00000136560.13	2	161136908	161236221	-0.00170184	0.00329299	0.605914	17916	0.915848	No
Artery-Coronary	205	LINC01806	ENSG00000227403.1	2	161244739	161249050	0.000302016	0.0251686	0.990439	17916	0.997009	No
Artery-Coronary	205	PSMD14	ENSG00000115233.11	2	161308038	161411717	-0.000446836	0.00289145	0.877357	17916	0.973846	No
Artery-Coronary	205	DPP4	ENSG00000197635.9	2	161992241	162074542	0.00951784	0.00907868	0.29585	17916	0.804659	No
Artery-Coronary	205	FAP	ENSG00000078098.13	2	162173723	162245151	0.0115366	0.00918164	0.21054	17916	0.747033	No
Artery-Coronary	205	IFIH1	ENSG00000115267.5	2	162267079	162318703	0.00129545	0.00441595	0.769581	17916	0.950318	No
Artery-Coronary	205	GCA	ENSG00000115271.10	2	162318840	162371406	0.0024309	0.00385495	0.529095	17916	0.8926	No
Artery-Coronary	205	KCNH7	ENSG00000184611.11	2	162371596	162838730	0.0217784	0.0181238	0.231054	17916	0.757192	No
Artery-Coronary	205	FIGN	ENSG00000182263.13	2	163593396	163736012	-0.00291428	0.00591449	0.62279	17916	0.921494	No
Artery-Coronary	205	GRB14	ENSG00000115290.9	2	164492816	164621848	0.0151937	0.00842451	0.0729536	17916	0.600108	No
Artery-Coronary	205	COBLL1	ENSG00000082438.15	2	164653624	164843679	-0.00497275	0.00396059	0.210877	17916	0.747033	No
Artery-Coronary	205	SLC38A11	ENSG00000169507.9	2	164896186	164955525	0.0123134	0.0175713	0.48434	17916	0.87935	No
Artery-Coronary	205	SCN3A	ENSG00000153253.16	2	165087522	165204067	0.0035274	0.0132237	0.789962	17916	0.955798	No
Artery-Coronary	205	SCN2A	ENSG00000136531.15	2	165208262	165392310	0.00452515	0.0128091	0.724287	17916	0.943287	No
Artery-Coronary	205	CSRNP3	ENSG00000178662.15	2	165469647	165689407	-0.0057264	0.00842705	0.497663	17916	0.884805	No
Artery-Coronary	205	GALNT3	ENSG00000115339.13	2	165747591	165794682	-0.00998128	0.0116311	0.391931	17916	0.84643	No
Artery-Coronary	205	AC009495.2	ENSG00000235192.1	2	165794851	165810010	-0.0108718	0.0236854	0.646774	17916	0.927895	No
Artery-Coronary	205	AC009495.3	ENSG00000232411.1	2	165833048	165839098	0.0584213	0.0230646	0.0121507	17916	0.379218	No
Artery-Coronary	205	TTC21B	ENSG00000123607.14	2	165857475	165953843	0.00149845	0.00254196	0.556262	17916	0.900261	No
Artery-Coronary	205	SCN9A	ENSG00000169432.14	2	166195185	166375993	0.013786	0.00979509	0.160992	17916	0.706067	No
Artery-Coronary	205	SCN7A	ENSG00000136546.13	2	166403573	166494247	0.0104324	0.0114273	0.362478	17916	0.835583	No
Artery-Coronary	205	XIRP2	ENSG00000163092.19	2	166888487	167259753	-0.0348776	0.026011	0.181621	17916	0.72524	No
Artery-Coronary	205	B3GALT1	ENSG00000172318.5	2	167868948	167874041	0.00975943	0.0172362	0.57194	17916	0.906115	No
Artery-Coronary	205	STK39	ENSG00000198648.10	2	167954020	168248141	-0.00607278	0.0045004	0.178879	17916	0.724671	No
Artery-Coronary	205	CERS6	ENSG00000172292.14	2	168455862	168775137	0.000566788	0.00553224	0.91851	17916	0.981373	No
Artery-Coronary	205	NOSTRIN	ENSG00000163072.15	2	168786539	168865514	0.00305749	0.00852426	0.720247	17916	0.942623	No
Artery-Coronary	205	SPC25	ENSG00000152253.8	2	168834132	168913371	0.0067505	0.0222782	0.762227	17916	0.949458	No
Artery-Coronary	205	ABCB11	ENSG00000073734.8	2	168922938	169031322	-0.0330813	0.0270945	0.223672	17916	0.754797	No
Artery-Coronary	205	DHRS9	ENSG00000073737.16	2	169064789	169096167	-0.0160908	0.0167146	0.33698	17916	0.824885	No
Artery-Coronary	205	BBS5	ENSG00000163093.11	2	169479178	169506655	-0.00525607	0.00383684	0.172398	17916	0.718465	No
Artery-Coronary	205	KLHL41	ENSG00000239474.6	2	169509702	169526262	-0.0060559	0.00991613	0.542148	17916	0.896432	No
Artery-Coronary	205	FASTKD1	ENSG00000138399.17	2	169529749	169573875	0.00118827	0.00505591	0.814451	17916	0.959679	No
Artery-Coronary	205	PPIG	ENSG00000138398.15	2	169584340	169641406	-0.00197417	0.00225193	0.381823	17916	0.841626	No
Artery-Coronary	205	CCDC173	ENSG00000154479.12	2	169645425	169694433	-0.0188424	0.0142005	0.1862	17916	0.728114	No
Artery-Coronary	205	PHOSPHO2	ENSG00000144362.11	2	169694454	169701708	-0.00753511	0.00617013	0.223572	17916	0.754797	No
Artery-Coronary	205	KLHL23	ENSG00000213160.9	2	169733846	169776989	-0.00234915	0.00585697	0.688825	17916	0.936786	No
Artery-Coronary	205	SSB	ENSG00000138385.15	2	169791933	169811756	-0.003115	0.00299212	0.299218	17916	0.806499	No
Artery-Coronary	205	METTL5	ENSG00000138382.14	2	169810081	169824931	-0.000362236	0.00324728	0.911302	17916	0.979904	No
Artery-Coronary	205	UBR3	ENSG00000144357.16	2	169827458	170084131	0.00145883	0.00306818	0.635018	17916	0.924226	No
Artery-Coronary	205	LINC01124	ENSG00000222033.1	2	170712451	170714567	-0.0110247	0.0250165	0.659951	17916	0.929501	No
Artery-Coronary	205	SP5	ENSG00000204335.3	2	170715351	170718078	-0.056311	0.0235469	0.017796	17916	0.412622	No
Artery-Coronary	205	AC007405.4	ENSG00000234350.4	2	170723086	170770768	-0.0151615	0.0201132	0.451932	17916	0.865547	No
Artery-Coronary	205	AC007405.6	ENSG00000239467.5	2	170771113	170778148	-0.00514509	0.0103214	0.618739	17916	0.920788	No
Artery-Coronary	205	ERICH2	ENSG00000204334.7	2	170783786	170798971	-0.00105711	0.0138254	0.939135	17916	0.985343	No
Artery-Coronary	205	GAD1	ENSG00000128683.13	2	170813213	170861151	-0.00191317	0.0160379	0.905176	17916	0.979129	No
Artery-Coronary	205	GORASP2	ENSG00000115806.12	2	170928464	170967129	0.00189971	0.00228658	0.407164	17916	0.8508	No
Artery-Coronary	205	TLK1	ENSG00000198586.13	2	170990823	171231314	-0.00467557	0.00257583	0.0711344	17916	0.596385	No
Artery-Coronary	205	METTL8	ENSG00000123600.19	2	171317405	171434109	0.000987871	0.00272671	0.71755	17916	0.942584	No
Artery-Coronary	205	DCAF17	ENSG00000115827.13	2	171434217	171485052	-0.00238358	0.00278376	0.392983	17916	0.846541	No
Artery-Coronary	205	CYBRD1	ENSG00000071967.11	2	171522247	171558133	-0.00150011	0.00492033	0.760803	17916	0.949329	No
Artery-Coronary	205	DYNC1I2	ENSG00000077380.15	2	171687409	171748420	-0.00344925	0.00224533	0.126218	17916	0.67456	No
Artery-Coronary	205	SLC25A12	ENSG00000115840.13	2	171784370	171991442	0.00390315	0.00363087	0.283795	17916	0.795058	No
Artery-Coronary	205	HAT1	ENSG00000128708.12	2	171922448	171983682	8.52783e-05	0.00288395	0.976442	17916	0.994439	No
Artery-Coronary	205	METAP1D	ENSG00000172878.13	2	171999583	172082430	0.0073784	0.00505111	0.145799	17916	0.691163	No
Artery-Coronary	205	DLX1	ENSG00000144355.14	2	172084740	172089677	0.0278887	0.0116025	0.0172293	17916	0.409821	No
Artery-Coronary	205	DLX2	ENSG00000115844.10	2	172099439	172102900	0.0173902	0.0199602	0.384763	17916	0.843045	No
Artery-Coronary	205	ITGA6	ENSG00000091409.14	2	172427354	172506282	0.00325242	0.00556425	0.559589	17916	0.900758	No
Artery-Coronary	205	PDK1	ENSG00000152256.13	2	172555373	172608669	-0.00328317	0.00774927	0.672301	17916	0.932357	No
Artery-Coronary	205	RAPGEF4	ENSG00000091428.17	2	172735274	173052893	0.0112444	0.00750053	0.135557	17916	0.686965	No
Artery-Coronary	205	MAP3K20	ENSG00000091436.16	2	173075435	173268010	0.00720987	0.00439079	0.102299	17916	0.637558	No
Artery-Coronary	205	CDCA7	ENSG00000144354.13	2	173354820	173368997	0.0130177	0.0118809	0.274657	17916	0.790356	No
Artery-Coronary	205	SP3	ENSG00000172845.14	2	173906459	173965702	-0.0039702	0.00208781	0.0587934	17916	0.562083	No
Artery-Coronary	205	RP11-394I13.2	ENSG00000271151.1	2	173968351	173969418	0.0150348	0.0112719	0.183915	17916	0.726249	No
Artery-Coronary	205	RP11-394I13.3	ENSG00000273258.1	2	174011856	174012975	0.00130325	0.021611	0.951979	17916	0.988809	No
Artery-Coronary	205	LINC01960	ENSG00000260868.1	2	174025280	174027163	-0.0140715	0.0200279	0.483202	17916	0.879115	No
Artery-Coronary	205	OLA1	ENSG00000138430.15	2	174072447	174248698	-0.00175147	0.00254416	0.492054	17916	0.882496	No
Artery-Coronary	205	LINC01305	ENSG00000231453.1	2	174326027	174330643	0.04963	0.0243469	0.0429436	17916	0.521966	No
Artery-Coronary	205	CIR1	ENSG00000138433.15	2	174348022	174395715	-0.00127016	0.00324209	0.695682	17916	0.937315	No
Artery-Coronary	205	SCRN3	ENSG00000144306.14	2	174395730	174429575	0.00127729	0.00313666	0.684327	17916	0.935363	No
Artery-Coronary	205	GPR155	ENSG00000163328.13	2	174431571	174487094	0.00535947	0.00499048	0.284265	17916	0.795058	No
Artery-Coronary	205	AC010894.3	ENSG00000226853.2	2	174487389	174488386	-0.000742454	0.0148439	0.960163	17916	0.99113	No
Artery-Coronary	205	WIPF1	ENSG00000115935.17	2	174559572	174682916	-0.00451077	0.00317271	0.156804	17916	0.702075	No
Artery-Coronary	205	CHRNA1	ENSG00000138435.15	2	174747592	174787935	-0.00695619	0.0277843	0.802587	17916	0.957334	No
Artery-Coronary	205	CHN1	ENSG00000128656.13	2	174799363	175005369	0.0137088	0.00576978	0.0185361	17916	0.419732	No
Artery-Coronary	205	ATF2	ENSG00000115966.16	2	175072250	175168057	-0.00315208	0.00203984	0.124011	17916	0.671636	No
Artery-Coronary	205	ATP5G3	ENSG00000154518.9	2	175176258	175184214	0.00232487	0.00316085	0.462964	17916	0.871084	No
Artery-Coronary	205	LNPK	ENSG00000144320.13	2	175923892	176002839	-0.00802126	0.00335371	0.0177812	17916	0.412622	No
Artery-Coronary	205	HOXD10	ENSG00000128710.5	2	176108790	176119942	-0.0174612	0.0303543	0.565832	17916	0.904621	No
Artery-Coronary	205	HOXD9	ENSG00000128709.12	2	176122720	176124937	-0.0349569	0.0149468	0.0204279	17916	0.43032	No
Artery-Coronary	205	HOXD8	ENSG00000175879.8	2	176129694	176132695	-0.00673422	0.00834029	0.420466	17916	0.854268	No
Artery-Coronary	205	HOXD3	ENSG00000128652.11	2	176136612	176173102	-0.0146625	0.0115332	0.205225	17916	0.74562	No
Artery-Coronary	205	HOXD4	ENSG00000170166.5	2	176151222	176153226	-0.00717278	0.0104823	0.494665	17916	0.883064	No
Artery-Coronary	205	HAGLROS	ENSG00000226363.3	2	176178425	176179008	-0.00456337	0.0175179	0.794773	17916	0.956266	No
Artery-Coronary	205	HOXD1	ENSG00000128645.14	2	176188579	176189918	-0.00494127	0.0196389	0.801628	17916	0.957102	No
Artery-Coronary	205	MTX2	ENSG00000128654.13	2	176269395	176338025	-0.00214476	0.00265007	0.419382	17916	0.854268	No
Artery-Coronary	205	RP11-324L17.1	ENSG00000272551.1	2	176611437	176612249	-0.00253962	0.0212358	0.904938	17916	0.978999	No
Artery-Coronary	205	LINC01116	ENSG00000163364.9	2	176629589	176637709	-0.00256093	0.0113123	0.821155	17916	0.960763	No
Artery-Coronary	205	HNRNPA3	ENSG00000170144.20	2	177212663	177223958	-0.00333268	0.00284309	0.24264	17916	0.765897	No
Artery-Coronary	205	NFE2L2	ENSG00000116044.15	2	177227595	177265131	-0.000333062	0.00302788	0.912531	17916	0.980414	No
Artery-Coronary	205	AGPS	ENSG00000018510.13	2	177392698	177559299	0.000165741	0.00245523	0.946253	17916	0.987481	No
Artery-Coronary	205	TTC30B	ENSG00000196659.9	2	177548998	177553014	0.00565523	0.00644629	0.381482	17916	0.841332	No
Artery-Coronary	205	TTC30A	ENSG00000197557.6	2	177612992	177618966	0.00380325	0.00536379	0.47919	17916	0.876743	No
Artery-Coronary	205	PDE11A	ENSG00000128655.16	2	177623252	178108339	-0.0287888	0.0167341	0.0870565	17916	0.616276	No
Artery-Coronary	205	RBM45	ENSG00000155636.14	2	178112455	178139011	0.00447542	0.00336328	0.184954	17916	0.726701	No
Artery-Coronary	205	OSBPL6	ENSG00000079156.16	2	178194481	178402891	0.0149611	0.00617494	0.0163726	17916	0.405412	No
Artery-Coronary	205	PRKRA	ENSG00000180228.12	2	178431414	178451435	-0.000169415	0.00221786	0.939195	17916	0.985343	No
Artery-Coronary	205	DFNB59	ENSG00000204311.12	2	178451513	178461390	-0.000206533	0.00474953	0.965362	17916	0.992283	No
Artery-Coronary	205	FKBP7	ENSG00000079150.17	2	178463664	178478600	0.000404056	0.00469259	0.931477	17916	0.983811	No
Artery-Coronary	205	PLEKHA3	ENSG00000116095.10	2	178480468	178516462	0.00138798	0.00258485	0.591942	17916	0.912634	No
Artery-Coronary	205	TTN	ENSG00000155657.26	2	178525989	178830802	-0.0170691	0.00650437	0.00941765	17916	0.340862	No
Artery-Coronary	205	RP11-171I2.4	ENSG00000271141.1	2	178616631	178617119	-0.0084132	0.0153662	0.584694	17916	0.910892	No
Artery-Coronary	205	RP11-171I2.3	ENSG00000271401.1	2	178644717	178645179	0.00128567	0.0118484	0.91371	17916	0.980414	No
Artery-Coronary	205	CCDC141	ENSG00000163492.14	2	178830269	179050086	-0.0185417	0.0097864	0.0597171	17916	0.56608	No
Artery-Coronary	205	SESTD1	ENSG00000187231.13	2	179101692	179264790	-0.0054463	0.0036816	0.140771	17916	0.688438	No
Artery-Coronary	205	ZNF385B	ENSG00000144331.18	2	179441982	179861505	-0.000961448	0.0126497	0.939498	17916	0.985353	No
Artery-Coronary	205	CWC22	ENSG00000163510.13	2	179944876	180007113	0.00179351	0.00283947	0.528412	17916	0.892269	No
Artery-Coronary	205	UBE2E3	ENSG00000170035.15	2	180967248	181076537	0.00357298	0.00226784	0.116868	17916	0.660299	No
Artery-Coronary	205	LINC01934	ENSG00000234663.5	2	181101932	181399559	-0.00446627	0.0242842	0.854282	17916	0.970186	No
Artery-Coronary	205	ITGA4	ENSG00000115232.13	2	181457207	181536187	-0.0144198	0.00701561	0.0412623	17916	0.515266	No
Artery-Coronary	205	CERKL	ENSG00000188452.13	2	181536676	181657116	-0.00918759	0.00718319	0.202503	17916	0.74345	No
Artery-Coronary	205	SSFA2	ENSG00000138434.16	2	181891888	181930738	8.43801e-05	0.00306546	0.97807	17916	0.994496	No
Artery-Coronary	205	PPP1R1C	ENSG00000150722.10	2	181954241	182131398	0.000589299	0.0157167	0.970131	17916	0.992576	No
Artery-Coronary	205	PDE1A	ENSG00000115252.18	2	182140036	182523192	0.00273103	0.0062379	0.662038	17916	0.929501	No
Artery-Coronary	205	DNAJC10	ENSG00000077232.17	2	182716041	182794464	-0.00141961	0.00341613	0.678217	17916	0.933611	No
Artery-Coronary	205	FRZB	ENSG00000162998.4	2	182833275	182867162	0.0141707	0.00835649	0.0916307	17916	0.624916	No
Artery-Coronary	205	NCKAP1	ENSG00000061676.14	2	182909115	183038858	-0.00035605	0.00236881	0.880687	17916	0.974035	No
Artery-Coronary	205	DUSP19	ENSG00000162999.12	2	183078559	183100005	-0.000345096	0.00466178	0.94107	17916	0.985574	No
Artery-Coronary	205	NUP35	ENSG00000163002.12	2	183117513	183161680	-0.000150423	0.00396311	0.969764	17916	0.992576	No
Artery-Coronary	205	RP11-438L19.1	ENSG00000272800.1	2	183214319	183215400	0.00649671	0.0109353	0.553174	17916	0.899126	No
Artery-Coronary	205	ZNF804A	ENSG00000170396.7	2	184598721	184939492	0.000777736	0.0233303	0.973443	17916	0.993645	No
Artery-Coronary	205	FSIP2	ENSG00000188738.14	2	185738895	185833290	-0.0118061	0.0106071	0.267153	17916	0.78446	No
Artery-Coronary	205	LINC01473	ENSG00000237877.6	2	186032891	186083233	-0.0199017	0.00871906	0.0236068	17916	0.450896	No
Artery-Coronary	205	RP11-410E4.1	ENSG00000259915.2	2	186354570	186356773	0.0151654	0.0155585	0.330978	17916	0.819699	No
Artery-Coronary	205	ZC3H15	ENSG00000065548.17	2	186486156	186509363	-0.000143708	0.00226654	0.949514	17916	0.987988	No
Artery-Coronary	205	ITGAV	ENSG00000138448.11	2	186590065	186680901	-0.00632252	0.00426727	0.140159	17916	0.687862	No
Artery-Coronary	205	FAM171B	ENSG00000144369.12	2	186693971	186765965	0.00200526	0.00543498	0.712588	17916	0.942116	No
Artery-Coronary	205	CALCRL	ENSG00000064989.12	2	187343129	187448460	-0.00244997	0.00758776	0.747151	17916	0.947854	No
Artery-Coronary	205	TFPI	ENSG00000003436.15	2	187464230	187565760	-0.00209922	0.00511662	0.682084	17916	0.93448	No
Artery-Coronary	205	GULP1	ENSG00000144366.15	2	188291669	188595931	-0.0077093	0.0053098	0.148241	17916	0.694146	No
Artery-Coronary	205	COL3A1	ENSG00000168542.14	2	188974320	189012746	0.00677973	0.00930081	0.46697	17916	0.872119	No
Artery-Coronary	205	COL5A2	ENSG00000204262.11	2	189031896	189179879	-0.00191831	0.00562692	0.733557	17916	0.945586	No
Artery-Coronary	205	WDR75	ENSG00000115368.9	2	189441433	189475565	-0.000616009	0.00261702	0.814173	17916	0.959675	No
Artery-Coronary	205	SLC40A1	ENSG00000138449.10	2	189560579	189583758	-0.00468905	0.0071822	0.514659	17916	0.890097	No
Artery-Coronary	205	ASNSD1	ENSG00000138381.9	2	189661385	189670831	0.00173817	0.00332744	0.602041	17916	0.915819	No
Artery-Coronary	205	ANKAR	ENSG00000151687.14	2	189674290	189761193	0.000125924	0.00383077	0.973813	17916	0.993795	No
Artery-Coronary	205	OSGEPL1	ENSG00000128694.11	2	189746660	189763227	0.00532673	0.00357589	0.138044	17916	0.68768	No
Artery-Coronary	205	ORMDL1	ENSG00000128699.13	2	189770323	189783573	0.00280162	0.00359812	0.437201	17916	0.859204	No
Artery-Coronary	205	PMS1	ENSG00000064933.17	2	189784085	189877629	0.00549956	0.00305054	0.0730624	17916	0.600177	No
Artery-Coronary	205	C2orf88	ENSG00000187699.10	2	189879609	190203484	0.00681047	0.00675069	0.314376	17916	0.813102	No
Artery-Coronary	205	MSTN	ENSG00000138379.4	2	190055697	190062729	0.000537354	0.0101443	0.957813	17916	0.990772	No
Artery-Coronary	205	HIBCH	ENSG00000198130.15	2	190189735	190320045	-0.00312549	0.00408353	0.445027	17916	0.862868	No
Artery-Coronary	205	INPP1	ENSG00000151689.12	2	190343470	190371665	0.00259588	0.00360384	0.472252	17916	0.874599	No
Artery-Coronary	205	MFSD6	ENSG00000151690.14	2	190408355	190502315	-0.00303711	0.00468503	0.517631	17916	0.890097	No
Artery-Coronary	205	NEMP2	ENSG00000189362.11	2	190504342	190534722	0.00332018	0.00394605	0.401226	17916	0.849298	No
Artery-Coronary	205	RP11-284E5.1	ENSG00000284052.1	2	190607660	190649830	-0.00337212	0.00710644	0.635697	17916	0.924226	No
Artery-Coronary	205	NAB1	ENSG00000138386.16	2	190646746	190692766	0.00593498	0.002995	0.0490185	17916	0.537134	No
Artery-Coronary	205	GLS	ENSG00000115419.12	2	190895152	190965552	-0.000459173	0.00393183	0.90716	17916	0.979449	No
Artery-Coronary	205	STAT1	ENSG00000115415.18	2	190969034	191020960	-0.00798793	0.00478552	0.09679	17916	0.633164	No
Artery-Coronary	205	STAT4	ENSG00000138378.17	2	191029576	191151596	0.000364753	0.0081077	0.964166	17916	0.992017	No
Artery-Coronary	205	AC092614.2	ENSG00000227542.1	2	191229165	191246172	3.8093e-05	0.0151893	0.998002	17916	0.99951	No
Artery-Coronary	205	MYO1B	ENSG00000128641.18	2	191245185	191425389	-0.00157033	0.00507408	0.757308	17916	0.949329	No
Artery-Coronary	205	NABP1	ENSG00000173559.12	2	191678127	191696659	-0.0110781	0.00592961	0.063323	17916	0.575613	No
Artery-Coronary	205	SDPR	ENSG00000168497.4	2	191834302	191847255	0.0110337	0.00839072	0.19016	17916	0.732668	No
Artery-Coronary	205	TMEFF2	ENSG00000144339.11	2	191949043	192195709	0.00399636	0.0215779	0.853273	17916	0.970093	No
Artery-Coronary	205	SLC39A10	ENSG00000196950.13	2	195575977	195737702	-0.00646433	0.00479457	0.179241	17916	0.724861	No
Artery-Coronary	205	DNAH7	ENSG00000118997.13	2	195737703	196068812	-0.0129129	0.0089973	0.152937	17916	0.698938	No
Artery-Coronary	205	STK17B	ENSG00000081320.10	2	196133566	196176503	0.00749293	0.00593383	0.208286	17916	0.747033	No
Artery-Coronary	205	HECW2	ENSG00000138411.10	2	196194370	196593692	0.00421702	0.00760953	0.580135	17916	0.909736	No
Artery-Coronary	205	CCDC150	ENSG00000144395.17	2	196639554	196762483	-0.0127735	0.00907548	0.160982	17916	0.706067	No
Artery-Coronary	205	GTF3C3	ENSG00000119041.10	2	196763032	196799725	0.000773529	0.00285548	0.786779	17916	0.954685	No
Artery-Coronary	205	C2orf66	ENSG00000187944.2	2	196805002	196810276	0.0429911	0.021103	0.0430701	17916	0.522257	No
Artery-Coronary	205	PGAP1	ENSG00000197121.14	2	196833004	196927796	0.00423661	0.00548078	0.440523	17916	0.861414	No
Artery-Coronary	205	ANKRD44	ENSG00000065413.18	2	196967017	197311173	-0.00685232	0.00501432	0.173443	17916	0.719548	No
Artery-Coronary	205	SF3B1	ENSG00000115524.15	2	197389784	197435091	0.00348886	0.00275765	0.207424	17916	0.746376	No
Artery-Coronary	205	COQ10B	ENSG00000115520.8	2	197453423	197475308	-0.00220423	0.00281964	0.435377	17916	0.859134	No
Artery-Coronary	205	HSPD1	ENSG00000144381.16	2	197486581	197516737	-0.00468802	0.00559906	0.403524	17916	0.849312	No
Artery-Coronary	205	HSPE1	ENSG00000115541.10	2	197500275	197503457	-0.00285248	0.00600393	0.635281	17916	0.924226	No
Artery-Coronary	205	MOB4	ENSG00000115540.14	2	197515571	197553699	-0.00083094	0.00276315	0.763968	17916	0.949539	No
Artery-Coronary	205	RFTN2	ENSG00000162944.10	2	197568224	197676045	0.00651222	0.00500303	0.19467	17916	0.734874	No
Artery-Coronary	205	MARS2	ENSG00000247626.4	2	197705369	197708387	0.0142811	0.00523102	0.00695062	17916	0.315197	No
Artery-Coronary	205	PLCL1	ENSG00000115896.15	2	197804702	198572581	-0.00296216	0.00676236	0.661877	17916	0.929501	No
Artery-Coronary	205	SATB2	ENSG00000119042.16	2	199269500	199465167	0.00502451	0.00570195	0.379369	17916	0.840614	No
Artery-Coronary	205	FTCDNL1	ENSG00000226124.6	2	199760544	199851173	-0.0165527	0.0145253	0.255953	17916	0.77644	No
Artery-Coronary	205	C2orf69	ENSG00000178074.5	2	199911256	199955392	-0.000322038	0.00346571	0.926068	17916	0.983096	No
Artery-Coronary	205	TYW5	ENSG00000162971.10	2	199929975	199948472	-0.000440631	0.00321105	0.891005	17916	0.97609	No
Artery-Coronary	205	MAIP1	ENSG00000162972.10	2	199955317	200008540	-0.00376864	0.00343238	0.273661	17916	0.789783	No
Artery-Coronary	205	SPATS2L	ENSG00000196141.13	2	200305881	200482263	0.00164233	0.00340761	0.63041	17916	0.923193	No
Artery-Coronary	205	KCTD18	ENSG00000155729.12	2	200488952	200519784	-0.00287285	0.00258322	0.267545	17916	0.78446	No
Artery-Coronary	205	SGO2	ENSG00000163535.17	2	200510069	200583782	-0.0107544	0.0068099	0.11601	17916	0.659194	No
Artery-Coronary	205	AOX1	ENSG00000138356.13	2	200585868	200677064	0.000767962	0.00838231	0.927103	17916	0.983237	No
Artery-Coronary	205	BZW1	ENSG00000082153.17	2	200810594	200827338	0.00394416	0.00319024	0.217924	17916	0.750633	No
Artery-Coronary	205	CLK1	ENSG00000013441.15	2	200853009	200864744	-0.00281163	0.00520007	0.589377	17916	0.91165	No
Artery-Coronary	205	PPIL3	ENSG00000240344.8	2	200870907	200889303	-0.00657646	0.00524591	0.211573	17916	0.747033	No
Artery-Coronary	205	NIF3L1	ENSG00000196290.14	2	200889327	200903930	-0.000311326	0.00302126	0.91804	17916	0.981213	No
Artery-Coronary	205	ORC2	ENSG00000115942.8	2	200908973	200963680	0.00182835	0.00353692	0.605826	17916	0.915848	No
Artery-Coronary	205	FAM126B	ENSG00000155744.9	2	200973718	201061424	-0.00256758	0.00310513	0.409381	17916	0.852052	No
Artery-Coronary	205	NDUFB3	ENSG00000119013.8	2	201071433	201085750	0.00543616	0.00365381	0.138523	17916	0.68768	No
Artery-Coronary	205	CFLAR	ENSG00000003402.19	2	201116104	201176687	0.00189599	0.00289486	0.513323	17916	0.890097	No
Artery-Coronary	205	CASP10	ENSG00000003400.14	2	201182881	201229406	0.000747957	0.004828	0.877055	17916	0.973846	No
Artery-Coronary	205	CASP8	ENSG00000064012.21	2	201233443	201287711	-0.000505688	0.00480867	0.916363	17916	0.980778	No
Artery-Coronary	205	ALS2CR12	ENSG00000155749.12	2	201288271	201357398	0.00118701	0.00801381	0.882411	17916	0.974783	No
Artery-Coronary	205	TRAK2	ENSG00000115993.12	2	201377207	201451579	-0.00418858	0.00366244	0.254259	17916	0.775573	No
Artery-Coronary	205	STRADB	ENSG00000082146.12	2	201388002	201480846	0.00422682	0.00450478	0.349329	17916	0.830418	No
Artery-Coronary	205	ALS2CR11	ENSG00000155754.14	2	201487425	201619178	0.00185035	0.00792429	0.815631	17916	0.959767	No
Artery-Coronary	205	TMEM237	ENSG00000155755.18	2	201620184	201643570	0.00184217	0.003417	0.590459	17916	0.911875	No
Artery-Coronary	205	MPP4	ENSG00000082126.17	2	201644870	201698694	0.00135972	0.0160039	0.932385	17916	0.984129	No
Artery-Coronary	205	ALS2	ENSG00000003393.14	2	201700554	201781189	0.00326595	0.00265775	0.220709	17916	0.752535	No
Artery-Coronary	205	CDK15	ENSG00000138395.14	2	201790461	201895550	0.0118079	0.0139108	0.397085	17916	0.848025	No
Artery-Coronary	205	RP11-107N15.1	ENSG00000273209.1	2	202032770	202033537	-0.0110517	0.0138751	0.426766	17916	0.85506	No
Artery-Coronary	205	FZD7	ENSG00000155760.2	2	202034587	202038445	-0.000575987	0.00717671	0.93612	17916	0.985111	No
Artery-Coronary	205	SUMO1	ENSG00000116030.16	2	202206180	202238608	0.00268047	0.00218253	0.220967	17916	0.752562	No
Artery-Coronary	205	NOP58	ENSG00000055044.10	2	202265716	202303666	0.000897762	0.00305913	0.769496	17916	0.950318	No
Artery-Coronary	205	RP11-686O6.1	ENSG00000272966.1	2	202336739	202337200	0.00265979	0.0223804	0.905529	17916	0.979169	No
Artery-Coronary	205	RP11-686O6.2	ENSG00000273456.1	2	202374932	202375604	0.00421269	0.00750647	0.575342	17916	0.90784	No
Artery-Coronary	205	BMPR2	ENSG00000204217.13	2	202376936	202567751	-0.000297753	0.0032228	0.92649	17916	0.983096	No
Artery-Coronary	205	FAM117B	ENSG00000138439.11	2	202635188	202769757	-0.00139902	0.00584656	0.811149	17916	0.95918	No
Artery-Coronary	205	ICA1L	ENSG00000163596.16	2	202773150	202871985	-0.00290544	0.00436097	0.506099	17916	0.886846	No
Artery-Coronary	205	WDR12	ENSG00000138442.9	2	202874782	203014798	0.00213278	0.00361525	0.555959	17916	0.900137	No
Artery-Coronary	205	CARF	ENSG00000138380.17	2	202912227	202987063	0.00117968	0.0034092	0.729719	17916	0.944818	No
Artery-Coronary	205	NBEAL1	ENSG00000144426.18	2	203014879	203226378	-0.010568	0.00673972	0.118603	17916	0.662865	No
Artery-Coronary	205	CYP20A1	ENSG00000119004.15	2	203238940	203305611	-0.00679897	0.00355474	0.0573545	17916	0.558295	No
Artery-Coronary	205	ABI2	ENSG00000138443.15	2	203328219	203447723	-0.000430319	0.00254422	0.865876	17916	0.972422	No
Artery-Coronary	205	RAPH1	ENSG00000173166.17	2	203394345	203535410	-0.00825729	0.00680982	0.226863	17916	0.756243	No
Artery-Coronary	205	CD28	ENSG00000178562.17	2	203706475	203738912	-0.00459572	0.0110006	0.676605	17916	0.93271	No
Artery-Coronary	205	CTLA4	ENSG00000163599.14	2	203867786	203873960	-0.0313886	0.0148335	0.0356917	17916	0.496997	No
Artery-Coronary	205	ICOS	ENSG00000163600.12	2	203936748	203961577	-0.0142499	0.0170241	0.40366	17916	0.849312	No
Artery-Coronary	205	PARD3B	ENSG00000116117.17	2	204545793	205620162	5.8461e-06	0.00401778	0.998841	17916	0.99951	No
Artery-Coronary	205	NRP2	ENSG00000118257.16	2	205681990	205798133	-0.00824574	0.00660942	0.213781	17916	0.748798	No
Artery-Coronary	205	INO80D	ENSG00000114933.15	2	205993721	206085956	-0.000581039	0.00279401	0.835493	17916	0.966712	No
Artery-Coronary	205	AC007383.3	ENSG00000227946.1	2	206084605	206086564	0.00629609	0.00470259	0.182278	17916	0.726032	No
Artery-Coronary	205	NDUFS1	ENSG00000023228.13	2	206114817	206159584	-0.00119901	0.00289924	0.67968	17916	0.933619	No
Artery-Coronary	205	EEF1B2	ENSG00000114942.13	2	206159604	206162928	-0.00226368	0.00337243	0.50292	17916	0.886231	No
Artery-Coronary	205	GPR1	ENSG00000183671.12	2	206175316	206218047	0.0155695	0.0176706	0.379424	17916	0.840614	No
Artery-Coronary	205	ZDBF2	ENSG00000204186.7	2	206274663	206314428	0.00329462	0.0036073	0.362276	17916	0.835226	No
Artery-Coronary	205	ADAM23	ENSG00000114948.12	2	206443539	206621130	0.0118162	0.00891277	0.18657	17916	0.728495	No
Artery-Coronary	205	MDH1B	ENSG00000138400.12	2	206737763	206765356	0.0127459	0.00911413	0.163663	17916	0.709064	No
Artery-Coronary	205	FASTKD2	ENSG00000118246.13	2	206765548	206792509	0.00444519	0.00292425	0.130209	17916	0.679926	No
Artery-Coronary	205	AC008269.2	ENSG00000229321.1	2	206866795	206868289	-0.0214404	0.0211714	0.312538	17916	0.81163	No
Artery-Coronary	205	CPO	ENSG00000144410.4	2	206939554	206969474	0.00863934	0.00881054	0.3281	17916	0.818603	No
Artery-Coronary	205	KLF7	ENSG00000118263.14	2	207074137	207167267	0.00356181	0.00380395	0.350329	17916	0.830418	No
Artery-Coronary	205	AC007879.2	ENSG00000234902.6	2	207186717	207236066	0.00577096	0.0156126	0.712081	17916	0.941965	No
Artery-Coronary	205	MYOSLID	ENSG00000229647.1	2	207239650	207245887	-0.00638091	0.0136831	0.641531	17916	0.925829	No
Artery-Coronary	205	CREB1	ENSG00000118260.14	2	207529796	207603431	-0.00490311	0.0024931	0.0507331	17916	0.540068	No
Artery-Coronary	205	METTL21A	ENSG00000144401.14	2	207580631	207625928	0.00333296	0.00427571	0.436685	17916	0.859204	No
Artery-Coronary	205	LINC01857	ENSG00000224137.1	2	207662375	207667024	-0.00665868	0.0224512	0.76712	17916	0.950178	No
Artery-Coronary	205	CCNYL1	ENSG00000163249.11	2	207711540	207761839	-0.0034142	0.00494003	0.490359	17916	0.882056	No
Artery-Coronary	205	FZD5	ENSG00000163251.3	2	207762586	207769563	-0.00982967	0.00691784	0.157043	17916	0.702342	No
Artery-Coronary	205	PLEKHM3	ENSG00000178385.14	2	207821288	208025560	-0.00668177	0.00398049	0.0949311	17916	0.631814	No
Artery-Coronary	205	IDH1	ENSG00000138413.13	2	208236227	208266074	0.00206136	0.00473818	0.664037	17916	0.930389	No
Artery-Coronary	205	PIKFYVE	ENSG00000115020.16	2	208266267	208358751	-0.00121904	0.0023982	0.611844	17916	0.917775	No
Artery-Coronary	205	MAP2	ENSG00000078018.19	2	209424058	209734118	-0.0104086	0.00721	0.150551	17916	0.696146	No
Artery-Coronary	205	RPE	ENSG00000197713.14	2	210002565	210021422	-0.00449643	0.00236137	0.0584579	17916	0.56037	No
Artery-Coronary	205	KANSL1L	ENSG00000144445.16	2	210022260	210171383	-0.000578529	0.00318004	0.855843	17916	0.970355	No
Artery-Coronary	205	AC006994.2	ENSG00000279317.2	2	210171518	210233976	-0.00835507	0.0172001	0.62772	17916	0.9222	No
Artery-Coronary	205	ACADL	ENSG00000115361.7	2	210187939	210225259	0.000135542	0.0077519	0.986069	17916	0.996189	No
Artery-Coronary	205	MYL1	ENSG00000168530.15	2	210290150	210315190	-0.00426553	0.0349946	0.903119	17916	0.978607	No
Artery-Coronary	205	LANCL1	ENSG00000115365.11	2	210431249	210477652	0.000960623	0.00244408	0.694747	17916	0.937024	No
Artery-Coronary	205	CPS1	ENSG00000021826.14	2	210477682	210679107	0.00201112	0.00658533	0.760413	17916	0.949329	No
Artery-Coronary	205	ERBB4	ENSG00000178568.14	2	211375717	212538841	0.00695077	0.00908387	0.445152	17916	0.862868	No
Artery-Coronary	205	IKZF2	ENSG00000030419.16	2	212999691	213152427	0.000999949	0.00584624	0.86438	17916	0.972143	No
Artery-Coronary	205	RP11-105N14.1	ENSG00000270659.1	2	213152970	213153659	-0.00350368	0.00957007	0.714707	17916	0.942584	No
Artery-Coronary	205	AC079610.2	ENSG00000196096.3	2	213276552	213284205	0.0271608	0.0225848	0.230679	17916	0.757192	No
Artery-Coronary	205	SPAG16	ENSG00000144451.18	2	213284379	214410501	0.00323352	0.00284451	0.257125	17916	0.77697	No
Artery-Coronary	205	BARD1	ENSG00000138376.10	2	214725646	214809711	0.00533936	0.00556564	0.338651	17916	0.82606	No
Artery-Coronary	205	ATIC	ENSG00000138363.14	2	215311817	215349773	-0.000893922	0.00327915	0.785462	17916	0.954305	No
Artery-Coronary	205	FN1	ENSG00000115414.18	2	215360440	215436172	0.00256156	0.00707468	0.717715	17916	0.942584	No
Artery-Coronary	205	AC012462.2	ENSG00000225166.1	2	215453707	215463871	-0.0126381	0.0197397	0.522819	17916	0.890285	No
Artery-Coronary	205	LINC00607	ENSG00000235770.5	2	215611563	215843722	0.011648	0.012544	0.354334	17916	0.832028	No
Artery-Coronary	205	LINC01614	ENSG00000230838.1	2	215718043	215719424	0.00401413	0.0184722	0.828212	17916	0.963855	No
Artery-Coronary	205	MREG	ENSG00000118242.15	2	215942805	216034096	-0.00491679	0.00848336	0.56291	17916	0.903195	No
Artery-Coronary	205	PECR	ENSG00000115425.13	2	216038409	216082955	0.000350138	0.00580825	0.951996	17916	0.988809	No
Artery-Coronary	205	TMEM169	ENSG00000163449.10	2	216081866	216102783	-0.00529684	0.0113667	0.641772	17916	0.92595	No
Artery-Coronary	205	XRCC5	ENSG00000079246.15	2	216107464	216206303	0.00104482	0.00216605	0.630126	17916	0.923193	No
Artery-Coronary	205	LINC01963	ENSG00000260804.3	2	216217045	216220192	0.0146986	0.00681825	0.032407	17916	0.4807	No
Artery-Coronary	205	MARCH4	ENSG00000144583.4	2	216257865	216372027	-0.00588735	0.0200734	0.769631	17916	0.950318	No
Artery-Coronary	205	SMARCAL1	ENSG00000138375.12	2	216412414	216483031	-0.00185684	0.00301361	0.538561	17916	0.895408	No
Artery-Coronary	205	RPL37A	ENSG00000197756.9	2	216498189	216579180	-0.00592841	0.00335862	0.0792095	17916	0.604417	No
Artery-Coronary	205	IGFBP2	ENSG00000115457.9	2	216632828	216664436	-0.00201476	0.00686501	0.769486	17916	0.950318	No
Artery-Coronary	205	IGFBP5	ENSG00000115461.4	2	216672105	216695525	0.0135883	0.00892632	0.129668	17916	0.679475	No
Artery-Coronary	205	TNP1	ENSG00000118245.2	2	216859458	216860064	-0.0139354	0.0323915	0.667544	17916	0.931694	No
Artery-Coronary	205	DIRC3-AS1	ENSG00000233143.1	2	217282739	217336120	-0.019589	0.0212354	0.357499	17916	0.833735	No
Artery-Coronary	205	DIRC3	ENSG00000231672.6	2	217284019	217756593	0.0108415	0.00891963	0.225754	17916	0.755713	No
Artery-Coronary	205	TNS1	ENSG00000079308.16	2	217799789	218002995	-0.00116411	0.00370904	0.753986	17916	0.948674	No
Artery-Coronary	205	RUFY4	ENSG00000188282.12	2	218034960	218090581	-0.0117551	0.0205254	0.567543	17916	0.905127	No
Artery-Coronary	205	CXCR2	ENSG00000180871.7	2	218125289	218137253	0.00949919	0.0181078	0.600501	17916	0.915646	No
Artery-Coronary	205	CXCR1	ENSG00000163464.7	2	218162845	218166995	0.023195	0.0234313	0.323522	17916	0.816363	No
Artery-Coronary	205	ARPC2	ENSG00000163466.15	2	218217094	218254356	-0.00250171	0.00257355	0.33229	17916	0.820437	No
Artery-Coronary	205	GPBAR1	ENSG00000179921.14	2	218259496	218263859	-0.00142594	0.0111359	0.898251	17916	0.977314	No
Artery-Coronary	205	AAMP	ENSG00000127837.9	2	218264123	218270257	-0.00371946	0.00265445	0.162842	17916	0.708211	No
Artery-Coronary	205	PNKD	ENSG00000127838.13	2	218270392	218346793	0.00777912	0.00304378	0.011409	17916	0.370195	No
Artery-Coronary	205	TMBIM1	ENSG00000135926.14	2	218274192	218292586	-0.00886734	0.00382	0.0213726	17916	0.437294	No
Artery-Coronary	205	CATIP	ENSG00000158428.3	2	218356856	218368099	-0.0186356	0.0168135	0.269155	17916	0.786275	No
Artery-Coronary	205	SLC11A1	ENSG00000018280.16	2	218382029	218396894	0.0150153	0.00996616	0.133632	17916	0.686364	No
Artery-Coronary	205	CTDSP1	ENSG00000144579.7	2	218398256	218405941	-0.00153166	0.00286736	0.593872	17916	0.912997	No
Artery-Coronary	205	USP37	ENSG00000135913.10	2	218453296	218568361	-0.00274555	0.00434518	0.528267	17916	0.892269	No
Artery-Coronary	205	CNOT9	ENSG00000144580.13	2	218568580	218597080	0.00259782	0.00221828	0.243082	17916	0.766466	No
Artery-Coronary	205	PLCD4	ENSG00000115556.13	2	218607765	218637181	0.00851781	0.00442215	0.0556331	17916	0.553998	No
Artery-Coronary	205	ZNF142	ENSG00000115568.15	2	218637916	218659655	0.00548191	0.0031668	0.0851266	17916	0.614687	No
Artery-Coronary	205	BCS1L	ENSG00000074582.12	2	218658898	218663443	0.00453414	0.00296803	0.128324	17916	0.678077	No
Artery-Coronary	205	RNF25	ENSG00000163481.7	2	218663864	218672411	0.00241308	0.00269227	0.371271	17916	0.839035	No
Artery-Coronary	205	STK36	ENSG00000163482.11	2	218672741	218702716	0.00456022	0.00453112	0.315542	17916	0.814237	No
Artery-Coronary	205	TTLL4	ENSG00000135912.10	2	218710845	218755416	-0.00148601	0.0041949	0.723565	17916	0.943287	No
Artery-Coronary	205	CYP27A1	ENSG00000135929.8	2	218781756	218815293	0.00245083	0.00551795	0.657455	17916	0.929376	No
Artery-Coronary	205	RP11-459I19.1	ENSG00000272555.1	2	218818690	218819144	-0.0059554	0.00991887	0.548975	17916	0.89871	No
Artery-Coronary	205	PRKAG3	ENSG00000115592.11	2	218822383	218832086	-0.00702251	0.0178154	0.693905	17916	0.936938	No
Artery-Coronary	205	WNT6	ENSG00000115596.3	2	218859821	218874233	0.0109169	0.0115944	0.347653	17916	0.829368	No
Artery-Coronary	205	WNT10A	ENSG00000135925.8	2	218880363	218899581	-0.0324132	0.0223235	0.148221	17916	0.694146	No
Artery-Coronary	205	CFAP65	ENSG00000181378.13	2	219002846	219041523	-0.0113044	0.0217929	0.604582	17916	0.915848	No
Artery-Coronary	205	IHH	ENSG00000163501.6	2	219054420	219060467	-0.00255223	0.0229694	0.911647	17916	0.980024	No
Artery-Coronary	205	RP11-33O4.1	ENSG00000272644.1	2	219069354	219069809	0.0161944	0.00848721	0.057944	17916	0.558295	No
Artery-Coronary	205	NHEJ1	ENSG00000187736.12	2	219075317	219160865	-0.00221355	0.00346912	0.524223	17916	0.890933	No
Artery-Coronary	205	SLC23A3	ENSG00000213901.10	2	219161465	219170095	0.00380809	0.00745063	0.60989	17916	0.916902	No
Artery-Coronary	205	CNPPD1	ENSG00000115649.15	2	219171897	219177922	-0.00615881	0.00292198	0.0364142	17916	0.498774	No
Artery-Coronary	205	FAM134A	ENSG00000144567.10	2	219176332	219185479	-0.00562048	0.0024713	0.0241082	17916	0.4537	No
Artery-Coronary	205	ZFAND2B	ENSG00000158552.12	2	219195237	219209651	-0.0011065	0.00340648	0.745686	17916	0.947834	No
Artery-Coronary	205	ABCB6	ENSG00000115657.12	2	219209768	219213240	0.00751503	0.00500914	0.135269	17916	0.686965	No
Artery-Coronary	205	ATG9A	ENSG00000198925.10	2	219216466	219229717	0.00326889	0.00242883	0.180008	17916	0.72524	No
Artery-Coronary	205	ANKZF1	ENSG00000163516.13	2	219229757	219236605	0.00419116	0.00366554	0.254369	17916	0.775573	No
Artery-Coronary	205	GLB1L	ENSG00000163521.15	2	219236670	219245454	-0.00952904	0.0052012	0.0685642	17916	0.593142	No
Artery-Coronary	205	STK16	ENSG00000115661.13	2	219245479	219249710	-0.00228691	0.0027171	0.40107	17916	0.849157	No
Artery-Coronary	205	TUBA4A	ENSG00000127824.13	2	219250338	219278170	0.0100901	0.0068593	0.143005	17916	0.688438	No
Artery-Coronary	205	DNAJB2	ENSG00000135924.15	2	219279267	219286900	-6.16213e-05	0.00345731	0.985799	17916	0.996167	No
Artery-Coronary	205	PTPRN	ENSG00000054356.13	2	219289623	219309648	0.0256356	0.0213327	0.23103	17916	0.757192	No
Artery-Coronary	205	DNPEP	ENSG00000123992.18	2	219373546	219400022	-0.00452329	0.00290881	0.121667	17916	0.667524	No
Artery-Coronary	205	DES	ENSG00000175084.11	2	219418377	219426739	-0.00585035	0.0133706	0.662225	17916	0.929501	No
Artery-Coronary	205	SPEG	ENSG00000072195.14	2	219434846	219498287	0.0125197	0.00645263	0.0538862	17916	0.550211	No
Artery-Coronary	205	GMPPA	ENSG00000144591.18	2	219498867	219506989	0.00560959	0.00318894	0.0802355	17916	0.606058	No
Artery-Coronary	205	ASIC4	ENSG00000072182.12	2	219514330	219538772	-0.0157793	0.0160002	0.325341	17916	0.817577	No
Artery-Coronary	205	CHPF	ENSG00000123989.13	2	219538947	219543662	0.00520963	0.00603215	0.388914	17916	0.844347	No
Artery-Coronary	205	TMEM198	ENSG00000188760.10	2	219543788	219550595	0.00506057	0.00517478	0.3294	17916	0.818863	No
Artery-Coronary	205	OBSL1	ENSG00000124006.14	2	219550742	219571859	0.00912889	0.00406787	0.0260214	17916	0.464472	No
Artery-Coronary	205	INHA	ENSG00000123999.4	2	219569162	219575713	0.0201638	0.00978964	0.0408424	17916	0.515266	No
Artery-Coronary	205	STK11IP	ENSG00000144589.21	2	219597860	219616451	-0.00334439	0.00300046	0.266473	17916	0.78446	No
Artery-Coronary	205	SLC4A3	ENSG00000114923.16	2	219627327	219641980	0.000484341	0.00825778	0.953293	17916	0.988811	No
Artery-Coronary	205	EPHA4	ENSG00000116106.11	2	221418027	221572358	0.00491449	0.00739295	0.507045	17916	0.88689	No
Artery-Coronary	205	PAX3	ENSG00000135903.18	2	222199888	222298996	-0.00407242	0.0275505	0.88265	17916	0.974807	No
Artery-Coronary	205	CCDC140	ENSG00000163081.2	2	222298147	222305217	-0.0160485	0.0262562	0.541807	17916	0.896432	No
Artery-Coronary	205	RP11-384O8.1	ENSG00000267034.1	2	222317242	222318274	0.00952612	0.0219193	0.664365	17916	0.930395	No
Artery-Coronary	205	SGPP2	ENSG00000163082.9	2	222424517	222560948	0.00942201	0.0149817	0.530199	17916	0.893019	No
Artery-Coronary	205	FARSB	ENSG00000116120.9	2	222570536	222656337	-0.000938817	0.00273865	0.73214	17916	0.945331	No
Artery-Coronary	205	MOGAT1	ENSG00000124003.12	2	222671786	222709930	-0.0288275	0.0203031	0.15735	17916	0.702663	No
Artery-Coronary	205	ACSL3	ENSG00000123983.13	2	222860934	222944639	-0.00230354	0.00323826	0.477773	17916	0.876137	No
Artery-Coronary	205	KCNE4	ENSG00000152049.6	2	223051814	223198399	0.010641	0.0108449	0.327792	17916	0.818603	No
Artery-Coronary	205	SCG2	ENSG00000171951.4	2	223596940	223602503	0.0135364	0.0176778	0.444824	17916	0.862868	No
Artery-Coronary	205	AP1S3	ENSG00000152056.16	2	223751686	223838027	-0.024995	0.00923842	0.00746364	17916	0.321064	No
Artery-Coronary	205	WDFY1	ENSG00000085449.14	2	223855716	223945387	-0.00458268	0.00288209	0.113549	17916	0.656877	No
Artery-Coronary	205	MRPL44	ENSG00000135900.3	2	223957404	223967714	0.00345822	0.00352686	0.328115	17916	0.818603	No
Artery-Coronary	205	SERPINE2	ENSG00000135919.12	2	223975112	224039319	-0.0100843	0.0128283	0.432829	17916	0.859042	No
Artery-Coronary	205	FAM124B	ENSG00000124019.9	2	224378698	224402085	-0.0014139	0.0116812	0.903792	17916	0.978743	No
Artery-Coronary	205	CUL3	ENSG00000036257.12	2	224470150	224585397	-0.00014399	0.00191352	0.940099	17916	0.985418	No
Artery-Coronary	205	DOCK10	ENSG00000135905.18	2	224765090	225042445	0.00505309	0.00720363	0.483904	17916	0.879123	No
Artery-Coronary	205	NYAP2	ENSG00000144460.12	2	225399710	225654018	0.0225057	0.0281958	0.425794	17916	0.855027	No
Artery-Coronary	205	RP11-314B1.2	ENSG00000273301.1	2	225698540	225703654	0.0230925	0.027126	0.395714	17916	0.84748	No
Artery-Coronary	205	IRS1	ENSG00000169047.5	2	226731317	226799759	-0.00773029	0.00611191	0.207555	17916	0.746502	No
Artery-Coronary	205	RP11-395N3.2	ENSG00000272622.1	2	226800146	226811029	-0.00157037	0.0148411	0.915847	17916	0.980778	No
Artery-Coronary	205	RHBDD1	ENSG00000144468.16	2	226835581	226999215	-0.000754586	0.0025882	0.770962	17916	0.950344	No
Artery-Coronary	205	COL4A4	ENSG00000081052.11	2	227002711	227164113	0.00811964	0.0086863	0.351142	17916	0.830515	No
Artery-Coronary	205	COL4A3	ENSG00000169031.18	2	227164565	227314792	0.0135845	0.00933009	0.147108	17916	0.692846	No
Artery-Coronary	205	MFF	ENSG00000168958.19	2	227325165	227357836	0.00214795	0.00181332	0.237735	17916	0.763036	No
Artery-Coronary	205	AGFG1	ENSG00000173744.17	2	227472188	227561214	-0.000422847	0.00274694	0.877831	17916	0.973846	No
Artery-Coronary	205	SLC19A3	ENSG00000135917.13	2	227685210	227718012	-0.000742541	0.0146789	0.959711	17916	0.99113	No
Artery-Coronary	205	CCL20	ENSG00000115009.11	2	227813842	227817564	0.0318009	0.026776	0.236506	17916	0.761542	No
Artery-Coronary	205	DAW1	ENSG00000123977.9	2	227871054	227924344	-0.00773689	0.0194596	0.691398	17916	0.936786	No
Artery-Coronary	205	SPHKAP	ENSG00000153820.12	2	227979950	228181645	-0.0299648	0.0283317	0.291613	17916	0.801666	No
Artery-Coronary	205	LINC01807	ENSG00000232023.2	2	228483261	228611395	-0.0410769	0.0192745	0.0344107	17916	0.492021	No
Artery-Coronary	205	PID1	ENSG00000153823.18	2	228850526	229271285	-0.0118166	0.0061323	0.0555366	17916	0.553998	No
Artery-Coronary	205	DNER	ENSG00000187957.7	2	229357629	229714558	-0.016196	0.0139534	0.247266	17916	0.769078	No
Artery-Coronary	205	TRIP12	ENSG00000153827.13	2	229763838	229923239	0.000952434	0.00182134	0.601655	17916	0.915819	No
Artery-Coronary	205	FBXO36	ENSG00000153832.11	2	229922302	230013109	0.00897285	0.00648461	0.168131	17916	0.712464	No
Artery-Coronary	205	SLC16A14	ENSG00000163053.10	2	230034974	230068999	0.00165785	0.00873074	0.849609	17916	0.969578	No
Artery-Coronary	205	SP110	ENSG00000135899.17	2	230168918	230225729	-0.00538261	0.004075	0.188188	17916	0.730246	No
Artery-Coronary	205	SP140	ENSG00000079263.18	2	230203624	230313215	-0.000758259	0.007677	0.921429	17916	0.982463	No
Artery-Coronary	205	SP140L	ENSG00000185404.16	2	230327184	230403732	-0.00461537	0.00386279	0.233701	17916	0.759476	No
Artery-Coronary	205	SP100	ENSG00000067066.16	2	230415942	230544090	-0.00320271	0.00268203	0.233971	17916	0.759682	No
Artery-Coronary	205	LINC01907	ENSG00000226125.1	2	230690921	230700529	0.012972	0.0182935	0.479164	17916	0.876743	No
Artery-Coronary	205	CAB39	ENSG00000135932.10	2	230712845	230821075	0.00110245	0.00232035	0.635266	17916	0.924226	No
Artery-Coronary	205	ITM2C	ENSG00000135916.15	2	230864639	230879248	-0.00258328	0.00839166	0.758555	17916	0.949329	No
Artery-Coronary	205	GPR55	ENSG00000135898.9	2	230907318	230961066	-0.0155157	0.0218262	0.478066	17916	0.876577	No
Artery-Coronary	205	C2orf72	ENSG00000204128.5	2	231037490	231049714	-0.0138267	0.0229277	0.547217	17916	0.897714	No
Artery-Coronary	205	PSMD1	ENSG00000173692.12	2	231056864	231172827	0.00400827	0.00237755	0.0935221	17916	0.627074	No
Artery-Coronary	205	HTR2B	ENSG00000135914.5	2	231108230	231125118	0.0241206	0.0179805	0.181424	17916	0.72524	No
Artery-Coronary	205	ARMC9	ENSG00000135931.17	2	231198546	231374837	-0.0104059	0.00689838	0.133164	17916	0.68602	No
Artery-Coronary	205	B3GNT7	ENSG00000156966.6	2	231395543	231401164	-0.0118993	0.00987127	0.229589	17916	0.756708	No
Artery-Coronary	205	NCL	ENSG00000115053.15	2	231453531	231464594	-0.00222719	0.00278013	0.424108	17916	0.854268	No
Artery-Coronary	205	LINC00471	ENSG00000181798.2	2	231508426	231514339	-0.00130966	0.0196995	0.947066	17916	0.987655	No
Artery-Coronary	205	NMUR1	ENSG00000171596.6	2	231523160	231530495	-0.00419949	0.0113956	0.712912	17916	0.942116	No
Artery-Coronary	205	PTMA	ENSG00000187514.16	2	231706895	231713541	-0.0068153	0.00363541	0.0624276	17916	0.57368	No
Artery-Coronary	205	PDE6D	ENSG00000156973.13	2	231732425	231786272	-0.00319079	0.00262625	0.225945	17916	0.755875	No
Artery-Coronary	205	COPS7B	ENSG00000144524.17	2	231781671	231809254	0.00277673	0.00264294	0.294818	17916	0.804645	No
Artery-Coronary	205	NPPC	ENSG00000163273.3	2	231921820	231926403	0.0380254	0.0275694	0.169498	17916	0.714952	No
Artery-Coronary	205	DIS3L2	ENSG00000144535.19	2	231961245	232344350	-0.00227691	0.00296764	0.443925	17916	0.862868	No
Artery-Coronary	205	ECEL1	ENSG00000171551.11	2	232479827	232487828	-0.0125952	0.0194382	0.517822	17916	0.890097	No
Artery-Coronary	205	TIGD1	ENSG00000221944.6	2	232547968	232550051	-0.00492067	0.00476841	0.303466	17916	0.807486	No
Artery-Coronary	205	EIF4E2	ENSG00000135930.13	2	232550593	232583644	0.000121016	0.00223684	0.956913	17916	0.990356	No
Artery-Coronary	205	EFHD1	ENSG00000115468.11	2	232606057	232682781	-0.0157147	0.00573603	0.0067593	17916	0.315197	No
Artery-Coronary	205	GIGYF2	ENSG00000204120.14	2	232697299	232860575	-0.000886506	0.00205202	0.666238	17916	0.931053	No
Artery-Coronary	205	KCNJ13	ENSG00000115474.6	2	232766464	232776568	-0.0179245	0.0222851	0.422251	17916	0.854268	No
Artery-Coronary	205	C2orf82	ENSG00000182600.9	2	232869014	232878685	-0.00608295	0.0124509	0.625742	17916	0.921616	No
Artery-Coronary	205	NGEF	ENSG00000066248.14	2	232878709	233013272	-0.00361304	0.0145552	0.804234	17916	0.957673	No
Artery-Coronary	205	INPP5D	ENSG00000168918.13	2	233059967	233207903	0.00690391	0.00557753	0.217373	17916	0.750611	No
Artery-Coronary	205	ATG16L1	ENSG00000085978.21	2	233210051	233295674	0.00291759	0.00228581	0.203436	17916	0.744131	No
Artery-Coronary	205	DGKD	ENSG00000077044.10	2	233354507	233472104	-0.00216346	0.00618297	0.726812	17916	0.943933	No
Artery-Coronary	205	USP40	ENSG00000085982.13	2	233475520	233566782	0.00717891	0.00326754	0.0292736	17916	0.469568	No
Artery-Coronary	205	HJURP	ENSG00000123485.11	2	233833424	233854566	-0.00248589	0.01533	0.87136	17916	0.972808	No
Artery-Coronary	205	ARL4C	ENSG00000188042.7	2	234493041	234497053	-0.00532947	0.00856685	0.534648	17916	0.894709	No
Artery-Coronary	205	SH3BP4	ENSG00000130147.15	2	234951973	235055714	-0.00688429	0.00490756	0.162373	17916	0.707326	No
Artery-Coronary	205	AGAP1	ENSG00000157985.18	2	235494089	236131800	0.00303021	0.00458378	0.509397	17916	0.88848	No
Artery-Coronary	205	IQCA1	ENSG00000132321.16	2	236324147	236507542	-0.00794187	0.0134521	0.555664	17916	0.900056	No
Artery-Coronary	205	ACKR3	ENSG00000144476.5	2	236567787	236582358	0.00641114	0.00895218	0.474809	17916	0.875619	No
Artery-Coronary	205	COPS8	ENSG00000198612.10	2	237085818	237100466	0.000631962	0.00234799	0.788117	17916	0.955447	No
Artery-Coronary	205	AC112715.2	ENSG00000224132.2	2	237257091	237257676	-0.0159058	0.0180373	0.379026	17916	0.840614	No
Artery-Coronary	205	COL6A3	ENSG00000163359.15	2	237324003	237414375	0.00242122	0.00678319	0.721545	17916	0.942624	No
Artery-Coronary	205	MLPH	ENSG00000115648.13	2	237485428	237555318	0.0154626	0.0112575	0.171268	17916	0.717069	No
Artery-Coronary	205	RAB17	ENSG00000124839.12	2	237574322	237601614	0.00145927	0.00970459	0.880639	17916	0.974035	No
Artery-Coronary	205	AC096574.5	ENSG00000227107.1	2	237612977	237626525	-0.0091475	0.0144386	0.527168	17916	0.891943	No
Artery-Coronary	205	LRRFIP1	ENSG00000124831.18	2	237627576	237780315	-0.00907507	0.00374903	0.0164703	17916	0.406449	No
Artery-Coronary	205	RBM44	ENSG00000177483.11	2	237798745	237842807	-0.00187739	0.0088483	0.832206	17916	0.965619	No
Artery-Coronary	205	RAMP1	ENSG00000132329.10	2	237858893	237912114	0.00738122	0.00677089	0.277084	17916	0.791409	No
Artery-Coronary	205	UBE2F	ENSG00000184182.18	2	237966827	238042782	-0.000226006	0.00240904	0.925358	17916	0.982967	No
Artery-Coronary	205	SCLY	ENSG00000132330.16	2	238060889	238099413	-0.00275592	0.00320346	0.390753	17916	0.845686	No
Artery-Coronary	205	ESPNL	ENSG00000144488.14	2	238100157	238133287	0.0195431	0.0250448	0.436207	17916	0.859134	No
Artery-Coronary	205	KLHL30	ENSG00000168427.8	2	238138722	238152888	-0.00533005	0.0062626	0.39583	17916	0.84748	No
Artery-Coronary	205	ERFE	ENSG00000178752.15	2	238159008	238168875	-0.00692531	0.0134238	0.60655	17916	0.916236	No
Artery-Coronary	205	ILKAP	ENSG00000132323.8	2	238170401	238203729	0.000748665	0.00209149	0.720788	17916	0.942623	No
Artery-Coronary	205	HES6	ENSG00000144485.10	2	238238267	238240662	0.000641428	0.00859579	0.940598	17916	0.985482	No
Artery-Coronary	205	PER2	ENSG00000132326.11	2	238244038	238290102	0.00820173	0.0109953	0.456665	17916	0.868167	No
Artery-Coronary	205	TRAF3IP1	ENSG00000204104.11	2	238320441	238400900	-0.00336981	0.00330234	0.308873	17916	0.810452	No
Artery-Coronary	205	ASB1	ENSG00000065802.11	2	238426742	238452250	-0.00038138	0.00349093	0.913125	17916	0.980414	No
Artery-Coronary	205	TWIST2	ENSG00000233608.3	2	238848032	238910543	-0.00728583	0.00676156	0.282659	17916	0.794131	No
Artery-Coronary	205	LINC01940	ENSG00000227744.4	2	238919302	238926269	0.0256708	0.0236992	0.280148	17916	0.793288	No
Artery-Coronary	205	HDAC4	ENSG00000068024.16	2	239048168	239401011	-0.00587486	0.00402502	0.146118	17916	0.691163	No
Artery-Coronary	205	NDUFA10	ENSG00000130414.11	2	239892450	240025402	0.00114258	0.00292338	0.696368	17916	0.937315	No
Artery-Coronary	205	COPS9	ENSG00000172428.10	2	240126563	240136807	0.00746606	0.00293096	0.0116784	17916	0.371634	No
Artery-Coronary	205	GPC1	ENSG00000063660.8	2	240435671	240468078	0.00332382	0.00511087	0.516286	17916	0.890097	No
Artery-Coronary	205	ANKMY1	ENSG00000144504.15	2	240479422	240569209	0.00069617	0.00347478	0.84143	17916	0.967347	No
Artery-Coronary	205	DUSP28	ENSG00000188542.9	2	240560054	240564014	-0.00521785	0.00376439	0.167401	17916	0.711934	No
Artery-Coronary	205	RNPEPL1	ENSG00000142327.12	2	240565804	240581372	6.88314e-05	0.0038744	0.985845	17916	0.996167	No
Artery-Coronary	205	CAPN10	ENSG00000142330.19	2	240586716	240617705	0.00097117	0.00317046	0.759711	17916	0.949329	No
Artery-Coronary	205	GPR35	ENSG00000178623.11	2	240605431	240631259	-0.00785357	0.00768419	0.30811	17916	0.810452	No
Artery-Coronary	205	KIF1A	ENSG00000130294.15	2	240713764	240820308	-0.0186942	0.0135944	0.170768	17916	0.716506	No
Artery-Coronary	205	AGXT	ENSG00000172482.4	2	240868479	240879120	0.0117074	0.0240129	0.626455	17916	0.921616	No
Artery-Coronary	205	C2orf54	ENSG00000172478.17	2	240886048	240896889	-0.0113307	0.0241934	0.6401	17916	0.925303	No
Artery-Coronary	205	CROCC2	ENSG00000226321.5	2	240906330	240993311	-0.0402831	0.0184462	0.0302482	17916	0.47243	No
Artery-Coronary	205	SNED1	ENSG00000162804.13	2	240998838	241094596	-0.00941151	0.00638166	0.141991	17916	0.688438	No
Artery-Coronary	205	MTERF4	ENSG00000122085.16	2	241072169	241102332	0.00149978	0.00268126	0.576604	17916	0.908483	No
Artery-Coronary	205	PASK	ENSG00000115687.13	2	241106099	241149504	-0.00881425	0.00661586	0.184421	17916	0.726493	No
Artery-Coronary	205	PPP1R7	ENSG00000115685.14	2	241149576	241183652	0.00395731	0.00198796	0.0480083	17916	0.534702	No
Artery-Coronary	205	ANO7	ENSG00000146205.13	2	241188509	241225376	-0.0365749	0.0124884	0.00383639	17916	0.273138	No
Artery-Coronary	205	HDLBP	ENSG00000115677.16	2	241227264	241317061	0.000354155	0.00242783	0.884182	17916	0.975004	No
Artery-Coronary	205	SEPT2	ENSG00000168385.17	2	241315100	241354027	0.00154414	0.00263389	0.558425	17916	0.900261	No
Artery-Coronary	205	FARP2	ENSG00000006607.13	2	241356243	241491679	-0.00303394	0.002982	0.310297	17916	0.810509	No
Artery-Coronary	205	STK25	ENSG00000115694.14	2	241492674	241509730	-0.000612615	0.00262728	0.815886	17916	0.959767	No
Artery-Coronary	205	BOK	ENSG00000176720.4	2	241558721	241574138	-0.00828479	0.00723814	0.253869	17916	0.774708	No
Artery-Coronary	205	RP11-367H1.1	ENSG00000273113.1	2	241581922	241582726	0.00415323	0.022258	0.852185	17916	0.970038	No
Artery-Coronary	205	THAP4	ENSG00000176946.11	2	241584405	241637212	0.000137523	0.00230591	0.952508	17916	0.988811	No
Artery-Coronary	205	ATG4B	ENSG00000168397.16	2	241637450	241673857	0.001066	0.00304946	0.727063	17916	0.944054	No
Artery-Coronary	205	DTYMK	ENSG00000168393.12	2	241675742	241686991	-0.00204156	0.00303866	0.502518	17916	0.886093	No
Artery-Coronary	205	ING5	ENSG00000168395.15	2	241687085	241729478	-0.00204557	0.0031257	0.513653	17916	0.890097	No
Artery-Coronary	205	D2HGDH	ENSG00000180902.17	2	241734579	241768811	0.00443042	0.00525378	0.400171	17916	0.848515	No
Artery-Coronary	205	GAL3ST2	ENSG00000154252.11	2	241776825	241804208	0.00874452	0.0248574	0.725402	17916	0.94347	No
Artery-Coronary	205	NEU4	ENSG00000204099.11	2	241809807	241817413	-0.0049741	0.0237702	0.834479	17916	0.966401	No
Artery-Coronary	205	AC114730.2	ENSG00000235151.1	2	241844380	241845036	-0.00319121	0.0191292	0.867693	17916	0.972808	No
Artery-Coronary	205	PDCD1	ENSG00000188389.10	2	241849881	241858908	-0.00257453	0.0119469	0.82962	17916	0.964438	No
Artery-Coronary	205	RTP5	ENSG00000188011.5	2	241869600	241873823	-0.0119661	0.0224826	0.595205	17916	0.913534	No
Artery-Coronary	205	AC131097.4	ENSG00000216921.7	2	241893985	241902551	-0.0300048	0.0241213	0.215122	17916	0.749683	No
Artery-Coronary	205	LINC01238	ENSG00000237940.3	2	241970683	241977276	-0.0241573	0.0158638	0.129536	17916	0.679475	No
Artery-Coronary	205	LINC01238	ENSG00000261186.2	2	242087351	242088457	0.0139861	0.0265085	0.59841	17916	0.915228	No
Artery-Coronary	205	CHL1	ENSG00000134121.9	3	196596	409417	-0.00692542	0.0132405	0.601574	17916	0.915778	No
Artery-Coronary	205	LINC01266	ENSG00000224957.5	3	536231	846015	-0.00694419	0.0134658	0.606693	17916	0.916236	No
Artery-Coronary	205	AC090044.2	ENSG00000224239.1	3	857124	858091	-0.0055605	0.0168375	0.741592	17916	0.946846	No
Artery-Coronary	205	CNTN6	ENSG00000134115.12	3	1092576	1404217	-0.0385456	0.0284015	0.1764	17916	0.722539	No
Artery-Coronary	205	CNTN4	ENSG00000144619.14	3	2098813	3057956	-0.0127229	0.00911982	0.164682	17916	0.710332	No
Artery-Coronary	205	CNTN4-AS2	ENSG00000227588.2	3	2110409	2144241	-0.0151376	0.0206463	0.464383	17916	0.871557	No
Artery-Coronary	205	IL5RA	ENSG00000091181.19	3	3066326	3126613	0.0293593	0.019626	0.136392	17916	0.687307	No
Artery-Coronary	205	TRNT1	ENSG00000072756.16	3	3126916	3149233	0.00357667	0.00326628	0.274942	17916	0.790638	No
Artery-Coronary	205	CRBN	ENSG00000113851.14	3	3144711	3179727	0.00284664	0.0025086	0.257963	17916	0.778	No
Artery-Coronary	205	SUMF1	ENSG00000144455.13	3	3700814	4467281	0.00286757	0.00392086	0.465493	17916	0.872119	No
Artery-Coronary	205	LRRN1	ENSG00000175928.5	3	3799437	3847703	-0.00399916	0.0112348	0.722279	17916	0.942711	No
Artery-Coronary	205	SETMAR	ENSG00000170364.12	3	4303304	4317567	0.00474197	0.00371845	0.203835	17916	0.74465	No
Artery-Coronary	205	ITPR1	ENSG00000150995.18	3	4493348	4847840	0.00494129	0.00444164	0.267386	17916	0.78446	No
Artery-Coronary	205	EGOT	ENSG00000235947.1	3	4749192	4751590	-0.00174821	0.0232918	0.940252	17916	0.985418	No
Artery-Coronary	205	BHLHE40	ENSG00000134107.4	3	4979116	4985323	-0.00315657	0.0124503	0.80014	17916	0.956772	No
Artery-Coronary	205	ARL8B	ENSG00000134108.12	3	5122220	5180912	-0.0033629	0.00199336	0.0932973	17916	0.627074	No
Artery-Coronary	205	EDEM1	ENSG00000134109.10	3	5188299	5219957	-0.00238042	0.00380149	0.531976	17916	0.893556	No
Artery-Coronary	205	GRM7	ENSG00000196277.15	3	6770001	7741533	-0.00388037	0.0237983	0.870657	17916	0.972808	No
Artery-Coronary	205	LMCD1	ENSG00000071282.11	3	8501707	8574673	-0.00676389	0.00803562	0.401033	17916	0.849157	No
Artery-Coronary	205	SSUH2	ENSG00000125046.14	3	8619400	8745040	0.0292412	0.0175597	0.0975751	17916	0.633849	No
Artery-Coronary	205	CAV3	ENSG00000182533.6	3	8733800	8841808	0.0211477	0.014187	0.137777	17916	0.68768	No
Artery-Coronary	205	OXTR	ENSG00000180914.10	3	8750408	8769628	-0.0132293	0.0185355	0.476303	17916	0.876137	No
Artery-Coronary	205	RAD18	ENSG00000070950.9	3	8775402	8963773	-0.0122212	0.00398575	0.00249632	17916	0.254114	No
Artery-Coronary	205	SRGAP3	ENSG00000196220.15	3	8980591	9330596	0.00507477	0.00913402	0.579169	17916	0.90911	No
Artery-Coronary	205	THUMPD3	ENSG00000134077.15	3	9363304	9386791	0.00060896	0.00272589	0.823475	17916	0.961416	No
Artery-Coronary	205	SETD5	ENSG00000168137.15	3	9397615	9479240	-0.00326071	0.0024976	0.193349	17916	0.734616	No
Artery-Coronary	205	LHFPL4	ENSG00000156959.8	3	9498361	9553802	-0.0121654	0.0196224	0.536045	17916	0.895371	No
Artery-Coronary	205	MTMR14	ENSG00000163719.19	3	9649433	9702393	-0.00226778	0.00305637	0.459049	17916	0.868719	No
Artery-Coronary	205	CPNE9	ENSG00000144550.12	3	9703807	9729908	-0.00976175	0.0187924	0.604074	17916	0.915848	No
Artery-Coronary	205	BRPF1	ENSG00000156983.15	3	9731729	9748018	0.00517203	0.00307542	0.0943266	17916	0.630345	No
Artery-Coronary	205	OGG1	ENSG00000114026.21	3	9749944	9788219	-0.00243027	0.00279998	0.386554	17916	0.843531	No
Artery-Coronary	205	CAMK1	ENSG00000134072.10	3	9757514	9769992	-0.00199507	0.00346705	0.565702	17916	0.904621	No
Artery-Coronary	205	TADA3	ENSG00000171148.13	3	9779860	9792494	0.00347922	0.00238908	0.147023	17916	0.692627	No
Artery-Coronary	205	ARPC4	ENSG00000241553.12	3	9792784	9807726	-0.000204948	0.00217661	0.925086	17916	0.982967	No
Artery-Coronary	205	TTLL3	ENSG00000214021.15	3	9808086	9855138	-0.000183974	0.00396758	0.963066	17916	0.991741	No
Artery-Coronary	205	RPUSD3	ENSG00000156990.14	3	9837849	9844602	0.00473455	0.00331847	0.155363	17916	0.701658	No
Artery-Coronary	205	CIDEC	ENSG00000187288.10	3	9866711	9880254	-0.00780505	0.0209465	0.709864	17916	0.941341	No
Artery-Coronary	205	JAGN1	ENSG00000171135.13	3	9890554	9894349	-0.00461945	0.00280501	0.101304	17916	0.637343	No
Artery-Coronary	205	IL17RE	ENSG00000163701.18	3	9902619	9916402	0.00364465	0.00598351	0.543203	17916	0.896432	No
Artery-Coronary	205	IL17RC	ENSG00000163702.18	3	9917074	9933621	0.00433584	0.00352249	0.21994	17916	0.75239	No
Artery-Coronary	205	CRELD1	ENSG00000163703.17	3	9933822	9945413	0.00531362	0.00527951	0.315523	17916	0.814237	No
Artery-Coronary	205	PRRT3	ENSG00000163704.11	3	9945542	9952394	-0.0043928	0.00460075	0.340938	17916	0.826235	No
Artery-Coronary	205	EMC3	ENSG00000125037.12	3	9962540	9986892	-0.00541525	0.00250598	0.0319998	17916	0.479395	No
Artery-Coronary	205	AC022007.5	ENSG00000206567.9	3	10006418	10011209	0.00811599	0.00912165	0.374768	17916	0.840614	No
Artery-Coronary	205	FANCD2	ENSG00000144554.10	3	10026414	10101930	-0.00556715	0.0063195	0.379502	17916	0.840614	No
Artery-Coronary	205	BRK1	ENSG00000254999.3	3	10115592	10127190	0.00183898	0.00234654	0.434229	17916	0.859134	No
Artery-Coronary	205	VHL	ENSG00000134086.7	3	10141008	10152220	-0.00374448	0.00317957	0.240457	17916	0.764828	No
Artery-Coronary	205	IRAK2	ENSG00000134070.4	3	10164865	10243743	-0.0135817	0.00639666	0.0350766	17916	0.494627	No
Artery-Coronary	205	TATDN2	ENSG00000157014.10	3	10248023	10281218	-0.00351533	0.00234704	0.135917	17916	0.686965	No
Artery-Coronary	205	GHRL	ENSG00000157017.15	3	10285747	10291451	-0.00998604	0.0106365	0.349048	17916	0.830418	No
Artery-Coronary	205	SEC13	ENSG00000157020.17	3	10300931	10321178	0.00153909	0.00248944	0.537181	17916	0.895371	No
Artery-Coronary	205	ATP2B2	ENSG00000157087.17	3	10324023	10708031	0.00276085	0.0178972	0.877573	17916	0.973846	No
Artery-Coronary	205	SLC6A11	ENSG00000132164.9	3	10816200	10940733	-0.0232197	0.0227593	0.308968	17916	0.810452	No
Artery-Coronary	205	SLC6A1	ENSG00000157103.10	3	10992724	11039247	-0.0203213	0.0111943	0.0711095	17916	0.596385	No
Artery-Coronary	205	HRH1	ENSG00000196639.6	3	11137093	11263557	-0.00322018	0.00751835	0.668929	17916	0.931694	No
Artery-Coronary	205	ATG7	ENSG00000197548.12	3	11272309	11556069	-0.00507851	0.00342487	0.139839	17916	0.68768	No
Artery-Coronary	205	VGLL4	ENSG00000144560.14	3	11557666	11771350	-0.00201208	0.00339107	0.553681	17916	0.899292	No
Artery-Coronary	205	TAMM41	ENSG00000144559.10	3	11790442	11846919	0.00114239	0.00442069	0.796374	17916	0.956294	No
Artery-Coronary	205	SYN2	ENSG00000157152.16	3	12004402	12191400	-0.01292	0.0127374	0.311762	17916	0.811277	No
Artery-Coronary	205	TIMP4	ENSG00000157150.4	3	12153051	12159351	-0.00504893	0.00985895	0.609187	17916	0.916544	No
Artery-Coronary	205	PPARG	ENSG00000132170.19	3	12287368	12434356	-0.0178448	0.00793724	0.0257544	17916	0.464472	No
Artery-Coronary	205	TSEN2	ENSG00000154743.17	3	12484432	12539620	0.000703157	0.00325803	0.829366	17916	0.964427	No
Artery-Coronary	205	MKRN2OS	ENSG00000225526.4	3	12514934	12561059	0.0044577	0.0128486	0.729035	17916	0.944816	No
Artery-Coronary	205	MKRN2	ENSG00000075975.15	3	12557014	12583600	-3.83554e-05	0.00251414	0.987845	17916	0.99639	No
Artery-Coronary	205	RAF1	ENSG00000132155.11	3	12583714	12664226	0.00136257	0.00224024	0.543791	17916	0.896432	No
Artery-Coronary	205	TMEM40	ENSG00000088726.15	3	12733525	12769457	-0.0397932	0.0230512	0.0859814	17916	0.615824	No
Artery-Coronary	205	CAND2	ENSG00000144712.11	3	12796472	12871916	0.00865529	0.00551471	0.118261	17916	0.662865	No
Artery-Coronary	205	RPL32	ENSG00000144713.12	3	12834804	12841588	-0.00460235	0.0032025	0.152394	17916	0.698108	No
Artery-Coronary	205	IQSEC1	ENSG00000144711.13	3	12897220	13073117	-0.00172007	0.00368757	0.641449	17916	0.925829	No
Artery-Coronary	205	NUP210	ENSG00000132182.11	3	13316235	13420309	0.00187655	0.00670055	0.779749	17916	0.952347	No
Artery-Coronary	205	HDAC11	ENSG00000163517.14	3	13480054	13506424	-2.51511e-05	0.00357372	0.994392	17916	0.998405	No
Artery-Coronary	205	FBLN2	ENSG00000163520.13	3	13549131	13638422	-0.000855842	0.00704405	0.90343	17916	0.978734	No
Artery-Coronary	205	CHCHD4	ENSG00000163528.12	3	14112077	14124870	-0.00211834	0.00325524	0.516025	17916	0.890097	No
Artery-Coronary	205	TMEM43	ENSG00000170876.7	3	14124940	14143679	9.67515e-05	0.00269658	0.971418	17916	0.992903	No
Artery-Coronary	205	XPC	ENSG00000154767.14	3	14145147	14173062	0.00284347	0.00334428	0.396298	17916	0.847673	No
Artery-Coronary	205	LSM3	ENSG00000170860.3	3	14178358	14201119	-2.22448e-05	0.0027482	0.993551	17916	0.998241	No
Artery-Coronary	205	SLC6A6	ENSG00000131389.16	3	14402576	14489110	-0.00465155	0.00887095	0.600665	17916	0.915646	No
Artery-Coronary	205	GRIP2	ENSG00000144596.12	3	14489350	14556075	0.0223137	0.0115747	0.0554274	17916	0.553998	No
Artery-Coronary	205	CCDC174	ENSG00000154781.15	3	14651746	14672659	-0.000783702	0.0027632	0.777021	17916	0.951439	No
Artery-Coronary	205	FGD5	ENSG00000154783.11	3	14810853	14934565	-0.0025068	0.00467297	0.592302	17916	0.912634	No
Artery-Coronary	205	NR2C2	ENSG00000177463.15	3	14947584	15053600	-0.0042885	0.00212884	0.0454234	17916	0.526271	No
Artery-Coronary	205	MRPS25	ENSG00000131368.7	3	15042460	15065335	-0.000565214	0.00325798	0.862461	17916	0.971638	No
Artery-Coronary	205	RBSN	ENSG00000131381.12	3	15070073	15099163	-0.00661941	0.00338722	0.0521979	17916	0.54652	No
Artery-Coronary	205	CAPN7	ENSG00000131375.9	3	15206152	15252918	-0.00328179	0.00240341	0.173781	17916	0.71971	No
Artery-Coronary	205	SH3BP5	ENSG00000131370.15	3	15262158	15341368	-0.00694782	0.00800574	0.38661	17916	0.843531	No
Artery-Coronary	205	METTL6	ENSG00000206562.11	3	15381275	15426635	-0.00201349	0.00292637	0.492291	17916	0.882496	No
Artery-Coronary	205	EAF1	ENSG00000144597.13	3	15427355	15442613	-0.000580936	0.00312883	0.852908	17916	0.970093	No
Artery-Coronary	205	COLQ	ENSG00000206561.12	3	15450133	15521751	0.0112741	0.00704204	0.111109	17916	0.65288	No
Artery-Coronary	205	HACL1	ENSG00000131373.14	3	15560704	15601194	0.00302521	0.00308313	0.327782	17916	0.818603	No
Artery-Coronary	205	BTD	ENSG00000169814.12	3	15601341	15645822	0.000384052	0.00509851	0.940037	17916	0.985418	No
Artery-Coronary	205	ANKRD28	ENSG00000206560.11	3	15667236	15859771	0.00196756	0.00468233	0.674826	17916	0.93271	No
Artery-Coronary	205	GALNT15	ENSG00000131386.17	3	16174649	16231992	-0.0270417	0.0112479	0.0172073	17916	0.409821	No
Artery-Coronary	205	DPH3	ENSG00000154813.9	3	16257978	16264972	-0.000738961	0.00333895	0.825094	17916	0.962019	No
Artery-Coronary	205	OXNAD1	ENSG00000154814.13	3	16265160	16350299	0.0036932	0.00392455	0.347919	17916	0.829671	No
Artery-Coronary	205	RFTN1	ENSG00000131378.13	3	16313574	16514026	-0.0094118	0.00654201	0.151952	17916	0.697393	No
Artery-Coronary	205	PLCL2	ENSG00000154822.17	3	16802651	17090594	0.00596714	0.00433853	0.170694	17916	0.716506	No
Artery-Coronary	205	TBC1D5	ENSG00000131374.14	3	17157162	17742748	0.000770095	0.00338664	0.820373	17916	0.960523	No
Artery-Coronary	205	SATB1	ENSG00000182568.16	3	18345387	18445588	0.010967	0.00535115	0.0418433	17916	0.515943	No
Artery-Coronary	205	KCNH8	ENSG00000183960.8	3	19148454	19535646	0.0305207	0.0133837	0.0237345	17916	0.451704	No
Artery-Coronary	205	EFHB	ENSG00000163576.17	3	19879472	19947025	-0.00708822	0.0272263	0.794891	17916	0.956266	No
Artery-Coronary	205	RAB5A	ENSG00000144566.10	3	19947079	19985175	-0.00586794	0.00225662	0.0100746	17916	0.350477	No
Artery-Coronary	205	PP2D1	ENSG00000183977.13	3	19979961	20012330	0.0306549	0.0109988	0.00587899	17916	0.308734	No
Artery-Coronary	205	KAT2B	ENSG00000114166.7	3	20040023	20154404	-0.000349797	0.00353658	0.921319	17916	0.982427	No
Artery-Coronary	205	SGO1	ENSG00000129810.14	3	20160593	20185974	-0.0243479	0.0190001	0.201654	17916	0.742002	No
Artery-Coronary	205	ZNF385D	ENSG00000151789.10	3	21412222	22373321	0.00674149	0.00693591	0.332349	17916	0.820437	No
Artery-Coronary	205	UBE2E2	ENSG00000182247.9	3	23203020	23591793	-0.0031921	0.00312967	0.3091	17916	0.810452	No
Artery-Coronary	205	UBE2E1	ENSG00000170142.11	3	23805903	23891316	-0.00681125	0.00254282	0.00806597	17916	0.326208	No
Artery-Coronary	205	NKIRAS1	ENSG00000197885.10	3	23891660	23946591	-0.00035034	0.00375063	0.925681	17916	0.983037	No
Artery-Coronary	205	RPL15	ENSG00000174748.18	3	23916716	23923692	-0.00257942	0.00284905	0.366465	17916	0.837682	No
Artery-Coronary	205	NR1D2	ENSG00000174738.12	3	23945260	23980618	-0.0145351	0.00971035	0.13615	17916	0.686976	No
Artery-Coronary	205	THRB	ENSG00000151090.17	3	24117160	24495282	-0.0147601	0.00482403	0.00254851	17916	0.256512	No
Artery-Coronary	205	RARB	ENSG00000077092.18	3	25174332	25597904	-0.00883174	0.00706431	0.212826	17916	0.747646	No
Artery-Coronary	205	TOP2B	ENSG00000077097.15	3	25597933	25664499	0.00377602	0.00213353	0.0784177	17916	0.6041	No
Artery-Coronary	205	NGLY1	ENSG00000151092.16	3	25718945	25790039	-0.00291665	0.00329732	0.377559	17916	0.840614	No
Artery-Coronary	205	OXSM	ENSG00000151093.7	3	25789767	25794534	0.00443117	0.00428666	0.302635	17916	0.806795	No
Artery-Coronary	205	LRRC3B	ENSG00000179796.11	3	26622806	26710776	0.00664955	0.0222533	0.765423	17916	0.949539	No
Artery-Coronary	205	NEK10	ENSG00000163491.16	3	27110085	27369460	0.00610002	0.00886595	0.492306	17916	0.882496	No
Artery-Coronary	205	SLC4A7	ENSG00000033867.16	3	27372721	27484420	0.00971601	0.0058622	0.0991519	17916	0.63534	No
Artery-Coronary	205	RP11-222K16.1	ENSG00000271943.1	3	27638315	27638776	0.0140645	0.0121651	0.249135	17916	0.770635	No
Artery-Coronary	205	LINC02084	ENSG00000272282.1	3	27712910	27714005	-0.0027944	0.0146741	0.849183	17916	0.969549	No
Artery-Coronary	205	EOMES	ENSG00000163508.12	3	27715949	27722711	-0.0274641	0.0139717	0.0508468	17916	0.54016	No
Artery-Coronary	205	CMC1	ENSG00000187118.12	3	28241595	28325142	-0.000149407	0.00330626	0.964006	17916	0.99191	No
Artery-Coronary	205	AZI2	ENSG00000163512.13	3	28315003	28349127	-0.00469735	0.00303029	0.122837	17916	0.668512	No
Artery-Coronary	205	ZCWPW2	ENSG00000206559.7	3	28349146	28538122	0.00742737	0.00606938	0.222622	17916	0.75383	No
Artery-Coronary	205	RBMS3	ENSG00000144642.21	3	28574791	30010391	0.000991414	0.00405605	0.807173	17916	0.958347	No
Artery-Coronary	205	LINC01985	ENSG00000227260.1	3	30524745	30527185	-0.00227359	0.0140995	0.872072	17916	0.972808	No
Artery-Coronary	205	TGFBR2	ENSG00000163513.17	3	30606502	30694142	-0.00188852	0.00414267	0.649023	17916	0.928548	No
Artery-Coronary	205	GADL1	ENSG00000144644.14	3	30726200	30894765	0.0213368	0.0219189	0.331618	17916	0.820437	No
Artery-Coronary	205	STT3B	ENSG00000163527.9	3	31532638	31637622	-0.00248164	0.00240156	0.302807	17916	0.806855	No
Artery-Coronary	205	OSBPL10	ENSG00000144645.13	3	31657890	32077580	-0.00481564	0.00517583	0.353385	17916	0.832008	No
Artery-Coronary	205	ZNF860	ENSG00000197385.5	3	31981771	31991628	-0.0168258	0.00908616	0.0656648	17916	0.584505	No
Artery-Coronary	205	GPD1L	ENSG00000152642.10	3	32105689	32168713	8.75049e-05	0.00427508	0.983692	17916	0.995809	No
Artery-Coronary	205	CMTM8	ENSG00000170293.8	3	32238679	32370325	0.00349232	0.00714669	0.625666	17916	0.921616	No
Artery-Coronary	205	CMTM7	ENSG00000153551.13	3	32391671	32455528	-0.00392955	0.0048776	0.421501	17916	0.854268	No
Artery-Coronary	205	CMTM6	ENSG00000091317.7	3	32481312	32503408	0.000365199	0.00300994	0.903562	17916	0.978734	No
Artery-Coronary	205	DYNC1LI1	ENSG00000144635.8	3	32525971	32570874	-0.00254207	0.00285846	0.375001	17916	0.840614	No
Artery-Coronary	205	CNOT10	ENSG00000182973.18	3	32685145	32773875	0.00074482	0.00211448	0.725058	17916	0.943287	No
Artery-Coronary	205	CCR4	ENSG00000183813.6	3	32951574	32956349	0.00223725	0.0195774	0.909144	17916	0.979774	No
Artery-Coronary	205	GLB1	ENSG00000170266.15	3	32996608	33097230	-0.00316377	0.0029599	0.286533	17916	0.797427	No
Artery-Coronary	205	TMPPE	ENSG00000188167.8	3	33090421	33094303	-0.0152031	0.0080884	0.0617498	17916	0.571441	No
Artery-Coronary	205	CRTAP	ENSG00000170275.14	3	33113979	33147773	-0.00240605	0.00317935	0.450158	17916	0.865547	No
Artery-Coronary	205	SUSD5	ENSG00000173705.8	3	33150042	33219215	0.000699519	0.0100139	0.944386	17916	0.986899	No
Artery-Coronary	205	FBXL2	ENSG00000153558.13	3	33277025	33403662	-0.000107934	0.00400842	0.978547	17916	0.994496	No
Artery-Coronary	205	UBP1	ENSG00000153560.11	3	33388336	33441371	0.00329205	0.00249575	0.188796	17916	0.730495	No
Artery-Coronary	205	CLASP2	ENSG00000163539.16	3	33496245	33718356	-0.00361299	0.00457983	0.431196	17916	0.858145	No
Artery-Coronary	205	RP11-10C24.2	ENSG00000271324.1	3	33793644	33794145	-0.0177221	0.012206	0.148236	17916	0.694146	No
Artery-Coronary	205	RP11-10C24.3	ENSG00000271643.1	3	33795688	33796950	-0.0107828	0.00702567	0.126567	17916	0.675073	No
Artery-Coronary	205	RP11-10C24.1	ENSG00000271020.1	3	33797149	33797681	-0.00383365	0.00920522	0.677558	17916	0.932918	No
Artery-Coronary	205	PDCD6IP	ENSG00000170248.13	3	33798352	33869707	-0.000626912	0.00221112	0.777094	17916	0.951439	No
Artery-Coronary	205	AC123023.1	ENSG00000236452.1	3	34203244	34268811	-0.0333394	0.02555	0.193575	17916	0.734616	No
Artery-Coronary	205	ARPP21	ENSG00000172995.16	3	35638945	35794496	-0.0343306	0.021291	0.108588	17916	0.648146	No
Artery-Coronary	205	STAC	ENSG00000144681.10	3	36380344	36548007	-0.0223463	0.0119718	0.06356	17916	0.576578	No
Artery-Coronary	205	DCLK3	ENSG00000163673.7	3	36712422	36764349	0.0187368	0.020091	0.352257	17916	0.831196	No
Artery-Coronary	205	LINC02033	ENSG00000279727.1	3	36819276	36822498	0.00853837	0.0218177	0.695994	17916	0.937315	No
Artery-Coronary	205	TRANK1	ENSG00000168016.13	3	36826820	36945057	0.0178608	0.00653887	0.0069224	17916	0.315197	No
Artery-Coronary	205	RP11-129K12.1	ENSG00000272334.1	3	36973117	36973672	0.023776	0.0216647	0.273885	17916	0.789783	No
Artery-Coronary	205	EPM2AIP1	ENSG00000178567.7	3	36985043	36993168	-0.00149174	0.00300442	0.620127	17916	0.921091	No
Artery-Coronary	205	MLH1	ENSG00000076242.14	3	36993332	37050918	-2.37767e-05	0.00264645	0.992841	17916	0.998138	No
Artery-Coronary	205	LRRFIP2	ENSG00000093167.17	3	37052656	37176532	0.000526334	0.00291692	0.857005	17916	0.970355	No
Artery-Coronary	205	RP11-259K5.1	ENSG00000271653.1	3	37216779	37217988	0.024646	0.0179836	0.172217	17916	0.717907	No
Artery-Coronary	205	GOLGA4	ENSG00000144674.16	3	37245303	37366751	-0.00131834	0.00287649	0.647269	17916	0.927895	No
Artery-Coronary	205	C3orf35	ENSG00000198590.11	3	37386269	37435497	-0.0165671	0.00713242	0.0212901	17916	0.437294	No
Artery-Coronary	205	ITGA9	ENSG00000144668.11	3	37452115	37823514	0.00582927	0.00534505	0.276886	17916	0.791232	No
Artery-Coronary	205	CTDSPL	ENSG00000144677.14	3	37861960	37984469	-0.000645582	0.00339037	0.849194	17916	0.969549	No
Artery-Coronary	205	VILL	ENSG00000136059.14	3	37988059	38007188	0.00261475	0.00372933	0.484111	17916	0.879123	No
Artery-Coronary	205	PLCD1	ENSG00000187091.13	3	38007498	38029762	-0.00553512	0.00465642	0.236095	17916	0.76107	No
Artery-Coronary	205	DLEC1	ENSG00000008226.19	3	38039205	38123549	0.00893035	0.00674793	0.187347	17916	0.729357	No
Artery-Coronary	205	ACAA1	ENSG00000060971.17	3	38103129	38137242	0.000736668	0.00246324	0.76523	17916	0.949539	No
Artery-Coronary	205	MYD88	ENSG00000172936.12	3	38138478	38143022	-0.00178821	0.00317913	0.574476	17916	0.907593	No
Artery-Coronary	205	OXSR1	ENSG00000172939.8	3	38165089	38255488	-0.00694893	0.00276523	0.0128358	17916	0.383917	No
Artery-Coronary	205	SLC22A13	ENSG00000172940.11	3	38265812	38278315	-0.00298466	0.0211745	0.88806	17916	0.975239	No
Artery-Coronary	205	SLC22A14	ENSG00000144671.10	3	38282294	38318575	-0.0131105	0.0148708	0.379135	17916	0.840614	No
Artery-Coronary	205	XYLB	ENSG00000093217.9	3	38346760	38421348	-0.0109393	0.0061786	0.0783071	17916	0.6041	No
Artery-Coronary	205	ACVR2B	ENSG00000114739.13	3	38453851	38493142	0.000273822	0.00434358	0.949803	17916	0.987988	No
Artery-Coronary	205	EXOG	ENSG00000157036.12	3	38496127	38525951	0.00195067	0.00509343	0.702181	17916	0.939142	No
Artery-Coronary	205	SCN5A	ENSG00000183873.15	3	38548057	38649673	-0.0445519	0.015195	0.00379779	17916	0.273138	No
Artery-Coronary	205	SCN11A	ENSG00000168356.11	3	38845769	38950561	0.00155989	0.0121227	0.897756	17916	0.977288	No
Artery-Coronary	205	WDR48	ENSG00000114742.13	3	39051998	39096658	-0.00335008	0.00232086	0.1506	17916	0.696146	No
Artery-Coronary	205	GORASP1	ENSG00000114745.13	3	39096672	39108363	0.00576823	0.00221566	0.0099878	17916	0.350447	No
Artery-Coronary	205	TTC21A	ENSG00000168026.18	3	39109085	39138902	0.00214096	0.00463899	0.644978	17916	0.927402	No
Artery-Coronary	205	CSRNP1	ENSG00000144655.14	3	39141855	39146722	0.0144705	0.00961661	0.134115	17916	0.686364	No
Artery-Coronary	205	XIRP1	ENSG00000168334.8	3	39183210	39192596	-0.0255561	0.0211552	0.228594	17916	0.756708	No
Artery-Coronary	205	CX3CR1	ENSG00000168329.13	3	39263494	39281735	-0.00215803	0.0165445	0.896363	17916	0.977257	No
Artery-Coronary	205	SLC25A38	ENSG00000144659.10	3	39383348	39397351	0.00109259	0.00288086	0.704936	17916	0.939354	No
Artery-Coronary	205	RPSA	ENSG00000168028.13	3	39406689	39412542	-0.0021984	0.00343598	0.523091	17916	0.8903	No
Artery-Coronary	205	MOBP	ENSG00000168314.17	3	39467198	39529479	-0.0213108	0.0198055	0.283342	17916	0.794296	No
Artery-Coronary	205	MYRIP	ENSG00000170011.13	3	39808914	40260321	-0.00805115	0.00883322	0.363251	17916	0.836168	No
Artery-Coronary	205	EIF1B	ENSG00000114784.3	3	40309699	40312424	0.00446388	0.0036307	0.220469	17916	0.752535	No
Artery-Coronary	205	ENTPD3	ENSG00000168032.8	3	40387156	40428619	0.0133801	0.0161509	0.408499	17916	0.851433	No
Artery-Coronary	205	RPL14	ENSG00000188846.13	3	40457292	40468587	-0.00104695	0.00294297	0.72244	17916	0.942741	No
Artery-Coronary	205	ZNF619	ENSG00000177873.12	3	40477113	40490236	-0.000120766	0.00385035	0.975013	17916	0.994089	No
Artery-Coronary	205	ZNF620	ENSG00000177842.11	3	40505992	40518736	-0.00740948	0.00451239	0.102301	17916	0.637558	No
Artery-Coronary	205	ZNF621	ENSG00000172888.11	3	40524878	40574685	-0.00507221	0.00346308	0.144731	17916	0.690218	No
Artery-Coronary	205	RP11-761N21.1	ENSG00000231873.1	3	40766207	40862626	-0.0219168	0.0222268	0.325409	17916	0.817577	No
Artery-Coronary	205	CTNNB1	ENSG00000168036.16	3	41194837	41260096	-0.00114768	0.00359992	0.750237	17916	0.948209	No
Artery-Coronary	205	ULK4	ENSG00000168038.10	3	41246599	41962430	-0.0254867	0.00712577	0.000445291	17916	0.159557	No
Artery-Coronary	205	TRAK1	ENSG00000182606.14	3	42013802	42225889	0.00602028	0.00326525	0.0668371	17916	0.587721	No
Artery-Coronary	205	VIPR1	ENSG00000114812.12	3	42489299	42537573	-0.0130883	0.0120318	0.278109	17916	0.791924	No
Artery-Coronary	205	SEC22C	ENSG00000093183.13	3	42547969	42601080	-0.00253758	0.00228844	0.268942	17916	0.786244	No
Artery-Coronary	205	SS18L2	ENSG00000008324.11	3	42581840	42595114	0.000920008	0.00333263	0.782813	17916	0.953353	No
Artery-Coronary	205	NKTR	ENSG00000114857.17	3	42600614	42648741	-0.000702884	0.00313212	0.822687	17916	0.960995	No
Artery-Coronary	205	ZBTB47	ENSG00000114853.13	3	42653684	42665854	-0.00847693	0.00466366	0.0707521	17916	0.595394	No
Artery-Coronary	205	KLHL40	ENSG00000157119.11	3	42685519	42692544	-0.0281592	0.02278	0.217992	17916	0.750633	No
Artery-Coronary	205	HHATL	ENSG00000010282.14	3	42693077	42702827	0.0064495	0.0171789	0.707775	17916	0.940341	No
Artery-Coronary	205	CCDC13	ENSG00000244607.5	3	42708269	42773204	-0.00106156	0.00780998	0.892031	17916	0.976132	No
Artery-Coronary	205	HIGD1A	ENSG00000181061.13	3	42784298	42804531	-0.00362426	0.00362809	0.31914	17916	0.81544	No
Artery-Coronary	205	ACKR2	ENSG00000144648.15	3	42804752	42887974	-0.0313844	0.0114639	0.00679854	17916	0.315197	No
Artery-Coronary	205	CYP8B1	ENSG00000180432.5	3	42856005	42876165	-0.0296996	0.0139588	0.0347045	17916	0.493605	No
Artery-Coronary	205	ZNF662	ENSG00000182983.14	3	42905731	42917641	-0.0013831	0.00352933	0.695598	17916	0.937315	No
Artery-Coronary	205	KRBOX1	ENSG00000240747.7	3	42936862	42942792	-0.00743273	0.00962303	0.44088	17916	0.861468	No
Artery-Coronary	205	FAM198A	ENSG00000144649.8	3	42979267	43060211	0.0154992	0.00801282	0.0546191	17916	0.551924	No
Artery-Coronary	205	POMGNT2	ENSG00000144647.5	3	43079232	43106076	0.00684166	0.00363042	0.0610777	17916	0.570218	No
Artery-Coronary	205	RP11-136C24.2	ENSG00000227245.1	3	43087479	43088068	0.0340936	0.0196152	0.0838713	17916	0.612341	No
Artery-Coronary	205	SNRK	ENSG00000163788.13	3	43286512	43424764	-0.00266785	0.0049112	0.587641	17916	0.910892	No
Artery-Coronary	205	ANO10	ENSG00000160746.12	3	43354859	43691594	-0.00294668	0.00293527	0.316759	17916	0.815147	No
Artery-Coronary	205	ABHD5	ENSG00000011198.7	3	43690113	43734371	-0.00449934	0.0057105	0.431771	17916	0.858367	No
Artery-Coronary	205	RP4-555D20.2	ENSG00000261786.1	3	44117488	44122365	-0.00425355	0.0219662	0.846672	17916	0.968665	No
Artery-Coronary	205	TCAIM	ENSG00000179152.19	3	44338553	44409451	0.00260268	0.00291556	0.373198	17916	0.840133	No
Artery-Coronary	205	LINC00694	ENSG00000225873.3	3	44421127	44429065	0.00625656	0.0140502	0.65663	17916	0.929376	No
Artery-Coronary	205	ZNF445	ENSG00000185219.16	3	44431720	44477670	0.000486095	0.0027139	0.858047	17916	0.970355	No
Artery-Coronary	205	ZNF852	ENSG00000178917.15	3	44498970	44510636	-0.00420133	0.00520541	0.420652	17916	0.854268	No
Artery-Coronary	205	ZKSCAN7	ENSG00000196345.12	3	44555193	44583483	0.00391791	0.00554502	0.480737	17916	0.877838	No
Artery-Coronary	205	ZNF660	ENSG00000144792.9	3	44578223	44599694	-0.0013143	0.00745078	0.860177	17916	0.971012	No
Artery-Coronary	205	ZNF197	ENSG00000186448.14	3	44584888	44648471	-0.000246979	0.00272646	0.927921	17916	0.983475	No
Artery-Coronary	205	ZNF35	ENSG00000169981.10	3	44648727	44660791	-0.000757462	0.00372344	0.839024	17916	0.967297	No
Artery-Coronary	205	RP11-348P10.2	ENSG00000272077.1	3	44667412	44669364	0.00735635	0.00511855	0.15237	17916	0.698108	No
Artery-Coronary	205	ZNF502	ENSG00000196653.11	3	44712643	44723831	0.00153795	0.0045649	0.736573	17916	0.94565	No
Artery-Coronary	205	ZNF501	ENSG00000186446.11	3	44729596	44737083	-0.000825299	0.00534202	0.877392	17916	0.973846	No
Artery-Coronary	205	KIAA1143	ENSG00000163807.5	3	44737661	44761662	-0.00274259	0.00318631	0.390507	17916	0.845515	No
Artery-Coronary	205	KIF15	ENSG00000163808.16	3	44761717	44873376	0.00831976	0.00895506	0.354084	17916	0.832028	No
Artery-Coronary	205	TMEM42	ENSG00000169964.7	3	44861869	44865670	0.00346191	0.00335234	0.303114	17916	0.80728	No
Artery-Coronary	205	TGM4	ENSG00000163810.11	3	44874611	44914990	0.0129806	0.0248324	0.601794	17916	0.915819	No
Artery-Coronary	205	ZDHHC3	ENSG00000163812.13	3	44915257	44976185	-0.000879774	0.00220912	0.690913	17916	0.936786	No
Artery-Coronary	205	EXOSC7	ENSG00000075914.12	3	44975241	45012668	-0.00205715	0.00295501	0.487213	17916	0.880652	No
Artery-Coronary	205	CLEC3B	ENSG00000163815.5	3	45026183	45036071	0.0337122	0.0101793	0.0011168	17916	0.199354	No
Artery-Coronary	205	CDCP1	ENSG00000163814.7	3	45082278	45146422	0.00356332	0.00949678	0.707936	17916	0.940416	No
Artery-Coronary	205	TMEM158	ENSG00000249992.1	3	45224466	45226278	0.0115897	0.0131246	0.378368	17916	0.840614	No
Artery-Coronary	205	LARS2	ENSG00000011376.9	3	45388506	45549421	-0.00621374	0.00319151	0.0530697	17916	0.549133	No
Artery-Coronary	205	LIMD1	ENSG00000144791.9	3	45555394	45686338	0.0108438	0.0048869	0.0277193	17916	0.464935	No
Artery-Coronary	205	SACM1L	ENSG00000211456.10	3	45689186	45745424	0.0010649	0.00238109	0.655236	17916	0.929376	No
Artery-Coronary	205	SLC6A20	ENSG00000163817.15	3	45755450	45796535	0.00418567	0.0215369	0.846119	17916	0.968521	No
Artery-Coronary	205	LZTFL1	ENSG00000163818.16	3	45823316	45916042	0.00247402	0.00320006	0.44045	17916	0.861414	No
Artery-Coronary	205	FYCO1	ENSG00000163820.14	3	45917899	45995824	0.00525249	0.00382475	0.171343	17916	0.717069	No
Artery-Coronary	205	CXCR6	ENSG00000172215.5	3	45940933	45948353	-0.0144999	0.0122209	0.236971	17916	0.761571	No
Artery-Coronary	205	XCR1	ENSG00000173578.7	3	46017024	46027742	-0.00711407	0.0248832	0.775279	17916	0.950842	No
Artery-Coronary	205	CCR3	ENSG00000183625.14	3	46163604	46266706	-0.0264046	0.0230028	0.252514	17916	0.774556	No
Artery-Coronary	205	CCR1	ENSG00000163823.3	3	46201709	46208396	-0.0225056	0.0090142	0.0134197	17916	0.388625	No
Artery-Coronary	205	CCR2	ENSG00000121807.5	3	46353734	46360928	-0.0017962	0.012826	0.88878	17916	0.975279	No
Artery-Coronary	205	CCR5	ENSG00000160791.13	3	46370854	46376206	-0.0182215	0.00989945	0.0672907	17916	0.587802	No
Artery-Coronary	205	CCRL2	ENSG00000121797.9	3	46407163	46412997	-0.0206586	0.0107837	0.0569585	17916	0.557971	No
Artery-Coronary	205	LINC02009	ENSG00000283646.1	3	46416524	46423591	-0.00695779	0.0221749	0.754055	17916	0.948674	No
Artery-Coronary	205	LTF	ENSG00000012223.12	3	46435645	46485234	-0.0172646	0.0143011	0.228906	17916	0.756708	No
Artery-Coronary	205	LRRC2	ENSG00000163827.12	3	46515423	46580099	-0.0388446	0.0130992	0.00342583	17916	0.27041	No
Artery-Coronary	205	TDGF1	ENSG00000241186.9	3	46574534	46582463	0.0285832	0.0372307	0.443637	17916	0.862868	No
Artery-Coronary	205	ALS2CL	ENSG00000178038.16	3	46669189	46693704	0.00427898	0.00565015	0.449831	17916	0.865547	No
Artery-Coronary	205	TMIE	ENSG00000181585.3	3	46701333	46710886	0.00669706	0.00839729	0.426179	17916	0.85506	No
Artery-Coronary	205	PRSS46	ENSG00000261603.1	3	46719583	46736429	0.0393093	0.0219499	0.0749686	17916	0.600762	No
Artery-Coronary	205	PRSS45	ENSG00000188086.13	3	46742092	46744755	0.0040896	0.018863	0.828602	17916	0.963855	No
Artery-Coronary	205	PRSS42	ENSG00000178055.11	3	46829542	46834095	0.0205829	0.0147143	0.163554	17916	0.709044	No
Artery-Coronary	205	MYL3	ENSG00000160808.9	3	46857872	46882169	-0.00585133	0.0149115	0.695217	17916	0.937315	No
Artery-Coronary	205	PTH1R	ENSG00000160801.13	3	46877746	46903799	0.0170093	0.00785058	0.0315562	17916	0.47878	No
Artery-Coronary	205	CCDC12	ENSG00000160799.11	3	46921726	46982010	0.00209067	0.0029082	0.473128	17916	0.874744	No
Artery-Coronary	205	NBEAL2	ENSG00000160796.16	3	46979683	47009703	0.0106517	0.00476448	0.0265839	17916	0.464935	No
Artery-Coronary	205	SETD2	ENSG00000181555.20	3	47016429	47163967	-0.00110574	0.00221719	0.618581	17916	0.920788	No
Artery-Coronary	205	KIF9	ENSG00000088727.12	3	47228026	47283451	-0.00409329	0.00445224	0.359108	17916	0.834163	No
Artery-Coronary	205	KLHL18	ENSG00000114648.11	3	47287220	47346816	0.00308377	0.00291514	0.291521	17916	0.801666	No
Artery-Coronary	205	PTPN23	ENSG00000076201.14	3	47381011	47413441	-0.00350618	0.00210256	0.0971104	17916	0.633164	No
Artery-Coronary	205	SCAP	ENSG00000114650.18	3	47413694	47477126	0.00436165	0.00275613	0.115255	17916	0.659194	No
Artery-Coronary	205	ELP6	ENSG00000163832.15	3	47495640	47513761	0.00160677	0.00273099	0.557023	17916	0.900261	No
Artery-Coronary	205	CSPG5	ENSG00000114646.9	3	47562239	47580792	-0.0356155	0.0134294	0.00870272	17916	0.331863	No
Artery-Coronary	205	SMARCC1	ENSG00000173473.10	3	47585272	47782106	-0.00391939	0.00264669	0.140362	17916	0.6884	No
Artery-Coronary	205	DHX30	ENSG00000132153.14	3	47802928	47850195	0.00229186	0.00229676	0.319661	17916	0.81544	No
Artery-Coronary	205	MAP4	ENSG00000047849.21	3	47850690	48089272	0.00177543	0.00307768	0.564734	17916	0.904621	No
Artery-Coronary	205	CDC25A	ENSG00000164045.11	3	48157146	48188402	0.00232785	0.0111876	0.835403	17916	0.966712	No
Artery-Coronary	205	CAMP	ENSG00000164047.4	3	48223347	48225491	0.00144143	0.0242979	0.952759	17916	0.988811	No
Artery-Coronary	205	ZNF589	ENSG00000164048.13	3	48241100	48299253	-0.000988852	0.00539436	0.854756	17916	0.970272	No
Artery-Coronary	205	NME6	ENSG00000172113.8	3	48293264	48301685	-0.0111898	0.00371247	0.00294296	17916	0.261616	No
Artery-Coronary	205	FBXW12	ENSG00000164049.14	3	48372219	48401259	-0.00569406	0.0185779	0.759575	17916	0.949329	No
Artery-Coronary	205	PLXNB1	ENSG00000164050.12	3	48403854	48430051	0.0009894	0.00414458	0.811589	17916	0.95924	No
Artery-Coronary	205	CCDC51	ENSG00000164051.13	3	48432164	48440351	7.22302e-05	0.0043819	0.986866	17916	0.99639	No
Artery-Coronary	205	TMA7	ENSG00000232112.3	3	48443848	48444208	0.0033948	0.00267159	0.205448	17916	0.74562	No
Artery-Coronary	205	ATRIP	ENSG00000164053.19	3	48446710	48465716	0.0033584	0.00358419	0.349992	17916	0.830418	No
Artery-Coronary	205	TREX1	ENSG00000213689.11	3	48465811	48467645	0.00318237	0.00448558	0.478938	17916	0.876743	No
Artery-Coronary	205	SHISA5	ENSG00000164054.15	3	48467798	48504826	-0.00147079	0.00250016	0.55707	17916	0.900261	No
Artery-Coronary	205	PFKFB4	ENSG00000114268.11	3	48517684	48561726	0.0110598	0.00705797	0.118844	17916	0.662879	No
Artery-Coronary	205	UCN2	ENSG00000145040.3	3	48562016	48563773	0.0217078	0.0172335	0.209407	17916	0.747033	No
Artery-Coronary	205	COL7A1	ENSG00000114270.17	3	48564073	48595267	0.0211351	0.0099931	0.0357857	17916	0.496997	No
Artery-Coronary	205	UQCRC1	ENSG00000010256.10	3	48599003	48610976	0.00528182	0.00327028	0.108013	17916	0.648091	No
Artery-Coronary	205	TMEM89	ENSG00000183396.3	3	48620759	48621855	0.0194528	0.0178558	0.277392	17916	0.791487	No
Artery-Coronary	205	SLC26A6	ENSG00000225697.12	3	48625723	48635493	0.0152005	0.00556451	0.006918	17916	0.315197	No
Artery-Coronary	205	CELSR3	ENSG00000008300.16	3	48636469	48662915	0.000932683	0.00621736	0.88092	17916	0.974156	No
Artery-Coronary	205	RP11-572O6.1	ENSG00000271973.1	3	48672455	48672733	0.00295484	0.0121077	0.807468	17916	0.958347	No
Artery-Coronary	205	NCKIPSD	ENSG00000213672.7	3	48673844	48686364	0.00321127	0.00489015	0.512211	17916	0.889755	No
Artery-Coronary	205	IP6K2	ENSG00000068745.14	3	48688003	48740353	0.00153929	0.00393728	0.696288	17916	0.937315	No
Artery-Coronary	205	PRKAR2A	ENSG00000114302.15	3	48744597	48847571	-0.000271749	0.0025091	0.913872	17916	0.980414	No
Artery-Coronary	205	SLC25A20	ENSG00000178537.9	3	48856931	48898993	-0.0052834	0.00552266	0.339993	17916	0.82606	No
Artery-Coronary	205	ARIH2OS	ENSG00000221883.2	3	48917788	48919385	-0.00119934	0.00558093	0.830084	17916	0.96475	No
Artery-Coronary	205	ARIH2	ENSG00000177479.19	3	48921480	48986382	0.000647607	0.00234262	0.782518	17916	0.953299	No
Artery-Coronary	205	P4HTM	ENSG00000178467.17	3	48989989	49007061	0.00685346	0.00253483	0.00750324	17916	0.321064	No
Artery-Coronary	205	WDR6	ENSG00000178252.17	3	49007155	49015803	-0.000540667	0.00325681	0.868332	17916	0.972808	No
Artery-Coronary	205	DALRD3	ENSG00000178149.16	3	49015954	49022293	-0.00356011	0.00353981	0.315871	17916	0.814734	No
Artery-Coronary	205	NDUFAF3	ENSG00000178057.14	3	49020459	49023495	-0.00059748	0.00356296	0.867011	17916	0.972593	No
Artery-Coronary	205	IMPDH2	ENSG00000178035.11	3	49024325	49029315	-0.00875593	0.00387032	0.0248529	17916	0.459867	No
Artery-Coronary	205	QRICH1	ENSG00000198218.10	3	49029707	49094363	0.00343353	0.00200432	0.0883945	17916	0.619204	No
Artery-Coronary	205	QARS	ENSG00000172053.17	3	49095932	49105135	0.000809391	0.00239149	0.735414	17916	0.94565	No
Artery-Coronary	205	USP19	ENSG00000172046.18	3	49108046	49120938	0.000996688	0.00241253	0.679995	17916	0.933619	No
Artery-Coronary	205	LAMB2	ENSG00000172037.13	3	49121114	49133118	0.00133425	0.00340836	0.69591	17916	0.937315	No
Artery-Coronary	205	CCDC71	ENSG00000177352.9	3	49162535	49166321	-0.00180586	0.0038512	0.639693	17916	0.925262	No
Artery-Coronary	205	KLHDC8B	ENSG00000185909.14	3	49171611	49176486	-0.000206148	0.00439265	0.96262	17916	0.991501	No
Artery-Coronary	205	CCDC36	ENSG00000173421.16	3	49198428	49258104	0.00176413	0.0127792	0.890356	17916	0.975889	No
Artery-Coronary	205	RP11-3B7.1	ENSG00000225399.4	3	49260085	49261316	0.0116427	0.0156784	0.458678	17916	0.868719	No
Artery-Coronary	205	C3orf62	ENSG00000188315.7	3	49268786	49277830	0.00649846	0.0037	0.0807026	17916	0.607398	No
Artery-Coronary	205	USP4	ENSG00000114316.12	3	49277910	49340712	-0.000519561	0.00219068	0.812791	17916	0.959314	No
Artery-Coronary	205	GPX1	ENSG00000233276.3	3	49357176	49358600	0.00599714	0.0034323	0.0822689	17916	0.609871	No
Artery-Coronary	205	RHOA	ENSG00000067560.10	3	49359145	49412202	-0.000422632	0.00235068	0.857515	17916	0.970355	No
Artery-Coronary	205	TCTA	ENSG00000145022.4	3	49412206	49416475	0.00720191	0.00367512	0.0515566	17916	0.544307	No
Artery-Coronary	205	AMT	ENSG00000145020.15	3	49416775	49422753	0.0111784	0.00516604	0.0317744	17916	0.47878	No
Artery-Coronary	205	NICN1	ENSG00000145029.13	3	49422946	49429326	0.0103421	0.00419699	0.0146561	17916	0.397245	No
Artery-Coronary	205	DAG1	ENSG00000173402.11	3	49468703	49535618	-0.00422301	0.00436591	0.334686	17916	0.82253	No
Artery-Coronary	205	BSN-AS2	ENSG00000226913.1	3	49549306	49554366	0.0339739	0.0210499	0.108257	17916	0.648146	No
Artery-Coronary	205	BSN	ENSG00000164061.4	3	49554489	49671545	-0.00410721	0.00805461	0.610721	17916	0.917228	No
Artery-Coronary	205	APEH	ENSG00000164062.12	3	49674002	49683946	0.00196269	0.00284924	0.491791	17916	0.882496	No
Artery-Coronary	205	MST1	ENSG00000173531.15	3	49683964	49689498	0.00619707	0.00569365	0.277842	17916	0.791821	No
Artery-Coronary	205	RNF123	ENSG00000164068.15	3	49689502	49716477	0.00459312	0.00323898	0.157869	17916	0.703303	No
Artery-Coronary	205	GMPPB	ENSG00000173540.12	3	49719696	49723951	-0.00454797	0.00481536	0.346174	17916	0.829062	No
Artery-Coronary	205	IP6K1	ENSG00000176095.11	3	49724294	49786542	-0.00257629	0.00352253	0.465486	17916	0.872119	No
Artery-Coronary	205	CDHR4	ENSG00000187492.8	3	49790732	49799835	0.00855879	0.0113612	0.452216	17916	0.865547	No
Artery-Coronary	205	FAM212A	ENSG00000185614.4	3	49803254	49805030	-0.0046122	0.00666513	0.489821	17916	0.881554	No
Artery-Coronary	205	UBA7	ENSG00000182179.12	3	49805207	49813946	0.00750608	0.00342382	0.0296189	17916	0.469568	No
Artery-Coronary	205	TRAIP	ENSG00000183763.8	3	49828599	49856574	-0.0154416	0.00687314	0.0258567	17916	0.464472	No
Artery-Coronary	205	MST1R	ENSG00000164078.12	3	49887002	49903844	0.0129667	0.0083555	0.122418	17916	0.668009	No
Artery-Coronary	205	MON1A	ENSG00000164077.13	3	49908862	49930173	-0.0036387	0.00354974	0.306687	17916	0.810452	No
Artery-Coronary	205	RBM6	ENSG00000004534.14	3	49940007	50077252	0.00370819	0.00460486	0.421705	17916	0.854268	No
Artery-Coronary	205	RBM5	ENSG00000003756.16	3	50088908	50119021	0.00157645	0.00295378	0.594192	17916	0.912997	No
Artery-Coronary	205	SEMA3F	ENSG00000001617.11	3	50155045	50189075	0.01632	0.00707102	0.0221167	17916	0.441742	No
Artery-Coronary	205	SLC38A3	ENSG00000188338.14	3	50205246	50221486	-0.000620677	0.0156259	0.968359	17916	0.992576	No
Artery-Coronary	205	GNAI2	ENSG00000114353.16	3	50226292	50259355	-0.00236416	0.00359387	0.511473	17916	0.889515	No
Artery-Coronary	205	U73166.2	ENSG00000230454.1	3	50260303	50263358	0.0102383	0.00767074	0.183627	17916	0.726249	No
Artery-Coronary	205	SEMA3B	ENSG00000012171.19	3	50267558	50277546	0.0180944	0.00620255	0.00397377	17916	0.273138	No
Artery-Coronary	205	LSMEM2	ENSG00000179564.3	3	50279027	50287731	0.0148246	0.0125337	0.238429	17916	0.763757	No
Artery-Coronary	205	IFRD2	ENSG00000214706.10	3	50288115	50292830	-6.93316e-05	0.00369854	0.985064	17916	0.995917	No
Artery-Coronary	205	HYAL3	ENSG00000186792.16	3	50292848	50299468	0.0157339	0.00829459	0.0594187	17916	0.564746	No
Artery-Coronary	205	NAT6	ENSG00000243477.5	3	50296402	50299117	0.00811234	0.00451385	0.0739508	17916	0.600591	No
Artery-Coronary	205	HYAL1	ENSG00000114378.16	3	50299889	50312381	0.00645988	0.00658626	0.32798	17916	0.818603	No
Artery-Coronary	205	HYAL2	ENSG00000068001.13	3	50317790	50322906	0.00641163	0.00781101	0.412803	17916	0.854015	No
Artery-Coronary	205	TUSC2	ENSG00000114383.9	3	50324907	50328251	-0.000595935	0.00267277	0.823811	17916	0.961565	No
Artery-Coronary	205	RASSF1	ENSG00000068028.17	3	50329782	50340936	-0.00456165	0.00428933	0.288962	17916	0.799819	No
Artery-Coronary	205	ZMYND10	ENSG00000004838.13	3	50341229	50346852	0.00420512	0.00881935	0.634069	17916	0.923798	No
Artery-Coronary	205	NPRL2	ENSG00000114388.12	3	50347488	50350694	0.005779	0.0028371	0.0430966	17916	0.522257	No
Artery-Coronary	205	CYB561D2	ENSG00000114395.10	3	50351092	50358212	0.000865647	0.00457982	0.850292	17916	0.969628	No
Artery-Coronary	205	TMEM115	ENSG00000126062.3	3	50354749	50359610	0.00328273	0.00267485	0.221303	17916	0.752793	No
Artery-Coronary	205	CACNA2D2	ENSG00000007402.11	3	50362799	50504244	0.00580776	0.00689759	0.400888	17916	0.849157	No
Artery-Coronary	205	CYB561D2	ENSG00000271858.5	3	50365334	50368137	0.00402082	0.00826309	0.627124	17916	0.921977	No
Artery-Coronary	205	C3orf18	ENSG00000088543.14	3	50558025	50570930	0.00693282	0.00439844	0.116707	17916	0.660012	No
Artery-Coronary	205	HEMK1	ENSG00000114735.9	3	50569152	50596168	0.000450068	0.00416673	0.914102	17916	0.980414	No
Artery-Coronary	205	CISH	ENSG00000114737.15	3	50606496	50611831	0.0124053	0.0134424	0.357303	17916	0.833735	No
Artery-Coronary	205	MAPKAPK3	ENSG00000114738.10	3	50611520	50649297	-0.00223131	0.00480672	0.643051	17916	0.92649	No
Artery-Coronary	205	LINC02019	ENSG00000273356.1	3	50669989	50672048	-0.00623842	0.00761176	0.413524	17916	0.854126	No
Artery-Coronary	205	DOCK3	ENSG00000088538.12	3	50675241	51384198	0.00542375	0.00892164	0.543986	17916	0.896432	No
Artery-Coronary	205	MANF	ENSG00000145050.15	3	51385047	51389397	-0.00619931	0.00558606	0.268549	17916	0.785523	No
Artery-Coronary	205	RBM15B	ENSG00000259956.1	3	51391268	51397841	0.000719822	0.00250166	0.773873	17916	0.950842	No
Artery-Coronary	205	DCAF1	ENSG00000145041.15	3	51397909	51500002	-0.00120672	0.00273152	0.659173	17916	0.929414	No
Artery-Coronary	205	RAD54L2	ENSG00000164080.13	3	51541580	51668667	-0.00199839	0.00285487	0.48482	17916	0.879573	No
Artery-Coronary	205	TEX264	ENSG00000164081.12	3	51671175	51704323	-0.00082463	0.00275298	0.764868	17916	0.949539	No
Artery-Coronary	205	GRM2	ENSG00000164082.14	3	51707070	51718613	0.0121069	0.0126905	0.341335	17916	0.826324	No
Artery-Coronary	205	RRP9	ENSG00000114767.6	3	51933430	51941941	-0.00369071	0.00393162	0.349109	17916	0.830418	No
Artery-Coronary	205	PARP3	ENSG00000041880.14	3	51942345	51948867	0.00286415	0.00302155	0.344427	17916	0.82822	No
Artery-Coronary	205	GPR62	ENSG00000180929.5	3	51955314	51957453	-0.0168733	0.0164412	0.306112	17916	0.810222	No
Artery-Coronary	205	PCBP4	ENSG00000090097.21	3	51957505	51968410	0.00652975	0.00330596	0.0497552	17916	0.538294	No
Artery-Coronary	205	ABHD14B	ENSG00000114779.19	3	51968510	51983277	0.00407583	0.00376676	0.280652	17916	0.793531	No
Artery-Coronary	205	ABHD14A	ENSG00000248487.8	3	51971426	51981199	0.0102893	0.00425813	0.0166574	17916	0.406979	No
Artery-Coronary	205	ACY1	ENSG00000243989.8	3	51983410	51989202	-0.00491683	0.00425113	0.248946	17916	0.770635	No
Artery-Coronary	205	RPL29	ENSG00000162244.10	3	51993600	51995942	-0.00378426	0.00318123	0.235761	17916	0.76107	No
Artery-Coronary	205	DUSP7	ENSG00000164086.9	3	52048919	52056550	-0.00267518	0.00472416	0.5719	17916	0.906115	No
Artery-Coronary	205	POC1A	ENSG00000164087.7	3	52075253	52154690	-0.00162253	0.00591402	0.784122	17916	0.954116	No
Artery-Coronary	205	ALAS1	ENSG00000023330.14	3	52198086	52214327	0.00575168	0.00382218	0.134095	17916	0.686364	No
Artery-Coronary	205	TLR9	ENSG00000239732.3	3	52221080	52226163	0.00560972	0.00857277	0.513698	17916	0.890097	No
Artery-Coronary	205	TWF2	ENSG00000247596.8	3	52228610	52239257	0.00308961	0.00422538	0.465591	17916	0.872119	No
Artery-Coronary	205	PPM1M	ENSG00000164088.17	3	52245793	52250597	0.00458668	0.00287654	0.112546	17916	0.655394	No
Artery-Coronary	205	WDR82	ENSG00000164091.11	3	52254421	52288020	-0.00251927	0.00255096	0.324663	17916	0.817293	No
Artery-Coronary	205	GLYCTK	ENSG00000168237.17	3	52287089	52293476	-0.0221714	0.0088851	0.0134685	17916	0.388625	No
Artery-Coronary	205	DNAH1	ENSG00000114841.17	3	52316319	52400491	0.000221773	0.00467072	0.962181	17916	0.991399	No
Artery-Coronary	205	BAP1	ENSG00000163930.9	3	52401013	52410350	0.000203044	0.00247088	0.934598	17916	0.984682	No
Artery-Coronary	205	PHF7	ENSG00000010318.20	3	52410657	52423641	-0.0070586	0.00428593	0.10129	17916	0.637343	No
Artery-Coronary	205	SEMA3G	ENSG00000010319.6	3	52433053	52445085	-0.00672158	0.00835445	0.422123	17916	0.854268	No
Artery-Coronary	205	TNNC1	ENSG00000114854.7	3	52451102	52454070	-0.0315246	0.0133195	0.0189871	17916	0.422539	No
Artery-Coronary	205	NISCH	ENSG00000010322.15	3	52455118	52493071	0.00331935	0.00266802	0.215044	17916	0.749591	No
Artery-Coronary	205	STAB1	ENSG00000010327.10	3	52495338	52524384	-0.00449227	0.00713398	0.529676	17916	0.892726	No
Artery-Coronary	205	NT5DC2	ENSG00000168268.10	3	52524496	52535054	0.0104878	0.00745209	0.161018	17916	0.706067	No
Artery-Coronary	205	SMIM4	ENSG00000168273.7	3	52534013	52579237	-0.000885386	0.00644297	0.890851	17916	0.97609	No
Artery-Coronary	205	PBRM1	ENSG00000163939.18	3	52545352	52685917	-0.00379027	0.00252077	0.134404	17916	0.686682	No
Artery-Coronary	205	GNL3	ENSG00000163938.16	3	52681156	52694487	0.00432488	0.00309685	0.164244	17916	0.709812	No
Artery-Coronary	205	GLT8D1	ENSG00000016864.18	3	52694493	52705635	0.00466331	0.00239226	0.052784	17916	0.548339	No
Artery-Coronary	205	SPCS1	ENSG00000114902.13	3	52704955	52708448	0.00349378	0.0025684	0.17541	17916	0.721453	No
Artery-Coronary	205	NEK4	ENSG00000114904.12	3	52711147	52770949	-0.00186705	0.00311668	0.549879	17916	0.898713	No
Artery-Coronary	205	ITIH1	ENSG00000055957.10	3	52777592	52792068	0.00528728	0.0164119	0.747697	17916	0.947897	No
Artery-Coronary	205	ITIH3	ENSG00000162267.12	3	52794768	52809009	0.0127783	0.00887368	0.15157	17916	0.69709	No
Artery-Coronary	205	ITIH4	ENSG00000055955.15	3	52812975	52830739	-6.04741e-05	0.0116381	0.99586	17916	0.999142	No
Artery-Coronary	205	MUSTN1	ENSG00000272573.5	3	52833114	52835219	0.0205362	0.00895987	0.0230431	17916	0.448567	No
Artery-Coronary	205	TMEM110	ENSG00000213533.11	3	52836219	52897596	0.0004425	0.00358372	0.901867	17916	0.978061	No
Artery-Coronary	205	SFMBT1	ENSG00000163935.13	3	52903572	53046068	-0.00287846	0.00461226	0.533346	17916	0.894245	No
Artery-Coronary	205	RFT1	ENSG00000163933.9	3	53088483	53130462	-0.00238142	0.00339333	0.483699	17916	0.879123	No
Artery-Coronary	205	PRKCD	ENSG00000163932.13	3	53156009	53192717	-0.00522755	0.00466892	0.264331	17916	0.782769	No
Artery-Coronary	205	TKT	ENSG00000163931.15	3	53224707	53256031	-0.0080711	0.00514803	0.118654	17916	0.662865	No
Artery-Coronary	205	DCP1A	ENSG00000272886.5	3	53283428	53347610	-0.00105143	0.00210175	0.61749	17916	0.920323	No
Artery-Coronary	205	CACNA1D	ENSG00000157388.15	3	53328963	53812334	0.00166104	0.0128034	0.896919	17916	0.977257	No
Artery-Coronary	205	CHDH	ENSG00000016391.10	3	53813734	53846390	-0.0159515	0.00963442	0.0995012	17916	0.63534	No
Artery-Coronary	205	IL17RB	ENSG00000056736.9	3	53846580	53865800	0.00312066	0.00559095	0.577416	17916	0.908809	No
Artery-Coronary	205	ACTR8	ENSG00000113812.13	3	53867066	53882202	0.00188023	0.00252956	0.458251	17916	0.868719	No
Artery-Coronary	205	SELENOK	ENSG00000113811.10	3	53884410	53891988	0.00540792	0.00382972	0.159621	17916	0.704723	No
Artery-Coronary	205	CACNA2D3	ENSG00000157445.14	3	54122547	55074557	0.0241626	0.00895833	0.00764545	17916	0.321234	No
Artery-Coronary	205	WNT5A	ENSG00000114251.14	3	55465715	55490539	-0.00595479	0.0135501	0.660844	17916	0.929501	No
Artery-Coronary	205	ERC2	ENSG00000187672.12	3	55508308	56468363	0.0134635	0.0197917	0.4972	17916	0.884609	No
Artery-Coronary	205	CCDC66	ENSG00000180376.16	3	56557161	56619901	0.00255713	0.00338866	0.451451	17916	0.865547	No
Artery-Coronary	205	FAM208A	ENSG00000163946.13	3	56620545	56683237	-0.000854783	0.00230263	0.710903	17916	0.941817	No
Artery-Coronary	205	ARHGEF3	ENSG00000163947.11	3	56727418	57078815	-0.000742012	0.0056404	0.895482	17916	0.977247	No
Artery-Coronary	205	SPATA12	ENSG00000186451.1	3	57060441	57075432	-0.00833745	0.0245811	0.734862	17916	0.94565	No
Artery-Coronary	205	IL17RD	ENSG00000144730.17	3	57089982	57170306	-0.010074	0.00664134	0.131026	17916	0.681608	No
Artery-Coronary	205	HESX1	ENSG00000163666.8	3	57197843	57226521	0.0109363	0.00790783	0.168357	17916	0.712813	No
Artery-Coronary	205	APPL1	ENSG00000157500.10	3	57227737	57273468	-0.00154084	0.00253219	0.543609	17916	0.896432	No
Artery-Coronary	205	ASB14	ENSG00000239388.8	3	57268347	57292682	0.0177983	0.00622794	0.00476011	17916	0.291065	No
Artery-Coronary	205	PDE12	ENSG00000174840.8	3	57556276	57566844	0.00476271	0.00284385	0.0956932	17916	0.632868	No
Artery-Coronary	205	ARF4	ENSG00000168374.10	3	57571363	57598220	-0.00108016	0.00266481	0.6857	17916	0.935901	No
Artery-Coronary	205	DENND6A	ENSG00000174839.12	3	57625457	57693089	-0.00539265	0.0029122	0.0656736	17916	0.584505	No
Artery-Coronary	205	SLMAP	ENSG00000163681.14	3	57755450	57929168	0.00388595	0.00595899	0.515145	17916	0.890097	No
Artery-Coronary	205	FLNB	ENSG00000136068.14	3	58008400	58172251	0.0035475	0.00738591	0.631583	17916	0.923193	No
Artery-Coronary	205	DNASE1L3	ENSG00000163687.13	3	58192257	58214697	0.00318873	0.0159332	0.8416	17916	0.967347	No
Artery-Coronary	205	ABHD6	ENSG00000163686.14	3	58237506	58295693	-0.00334289	0.00561128	0.552081	17916	0.898729	No
Artery-Coronary	205	RPP14	ENSG00000163684.11	3	58306247	58324695	0.00177921	0.00323083	0.582514	17916	0.910382	No
Artery-Coronary	205	PXK	ENSG00000168297.15	3	58332880	58426126	-0.00650066	0.00294368	0.0284627	17916	0.467833	No
Artery-Coronary	205	PDHB	ENSG00000168291.12	3	58427630	58433857	0.00101361	0.00332949	0.761142	17916	0.949329	No
Artery-Coronary	205	RP11-359I18.5	ENSG00000272360.1	3	58490830	58491291	0.013499	0.0176876	0.446331	17916	0.863807	No
Artery-Coronary	205	KCTD6	ENSG00000168301.12	3	58492114	58502360	0.00478673	0.00386043	0.216582	17916	0.750489	No
Artery-Coronary	205	ACOX2	ENSG00000168306.12	3	58505136	58537319	0.00845141	0.00357913	0.0192624	17916	0.423962	No
Artery-Coronary	205	FAM107A	ENSG00000168309.16	3	58564117	58627610	0.00490597	0.00790244	0.535493	17916	0.895332	No
Artery-Coronary	205	FAM3D	ENSG00000198643.6	3	58633946	58666848	0.0238518	0.0246995	0.335479	17916	0.822863	No
Artery-Coronary	205	C3orf67	ENSG00000163689.19	3	58717365	59050084	0.0086915	0.0148988	0.560364	17916	0.901291	No
Artery-Coronary	205	FHIT	ENSG00000189283.9	3	59749310	61251459	0.00490991	0.0064436	0.447051	17916	0.864045	No
Artery-Coronary	205	PTPRG	ENSG00000144724.19	3	61561569	62297613	-0.00480713	0.00444888	0.28133	17916	0.793624	No
Artery-Coronary	205	C3orf14	ENSG00000114405.10	3	62318973	62336213	-0.0040727	0.00526906	0.440551	17916	0.861414	No
Artery-Coronary	205	CADPS	ENSG00000163618.17	3	62398346	62875389	-0.0491595	0.0219958	0.02663	17916	0.464935	No
Artery-Coronary	205	C3orf49	ENSG00000163632.12	3	63819362	63848636	-0.0115433	0.0143486	0.422158	17916	0.854268	No
Artery-Coronary	205	THOC7	ENSG00000163634.11	3	63833870	63863903	0.00113233	0.00226547	0.617802	17916	0.920384	No
Artery-Coronary	205	ATXN7	ENSG00000163635.17	3	63864557	64003462	-0.00436772	0.0031907	0.172711	17916	0.719069	No
Artery-Coronary	205	RP11-245J9.5	ENSG00000271843.1	3	64008082	64008692	0.00908159	0.00885768	0.306585	17916	0.810452	No
Artery-Coronary	205	PSMD6	ENSG00000163636.10	3	64010549	64024010	0.00520299	0.00211603	0.0148681	17916	0.398131	No
Artery-Coronary	205	LINC00994	ENSG00000189196.4	3	64078361	64087363	0.0205692	0.0228413	0.369025	17916	0.838742	No
Artery-Coronary	205	PRICKLE2	ENSG00000163637.12	3	64092242	64445476	-0.00462958	0.00449728	0.304642	17916	0.808616	No
Artery-Coronary	205	ADAMTS9	ENSG00000163638.13	3	64515654	64688000	-0.00130114	0.0110963	0.906784	17916	0.979449	No
Artery-Coronary	205	MAGI1	ENSG00000151276.23	3	65353525	66038550	-0.00792923	0.00458941	0.0857253	17916	0.615813	No
Artery-Coronary	205	SLC25A26	ENSG00000144741.17	3	66133610	66388116	0.00395138	0.00324824	0.225373	17916	0.755713	No
Artery-Coronary	205	LRIG1	ENSG00000144749.13	3	66378928	66501263	-0.0034717	0.00448784	0.440178	17916	0.861239	No
Artery-Coronary	205	KBTBD8	ENSG00000163376.11	3	66998307	67011210	0.0305528	0.0116638	0.00954588	17916	0.342734	No
Artery-Coronary	205	SUCLG2	ENSG00000172340.14	3	67360460	67654614	0.00204024	0.00253745	0.422411	17916	0.854268	No
Artery-Coronary	205	SUCLG2-AS1	ENSG00000241316.6	3	67654697	67947713	-0.00333465	0.00997093	0.738432	17916	0.94565	No
Artery-Coronary	205	FAM19A1	ENSG00000183662.10	3	68004216	68545625	-0.00921505	0.0233148	0.693122	17916	0.936938	No
Artery-Coronary	205	EOGT	ENSG00000163378.13	3	68975214	69013940	-0.000774872	0.00425382	0.85566	17916	0.970355	No
Artery-Coronary	205	TMF1	ENSG00000144747.15	3	69019827	69052303	0.0016042	0.00256141	0.531901	17916	0.893556	No
Artery-Coronary	205	UBA3	ENSG00000144744.16	3	69054730	69080408	0.00113979	0.00245863	0.643495	17916	0.926756	No
Artery-Coronary	205	ARL6IP5	ENSG00000144746.6	3	69084944	69106066	-0.000399024	0.00349337	0.909186	17916	0.979774	No
Artery-Coronary	205	LMOD3	ENSG00000163380.15	3	69106872	69123032	-0.0117974	0.0173563	0.497543	17916	0.884805	No
Artery-Coronary	205	FRMD4B	ENSG00000114541.14	3	69169990	69542583	-0.00664741	0.00516139	0.199403	17916	0.740981	No
Artery-Coronary	205	MITF	ENSG00000187098.14	3	69739435	69968337	-0.00491224	0.00457608	0.284478	17916	0.795058	No
Artery-Coronary	205	SAMMSON	ENSG00000240405.5	3	69999577	70015318	-0.051318	0.0272073	0.0608536	17916	0.570108	No
Artery-Coronary	205	FOXP1	ENSG00000114861.18	3	70954693	71583989	0.000353186	0.00360732	0.922112	17916	0.982607	No
Artery-Coronary	205	RP11-154H23.3	ENSG00000270562.1	3	71584943	71587409	-0.0230007	0.0109204	0.0365498	17916	0.499106	No
Artery-Coronary	205	EIF4E3	ENSG00000163412.12	3	71675416	71753624	6.73088e-05	0.0037686	0.98577	17916	0.996167	No
Artery-Coronary	205	GPR27	ENSG00000170837.2	3	71754050	71756496	0.00207993	0.0102542	0.839487	17916	0.967347	No
Artery-Coronary	205	PROK2	ENSG00000163421.8	3	71771656	71785206	-0.0248962	0.0238653	0.298233	17916	0.805471	No
Artery-Coronary	205	LINC00877	ENSG00000241163.7	3	72035300	72279503	0.0178169	0.0142174	0.21174	17916	0.747033	No
Artery-Coronary	205	LINC00870	ENSG00000243083.5	3	72151257	72174332	0.0206305	0.0237553	0.38628	17916	0.843531	No
Artery-Coronary	205	RYBP	ENSG00000163602.10	3	72371825	72446621	2.97667e-05	0.00355132	0.993321	17916	0.998225	No
Artery-Coronary	205	SHQ1	ENSG00000144736.13	3	72749277	72861914	0.00157018	0.00316952	0.620913	17916	0.921379	No
Artery-Coronary	205	GXYLT2	ENSG00000172986.12	3	72888073	72976926	-0.00366604	0.00689443	0.595551	17916	0.913831	No
Artery-Coronary	205	PPP4R2	ENSG00000163605.14	3	72996785	73069199	0.00331101	0.00298239	0.268375	17916	0.785398	No
Artery-Coronary	205	EBLN2	ENSG00000255423.1	3	73061659	73063337	0.00785504	0.0064175	0.222525	17916	0.75383	No
Artery-Coronary	205	PDZRN3	ENSG00000121440.14	3	73382433	73624409	0.0142295	0.0063738	0.0267944	17916	0.464935	No
Artery-Coronary	205	CNTN3	ENSG00000113805.8	3	74262568	74521140	-0.00110479	0.0188435	0.953311	17916	0.988811	No
Artery-Coronary	205	LINC02018	ENSG00000272690.5	3	75435348	75457486	-0.0117767	0.0123071	0.339877	17916	0.82606	No
Artery-Coronary	205	LINC00960	ENSG00000242516.1	3	75672391	75679303	-0.00844406	0.023534	0.720156	17916	0.942623	No
Artery-Coronary	205	ZNF717	ENSG00000227124.8	3	75709643	75785583	0.000618224	0.00439575	0.888308	17916	0.975239	No
Artery-Coronary	205	ROBO2	ENSG00000185008.17	3	75906695	77649964	-0.0222236	0.014804	0.135031	17916	0.686965	No
Artery-Coronary	205	ROBO1	ENSG00000169855.19	3	78597240	79767815	0.00407122	0.00413375	0.325987	17916	0.818122	No
Artery-Coronary	205	RP11-520D19.2	ENSG00000241593.5	3	81246579	81297345	0.00102604	0.0175623	0.953476	17916	0.988811	No
Artery-Coronary	205	GBE1	ENSG00000114480.12	3	81489699	81762161	0.000623053	0.00600958	0.917539	17916	0.980995	No
Artery-Coronary	205	CADM2	ENSG00000175161.13	3	84958981	86074429	-0.0184054	0.0113049	0.105225	17916	0.644201	No
Artery-Coronary	205	VGLL3	ENSG00000206538.8	3	86876388	86991119	-0.0117029	0.00853334	0.17192	17916	0.717855	No
Artery-Coronary	205	LINC00506	ENSG00000281392.1	3	87089129	87157069	-0.00463183	0.00781549	0.554149	17916	0.899532	No
Artery-Coronary	205	CHMP2B	ENSG00000083937.8	3	87227271	87255548	-0.00183102	0.00219868	0.406053	17916	0.85018	No
Artery-Coronary	205	HTR1F	ENSG00000179097.5	3	87990696	87993835	0.0196354	0.0229293	0.392928	17916	0.846541	No
Artery-Coronary	205	CGGBP1	ENSG00000163320.10	3	88051944	88149742	0.000126827	0.00288175	0.964944	17916	0.992283	No
Artery-Coronary	205	ZNF654	ENSG00000175105.6	3	88059274	88144665	0.000485359	0.00319055	0.879257	17916	0.973878	No
Artery-Coronary	205	C3orf38	ENSG00000179021.9	3	88149886	88168729	0.00110734	0.00383083	0.772862	17916	0.950742	No
Artery-Coronary	205	EPHA3	ENSG00000044524.10	3	89107524	89482134	0.00457728	0.00749497	0.542148	17916	0.896432	No
Artery-Coronary	205	PROS1	ENSG00000184500.14	3	93873033	93974066	0.0122583	0.00581825	0.036492	17916	0.498944	No
Artery-Coronary	205	ARL13B	ENSG00000169379.15	3	93980139	94055668	0.0042995	0.00354151	0.2263	17916	0.756216	No
Artery-Coronary	205	STX19	ENSG00000178750.2	3	94014369	94028610	0.033451	0.0166558	0.0460743	17916	0.528131	No
Artery-Coronary	205	DHFR2	ENSG00000178700.7	3	94047836	94063389	-0.00392855	0.00484968	0.418956	17916	0.854268	No
Artery-Coronary	205	NSUN3	ENSG00000178694.9	3	94063812	94128545	0.00244758	0.00342947	0.476328	17916	0.876137	No
Artery-Coronary	205	MTRNR2L12	ENSG00000269028.3	3	96617188	96618236	-0.00621935	0.0122389	0.611953	17916	0.917775	No
Artery-Coronary	205	EPHA6	ENSG00000080224.17	3	96814581	97752460	0.019567	0.021691	0.3682	17916	0.838318	No
Artery-Coronary	205	RP11-389G6.3	ENSG00000261292.2	3	97759523	97761532	-0.00671538	0.0250439	0.78889	17916	0.955798	No
Artery-Coronary	205	ARL6	ENSG00000113966.9	3	97764521	97801242	0.00292944	0.00390425	0.454026	17916	0.866352	No
Artery-Coronary	205	CRYBG3	ENSG00000080200.9	3	97822040	97941306	-0.000416191	0.00435768	0.924016	17916	0.982967	No
Artery-Coronary	205	RIOX2	ENSG00000170854.17	3	97941818	97972457	-0.00327524	0.00292087	0.263621	17916	0.781183	No
Artery-Coronary	205	OR5K2	ENSG00000231861.2	3	98497604	98498663	0.00867377	0.0152483	0.570165	17916	0.905841	No
Artery-Coronary	205	CLDND1	ENSG00000080822.16	3	98500840	98523066	0.000613508	0.00248978	0.80564	17916	0.958062	No
Artery-Coronary	205	CPOX	ENSG00000080819.6	3	98521132	98593723	0.00324622	0.00333945	0.332293	17916	0.820437	No
Artery-Coronary	205	GPR15	ENSG00000154165.4	3	98531899	98533150	-0.00210844	0.0330696	0.949233	17916	0.98794	No
Artery-Coronary	205	ST3GAL6	ENSG00000064225.12	3	98732236	98821201	0.00462865	0.00706839	0.513394	17916	0.890097	No
Artery-Coronary	205	DCBLD2	ENSG00000057019.15	3	98795941	98901689	0.00728621	0.00335779	0.0313002	17916	0.47871	No
Artery-Coronary	205	RP11-779P15.2	ENSG00000243089.1	3	99507187	99527113	-0.00833648	0.0197786	0.673891	17916	0.932672	No
Artery-Coronary	205	COL8A1	ENSG00000144810.15	3	99638475	99799226	-0.00543023	0.00705719	0.442612	17916	0.862162	No
Artery-Coronary	205	RP11-383I23.2	ENSG00000273374.1	3	99802699	99806058	0.00282899	0.0112509	0.801752	17916	0.957102	No
Artery-Coronary	205	CMSS1	ENSG00000184220.11	3	99817834	100181732	-0.00139404	0.00443869	0.753829	17916	0.948674	No
Artery-Coronary	205	FILIP1L	ENSG00000168386.18	3	99830141	100114513	-0.015002	0.00833775	0.0736205	17916	0.600591	No
Artery-Coronary	205	TBC1D23	ENSG00000036054.12	3	100261000	100325251	0.000603931	0.00274624	0.826185	17916	0.962602	No
Artery-Coronary	205	NIT2	ENSG00000114021.11	3	100334701	100361635	-0.00166792	0.00307142	0.58776	17916	0.910927	No
Artery-Coronary	205	TOMM70	ENSG00000154174.7	3	100363431	100401192	0.000651191	0.00233582	0.780725	17916	0.952687	No
Artery-Coronary	205	LNP1	ENSG00000206535.7	3	100401399	100456319	0.00626559	0.00522643	0.232145	17916	0.758131	No
Artery-Coronary	205	TMEM45A	ENSG00000181458.10	3	100492619	100577444	-0.00193157	0.00547735	0.724759	17916	0.943287	No
Artery-Coronary	205	TFG	ENSG00000114354.13	3	100709331	100748966	0.00530642	0.00211714	0.013068	17916	0.386023	No
Artery-Coronary	205	ABI3BP	ENSG00000154175.16	3	100749156	100993515	0.0020253	0.00790515	0.798084	17916	0.956696	No
Artery-Coronary	205	IMPG2	ENSG00000081148.11	3	101222546	101320560	0.0178166	0.00998548	0.0760402	17916	0.603071	No
Artery-Coronary	205	SENP7	ENSG00000138468.15	3	101324205	101513241	0.00578505	0.00301283	0.0563955	17916	0.556572	No
Artery-Coronary	205	TRMT10C	ENSG00000174173.6	3	101561862	101566446	0.00789626	0.00433959	0.0704563	17916	0.594861	No
Artery-Coronary	205	PCNP	ENSG00000081154.11	3	101574095	101594437	-0.00288649	0.00278754	0.301804	17916	0.806556	No
Artery-Coronary	205	ZBTB11	ENSG00000066422.4	3	101648889	101672213	0.00476359	0.00304533	0.119491	17916	0.663814	No
Artery-Coronary	205	RPL24	ENSG00000114391.12	3	101681092	101686782	-0.00199108	0.00290394	0.493804	17916	0.883022	No
Artery-Coronary	205	CEP97	ENSG00000182504.10	3	101723925	101770562	0.0069162	0.00359706	0.056066	17916	0.55496	No
Artery-Coronary	205	NXPE3	ENSG00000144815.15	3	101779202	101827392	0.006604	0.00456639	0.149826	17916	0.695592	No
Artery-Coronary	205	NFKBIZ	ENSG00000144802.11	3	101827991	101861022	0.0237854	0.00885454	0.00789128	17916	0.32352	No
Artery-Coronary	205	ZPLD1	ENSG00000170044.8	3	102099244	102479841	-0.00645198	0.0258994	0.803549	17916	0.957595	No
Artery-Coronary	205	ALCAM	ENSG00000170017.12	3	105366909	105576900	-0.00772762	0.00692202	0.265722	17916	0.784166	No
Artery-Coronary	205	CBLB	ENSG00000114423.18	3	105655461	105869552	-0.00756979	0.00515842	0.143967	17916	0.688653	No
Artery-Coronary	205	LINC00882	ENSG00000242759.6	3	106836811	107240641	0.00710703	0.00651295	0.276613	17916	0.790902	No
Artery-Coronary	205	DUBR	ENSG00000243701.5	3	107240692	107326964	-0.00388597	0.00504028	0.441711	17916	0.861915	No
Artery-Coronary	205	RP11-446H18.5	ENSG00000239828.6	3	107272611	107421304	-0.00513777	0.0137218	0.708522	17916	0.940618	No
Artery-Coronary	205	RP11-446H18.6	ENSG00000272597.1	3	107329430	107329962	0.00168099	0.01883	0.928964	17916	0.983679	No
Artery-Coronary	205	CCDC54	ENSG00000138483.2	3	107377194	107378637	-0.0144454	0.0254082	0.57037	17916	0.905841	No
Artery-Coronary	205	LINC01990	ENSG00000273125.1	3	107430930	107463912	-0.00364392	0.0105277	0.729645	17916	0.944818	No
Artery-Coronary	205	BBX	ENSG00000114439.18	3	107522936	107811324	-0.000401483	0.00291455	0.890588	17916	0.975889	No
Artery-Coronary	205	CD47	ENSG00000196776.14	3	108043298	108091025	-0.00162124	0.0025777	0.530166	17916	0.893019	No
Artery-Coronary	205	LINC01215	ENSG00000271856.1	3	108125821	108138610	-0.00662996	0.0239542	0.782264	17916	0.953145	No
Artery-Coronary	205	IFT57	ENSG00000114446.4	3	108160812	108222570	0.00176421	0.00270566	0.515191	17916	0.890097	No
Artery-Coronary	205	MYH15	ENSG00000144821.9	3	108380369	108529322	0.00153389	0.0155079	0.921318	17916	0.982427	No
Artery-Coronary	205	KIAA1524	ENSG00000163507.13	3	108549869	108589644	-0.0025599	0.00552669	0.64378	17916	0.926869	No
Artery-Coronary	205	DZIP3	ENSG00000198919.12	3	108589682	108694846	0.00643927	0.00355136	0.0714419	17916	0.597035	No
Artery-Coronary	205	TRAT1	ENSG00000163519.13	3	108822698	108855005	-0.0255518	0.017233	0.139867	17916	0.68768	No
Artery-Coronary	205	RP11-553A10.1	ENSG00000206532.2	3	110888384	110893476	-0.0303416	0.0186763	0.105969	17916	0.644885	No
Artery-Coronary	205	NECTIN3	ENSG00000177707.10	3	111070071	111275563	-0.00990553	0.00411494	0.0170689	17916	0.409821	No
Artery-Coronary	205	CD96	ENSG00000153283.12	3	111292719	111665750	-0.0204751	0.0100156	0.0423548	17916	0.51788	No
Artery-Coronary	205	ZBED2	ENSG00000177494.5	3	111592900	111595443	0.0384469	0.025274	0.129934	17916	0.679632	No
Artery-Coronary	205	PLCXD2	ENSG00000240891.7	3	111674676	111846447	-0.00534107	0.00852539	0.531775	17916	0.893556	No
Artery-Coronary	205	PHLDB2	ENSG00000144824.20	3	111859180	111976517	0.00297416	0.0046725	0.525231	17916	0.891216	No
Artery-Coronary	205	ABHD10	ENSG00000144827.8	3	111979010	111993363	0.00759007	0.00347149	0.0300549	17916	0.471614	No
Artery-Coronary	205	TAGLN3	ENSG00000144834.13	3	111998664	112013887	-0.0383575	0.0230872	0.098341	17916	0.634984	No
Artery-Coronary	205	C3orf52	ENSG00000114529.12	3	112086335	112131004	0.00025185	0.00801215	0.974958	17916	0.994089	No
Artery-Coronary	205	GCSAM	ENSG00000174500.12	3	112120841	112133305	0.00672606	0.00986338	0.49615	17916	0.884041	No
Artery-Coronary	205	SLC9C1	ENSG00000172139.14	3	112140887	112294258	-0.00702177	0.0171691	0.683035	17916	0.93448	No
Artery-Coronary	205	CD200	ENSG00000091972.18	3	112332841	112362812	0.00508926	0.00687295	0.45996	17916	0.869266	No
Artery-Coronary	205	BTLA	ENSG00000186265.9	3	112463968	112499561	0.0156625	0.0166099	0.346944	17916	0.829221	No
Artery-Coronary	205	ATG3	ENSG00000144848.10	3	112532509	112562009	-3.39588e-05	0.00188285	0.98563	17916	0.996167	No
Artery-Coronary	205	SLC35A5	ENSG00000138459.8	3	112562047	112585577	-0.00341683	0.00293314	0.245574	17916	0.768239	No
Artery-Coronary	205	CCDC80	ENSG00000091986.15	3	112596794	112649530	0.0231396	0.00933468	0.0140845	17916	0.39201	No
Artery-Coronary	205	CD200R1	ENSG00000163606.10	3	112921209	112975122	-0.00851138	0.0121034	0.482811	17916	0.878911	No
Artery-Coronary	205	GTPBP8	ENSG00000163607.15	3	112991154	113015060	-0.0010825	0.00319007	0.734746	17916	0.94565	No
Artery-Coronary	205	NEPRO	ENSG00000163608.14	3	113002440	113019861	-0.000878197	0.00211693	0.678742	17916	0.933619	No
Artery-Coronary	205	LINC02044	ENSG00000243795.1	3	113142350	113167819	-0.00908867	0.0160553	0.57203	17916	0.906115	No
Artery-Coronary	205	BOC	ENSG00000144857.14	3	113211003	113286946	0.00932168	0.00603815	0.124365	17916	0.672538	No
Artery-Coronary	205	CFAP44	ENSG00000206530.10	3	113287460	113441610	0.00311708	0.00492359	0.527465	17916	0.891943	No
Artery-Coronary	205	SPICE1	ENSG00000163611.11	3	113442718	113515187	-0.00313146	0.00365898	0.393211	17916	0.846656	No
Artery-Coronary	205	SIDT1	ENSG00000072858.10	3	113532296	113629578	0.00618444	0.00737413	0.402751	17916	0.849312	No
Artery-Coronary	205	USF3	ENSG00000176542.9	3	113648385	113696646	-0.0021676	0.00296778	0.466094	17916	0.872119	No
Artery-Coronary	205	NAA50	ENSG00000121579.12	3	113716460	113746300	-0.00221413	0.00232906	0.343034	17916	0.826604	No
Artery-Coronary	205	ATP6V1A	ENSG00000114573.9	3	113778741	113812056	-0.00492343	0.00278603	0.0788637	17916	0.604358	No
Artery-Coronary	205	GRAMD1C	ENSG00000178075.19	3	113828182	113947004	-0.00580777	0.00876774	0.508547	17916	0.887938	No
Artery-Coronary	205	ZDHHC23	ENSG00000184307.14	3	113947901	113965401	-0.00880051	0.00613886	0.1534	17916	0.699166	No
Artery-Coronary	205	CCDC191	ENSG00000163617.10	3	113964137	114056613	0.00209817	0.0039516	0.596085	17916	0.914114	No
Artery-Coronary	205	QTRT2	ENSG00000151576.10	3	114005963	114088422	-0.000331803	0.00316496	0.916621	17916	0.980778	No
Artery-Coronary	205	ZNF80	ENSG00000174255.6	3	114236205	114237578	-0.00792324	0.0234285	0.73561	17916	0.94565	No
Artery-Coronary	205	TIGIT	ENSG00000181847.11	3	114276913	114310288	-0.0103954	0.0148145	0.483758	17916	0.879123	No
Artery-Coronary	205	ZBTB20	ENSG00000181722.16	3	114329715	115147271	0.0030455	0.00794842	0.702047	17916	0.939138	No
Artery-Coronary	205	GAP43	ENSG00000172020.12	3	115623324	115721490	0.0115669	0.013427	0.390111	17916	0.845335	No
Artery-Coronary	205	LSAMP	ENSG00000185565.11	3	115802363	117139389	0.00937855	0.0108392	0.38804	17916	0.844153	No
Artery-Coronary	205	RP11-384F7.2	ENSG00000239268.2	3	117672154	117997592	-0.0363374	0.0273221	0.185186	17916	0.726701	No
Artery-Coronary	205	IGSF11	ENSG00000144847.12	3	118900557	119146068	0.012365	0.0107286	0.250605	17916	0.771512	No
Artery-Coronary	205	UPK1B	ENSG00000114638.7	3	119173517	119205153	-0.0205731	0.0341206	0.547287	17916	0.897747	No
Artery-Coronary	205	B4GALT4	ENSG00000121578.12	3	119211732	119241103	0.00155607	0.00265336	0.558296	17916	0.900261	No
Artery-Coronary	205	ARHGAP31	ENSG00000031081.10	3	119294373	119420714	-0.00158547	0.00417699	0.704703	17916	0.939338	No
Artery-Coronary	205	TMEM39A	ENSG00000176142.12	3	119429500	119468830	0.00296752	0.00346971	0.393522	17916	0.846678	No
Artery-Coronary	205	POGLUT1	ENSG00000163389.10	3	119468938	119494708	0.00347644	0.00448091	0.438849	17916	0.860223	No
Artery-Coronary	205	RP11-190C22.8	ENSG00000272662.1	3	119497678	119498181	-0.0019995	0.0228991	0.930514	17916	0.983711	No
Artery-Coronary	205	TIMMDC1	ENSG00000113845.9	3	119498532	119524292	0.00536982	0.00219583	0.015413	17916	0.400268	No
Artery-Coronary	205	CD80	ENSG00000121594.11	3	119525091	119559602	-0.00759092	0.0165272	0.646564	17916	0.927859	No
Artery-Coronary	205	ADPRH	ENSG00000144843.11	3	119579651	119589945	-0.00431101	0.00439917	0.3284	17916	0.818603	No
Artery-Coronary	205	PLA1A	ENSG00000144837.8	3	119597842	119629811	-0.0120306	0.012614	0.341471	17916	0.826324	No
Artery-Coronary	205	POPDC2	ENSG00000121577.13	3	119636457	119665324	-0.0201335	0.0100173	0.0459142	17916	0.527052	No
Artery-Coronary	205	COX17	ENSG00000138495.6	3	119666919	119677454	-0.00257417	0.00419276	0.540007	17916	0.895863	No
Artery-Coronary	205	MAATS1	ENSG00000183833.16	3	119703022	119767102	-0.00259898	0.00571533	0.649836	17916	0.928739	No
Artery-Coronary	205	NR1I2	ENSG00000144852.17	3	119780484	119818485	0.00542048	0.0194343	0.780627	17916	0.952685	No
Artery-Coronary	205	GSK3B	ENSG00000082701.14	3	119821323	120094417	0.00249441	0.00238236	0.296465	17916	0.804659	No
Artery-Coronary	205	RP11-18H7.1	ENSG00000242622.1	3	120094895	120136783	0.00206146	0.00858344	0.810469	17916	0.958826	No
Artery-Coronary	205	GPR156	ENSG00000175697.10	3	120164645	120285094	-0.000171605	0.0155088	0.991184	17916	0.997251	No
Artery-Coronary	205	LRRC58	ENSG00000163428.3	3	120324509	120349339	-0.00508167	0.00292548	0.0840627	17916	0.612341	No
Artery-Coronary	205	FSTL1	ENSG00000163430.11	3	120392293	120451253	0.00330001	0.00494576	0.505459	17916	0.886846	No
Artery-Coronary	205	NDUFB4	ENSG00000065518.7	3	120596309	120602500	0.00414377	0.00266819	0.122144	17916	0.667918	No
Artery-Coronary	205	HGD	ENSG00000113924.11	3	120628173	120682571	-0.0140253	0.0150634	0.353037	17916	0.831936	No
Artery-Coronary	205	RABL3	ENSG00000144840.8	3	120686681	120742993	-0.000986396	0.00286081	0.730644	17916	0.944818	No
Artery-Coronary	205	GTF2E1	ENSG00000153767.9	3	120749745	120783069	0.00429244	0.00377375	0.256839	17916	0.776965	No
Artery-Coronary	205	POLQ	ENSG00000051341.13	3	121431427	121546641	-0.0228162	0.0141083	0.107554	17916	0.647452	No
Artery-Coronary	205	FBXO40	ENSG00000163833.7	3	121593119	121630295	-0.0273744	0.0196101	0.164425	17916	0.710017	No
Artery-Coronary	205	HCLS1	ENSG00000180353.10	3	121631399	121660927	0.0011587	0.00482903	0.810641	17916	0.958897	No
Artery-Coronary	205	GOLGB1	ENSG00000173230.15	3	121663199	121749767	0.00363348	0.00256746	0.158709	17916	0.703946	No
Artery-Coronary	205	IQCB1	ENSG00000173226.16	3	121769763	121835079	0.00354712	0.00353907	0.317535	17916	0.81544	No
Artery-Coronary	205	EAF2	ENSG00000145088.8	3	121835183	121886526	0.0169173	0.00662751	0.0115091	17916	0.370195	No
Artery-Coronary	205	SLC15A2	ENSG00000163406.10	3	121894089	121944102	0.00781076	0.00826168	0.345691	17916	0.829039	No
Artery-Coronary	205	CD86	ENSG00000114013.15	3	122055366	122121139	-0.000737298	0.0071953	0.918496	17916	0.981373	No
Artery-Coronary	205	CSTA	ENSG00000121552.3	3	122325244	122341972	-0.00551836	0.00772091	0.475687	17916	0.875892	No
Artery-Coronary	205	CCDC58	ENSG00000160124.9	3	122359591	122383231	-0.00334851	0.00412737	0.41825	17916	0.854268	No
Artery-Coronary	205	FAM162A	ENSG00000114023.15	3	122384176	122412331	0.00480433	0.00338651	0.157698	17916	0.703303	No
Artery-Coronary	205	WDR5B	ENSG00000196981.3	3	122412335	122416051	-0.00390432	0.00561676	0.487863	17916	0.880749	No
Artery-Coronary	205	KPNA1	ENSG00000114030.12	3	122421949	122514945	-0.000845685	0.00249531	0.735066	17916	0.94565	No
Artery-Coronary	205	PARP9	ENSG00000138496.16	3	122527924	122564237	-0.00155825	0.00390716	0.690492	17916	0.936786	No
Artery-Coronary	205	DTX3L	ENSG00000163840.9	3	122564316	122575203	-0.00533902	0.00351296	0.130285	17916	0.680127	No
Artery-Coronary	205	PARP15	ENSG00000173200.12	3	122577602	122639047	-0.00433943	0.00813266	0.594279	17916	0.913053	No
Artery-Coronary	205	PARP14	ENSG00000173193.13	3	122680618	122730840	-0.00908932	0.00439084	0.0398506	17916	0.515125	No
Artery-Coronary	205	HSPBAP1	ENSG00000169087.10	3	122740003	122793824	-0.00129542	0.00350458	0.712081	17916	0.941965	No
Artery-Coronary	205	DIRC2	ENSG00000138463.8	3	122794795	122881139	0.00522095	0.00484749	0.282879	17916	0.794131	No
Artery-Coronary	205	LINC02035	ENSG00000273033.2	3	122886941	122892416	0.00366176	0.00584036	0.531457	17916	0.893556	No
Artery-Coronary	205	SEMA5B	ENSG00000082684.14	3	122909193	123028605	0.00425673	0.0111084	0.702017	17916	0.939138	No
Artery-Coronary	205	PDIA5	ENSG00000065485.19	3	123067062	123162104	0.000172476	0.0047247	0.970919	17916	0.992903	No
Artery-Coronary	205	SEC22A	ENSG00000121542.11	3	123201927	123274130	-0.0028161	0.00281209	0.317943	17916	0.81544	No
Artery-Coronary	205	RP11-797D24.3	ENSG00000273454.1	3	123277353	123277904	-0.00690775	0.0157184	0.66084	17916	0.929501	No
Artery-Coronary	205	ADCY5	ENSG00000173175.14	3	123282296	123449758	0.00630136	0.00571624	0.271752	17916	0.78925	No
Artery-Coronary	205	HACD2	ENSG00000206527.9	3	123490820	123585185	-0.0036638	0.00468151	0.434867	17916	0.859134	No
Artery-Coronary	205	MYLK	ENSG00000065534.18	3	123610049	123884331	0.00126918	0.00564872	0.822476	17916	0.960995	No
Artery-Coronary	205	CCDC14	ENSG00000175455.14	3	123897305	123961408	0.00671929	0.00377466	0.0767183	17916	0.6041	No
Artery-Coronary	205	ROPN1	ENSG00000065371.17	3	123968521	123992178	0.00740549	0.0211377	0.726483	17916	0.943809	No
Artery-Coronary	205	KALRN	ENSG00000160145.15	3	124080023	124723787	0.00476622	0.00553482	0.390291	17916	0.845515	No
Artery-Coronary	205	UMPS	ENSG00000114491.13	3	124730366	124749273	-0.00246624	0.00326024	0.450346	17916	0.865547	No
Artery-Coronary	205	ITGB5	ENSG00000082781.11	3	124761948	124901418	0.000130189	0.00439796	0.976417	17916	0.994439	No
Artery-Coronary	205	MUC13	ENSG00000173702.7	3	124905442	124953819	0.0216976	0.0250904	0.388293	17916	0.844153	No
Artery-Coronary	205	HEG1	ENSG00000173706.12	3	124965710	125055958	0.0179199	0.00593786	0.00290817	17916	0.261616	No
Artery-Coronary	205	SLC12A8	ENSG00000221955.10	3	125082636	125212864	0.0131531	0.0108655	0.227633	17916	0.75662	No
Artery-Coronary	205	ZNF148	ENSG00000163848.19	3	125225561	125375354	-0.00320152	0.00304933	0.295144	17916	0.804659	No
Artery-Coronary	205	SNX4	ENSG00000114520.10	3	125446644	125520197	-0.00634227	0.00294309	0.0324708	17916	0.480813	No
Artery-Coronary	205	OSBPL11	ENSG00000144909.7	3	125528858	125595090	-0.00388115	0.00350575	0.269712	17916	0.787052	No
Artery-Coronary	205	RP11-666A20.4	ENSG00000248787.1	3	125908005	125908254	-0.0146557	0.0163404	0.370952	17916	0.839035	No
Artery-Coronary	205	ALG1L	ENSG00000189366.9	3	125930557	125937039	0.000182099	0.0213178	0.993194	17916	0.998152	No
Artery-Coronary	205	ROPN1B	ENSG00000114547.9	3	125969144	125983454	0.0118602	0.0198447	0.550814	17916	0.898729	No
Artery-Coronary	205	SLC41A3	ENSG00000114544.16	3	126006355	126101561	-0.00425819	0.00324596	0.191217	17916	0.7339	No
Artery-Coronary	205	ALDH1L1	ENSG00000144908.13	3	126103562	126197994	-0.000827292	0.00925013	0.928833	17916	0.983679	No
Artery-Coronary	205	RP11-71E19.1	ENSG00000250934.1	3	126266796	126291279	0.00735695	0.0105682	0.487223	17916	0.880652	No
Artery-Coronary	205	KLF15	ENSG00000163884.3	3	126342635	126357442	-0.0191203	0.0077926	0.0150779	17916	0.400201	No
Artery-Coronary	205	CFAP100	ENSG00000163885.11	3	126394939	126436556	-0.0094874	0.0203736	0.642004	17916	0.92595	No
Artery-Coronary	205	ZXDC	ENSG00000070476.14	3	126437601	126475919	-0.00236637	0.00296899	0.426467	17916	0.85506	No
Artery-Coronary	205	CHST13	ENSG00000180767.9	3	126524283	126543291	0.00536215	0.0247331	0.828605	17916	0.963855	No
Artery-Coronary	205	TXNRD3	ENSG00000197763.14	3	126607052	126655155	-0.00137034	0.00429038	0.749789	17916	0.948209	No
Artery-Coronary	205	CHCHD6	ENSG00000159685.10	3	126704220	126960406	-0.00175885	0.00478346	0.713526	17916	0.942322	No
Artery-Coronary	205	PLXNA1	ENSG00000114554.11	3	126988594	127037392	-0.00355943	0.00446184	0.42605	17916	0.855027	No
Artery-Coronary	205	RP11-153F10.2	ENSG00000282860.1	3	127571232	127571838	0.0381812	0.0196303	0.0533059	17916	0.550177	No
Artery-Coronary	205	TPRA1	ENSG00000163870.14	3	127573069	127598222	-0.00139098	0.00270777	0.608081	17916	0.916388	No
Artery-Coronary	205	MCM2	ENSG00000073111.13	3	127598252	127622436	-0.00255653	0.00639948	0.689998	17916	0.936786	No
Artery-Coronary	205	PODXL2	ENSG00000114631.10	3	127629181	127672809	-0.00326152	0.00624152	0.601918	17916	0.915819	No
Artery-Coronary	205	ABTB1	ENSG00000114626.17	3	127672935	127680920	0.0035326	0.00422312	0.403969	17916	0.849312	No
Artery-Coronary	205	MGLL	ENSG00000074416.13	3	127689062	127823250	0.0063573	0.0053791	0.238797	17916	0.763757	No
Artery-Coronary	205	KBTBD12	ENSG00000187715.13	3	127915232	127987671	-0.00266942	0.00979272	0.785474	17916	0.954305	No
Artery-Coronary	205	SEC61A1	ENSG00000058262.9	3	128051641	128071683	-0.000278047	0.00265102	0.916583	17916	0.980778	No
Artery-Coronary	205	RUVBL1	ENSG00000175792.11	3	128064778	128153914	0.00414293	0.00340743	0.225607	17916	0.755713	No
Artery-Coronary	205	EEFSEC	ENSG00000132394.10	3	128246836	128408646	-0.00496846	0.00333067	0.137492	17916	0.68768	No
Artery-Coronary	205	GATA2	ENSG00000179348.11	3	128479427	128493185	0.00410339	0.00827182	0.620441	17916	0.921252	No
Artery-Coronary	205	RPN1	ENSG00000163902.11	3	128619970	128681075	-0.00316332	0.00257909	0.221577	17916	0.753374	No
Artery-Coronary	205	RAB7A	ENSG00000075785.12	3	128726122	128814796	-0.0022207	0.00207022	0.284823	17916	0.795141	No
Artery-Coronary	205	RP11-723O4.9	ENSG00000261159.1	3	128859716	128860526	-0.00742843	0.0170138	0.662907	17916	0.929752	No
Artery-Coronary	205	ACAD9	ENSG00000177646.18	3	128879596	128916067	-0.000982466	0.00295534	0.73994	17916	0.946011	No
Artery-Coronary	205	KIAA1257	ENSG00000114656.10	3	128909866	129002690	0.0319646	0.0162677	0.0509375	17916	0.540318	No
Artery-Coronary	205	RP11-723O4.6	ENSG00000187695.8	3	128915119	128969404	0.0314868	0.0137031	0.0227055	17916	0.448502	No
Artery-Coronary	205	EFCC1	ENSG00000114654.7	3	129001629	129040742	0.018296	0.00982713	0.0642365	17916	0.579487	No
Artery-Coronary	205	GP9	ENSG00000169704.4	3	129060767	129062406	0.03663	0.0247847	0.141146	17916	0.688438	No
Artery-Coronary	205	RAB43	ENSG00000172780.16	3	129087569	129122801	0.00324148	0.00415365	0.436167	17916	0.859134	No
Artery-Coronary	205	ISY1	ENSG00000240682.9	3	129127415	129161293	-0.0064345	0.0028356	0.0244239	17916	0.45671	No
Artery-Coronary	205	RP11-434H6.7	ENSG00000273437.1	3	129163606	129163940	0.00241358	0.00732298	0.742087	17916	0.946846	No
Artery-Coronary	205	CNBP	ENSG00000169714.16	3	129169484	129183922	0.000341759	0.00192244	0.859098	17916	0.970527	No
Artery-Coronary	205	COPG1	ENSG00000181789.14	3	129249606	129277773	0.00202447	0.00267164	0.449568	17916	0.865547	No
Artery-Coronary	205	HMCES	ENSG00000183624.13	3	129278828	129306186	0.00191666	0.00296928	0.519413	17916	0.890266	No
Artery-Coronary	205	H1FX	ENSG00000184897.5	3	129314771	129316277	-0.00295974	0.00790026	0.708363	17916	0.940618	No
Artery-Coronary	205	EFCAB12	ENSG00000172771.11	3	129401321	129428651	-0.0315949	0.0164939	0.0569816	17916	0.557971	No
Artery-Coronary	205	MBD4	ENSG00000129071.9	3	129430944	129440035	0.00230706	0.00288156	0.424384	17916	0.854268	No
Artery-Coronary	205	IFT122	ENSG00000163913.11	3	129440180	129520507	-0.00719913	0.00318105	0.0248023	17916	0.459522	No
Artery-Coronary	205	PLXND1	ENSG00000004399.12	3	129555175	129606818	0.00261954	0.00390006	0.502643	17916	0.886093	No
Artery-Coronary	205	TMCC1	ENSG00000172765.16	3	129647792	129893576	-0.00897465	0.00286864	0.0020446	17916	0.246394	No
Artery-Coronary	205	TRH	ENSG00000170893.3	3	129974305	129977938	0.00167974	0.0256273	0.947811	17916	0.987655	No
Artery-Coronary	205	ALG1L2	ENSG00000251287.8	3	130081831	130113227	-0.0241549	0.0170444	0.158133	17916	0.70353	No
Artery-Coronary	205	LINC02021	ENSG00000249846.6	3	130112550	130120579	-0.0228184	0.0152083	0.135236	17916	0.686965	No
Artery-Coronary	205	COL6A6	ENSG00000206384.10	3	130560334	130678155	-0.0333469	0.0181475	0.067751	17916	0.590383	No
Artery-Coronary	205	PIK3R4	ENSG00000196455.7	3	130678935	130746829	0.00265012	0.00273579	0.333981	17916	0.822036	No
Artery-Coronary	205	ATP2C1	ENSG00000017260.19	3	130850595	131016712	-0.00333452	0.00206733	0.108477	17916	0.648146	No
Artery-Coronary	205	ASTE1	ENSG00000034533.11	3	131013875	131027649	0.00274002	0.00409672	0.504445	17916	0.886564	No
Artery-Coronary	205	NEK11	ENSG00000114670.13	3	131026855	131350465	-0.0142589	0.00567685	0.0128782	17916	0.384542	No
Artery-Coronary	205	NUDT16	ENSG00000198585.11	3	131381671	131388830	0.00174422	0.00435112	0.688985	17916	0.936786	No
Artery-Coronary	205	MRPL3	ENSG00000114686.8	3	131462212	131502983	-0.00170349	0.00233461	0.466526	17916	0.872119	No
Artery-Coronary	205	CPNE4	ENSG00000196353.11	3	131533562	132285410	0.0108789	0.0273819	0.691607	17916	0.936786	No
Artery-Coronary	205	ACPP	ENSG00000014257.15	3	132317367	132368298	-0.00840211	0.0130971	0.521984	17916	0.890266	No
Artery-Coronary	205	DNAJC13	ENSG00000138246.15	3	132417526	132539032	-0.00192376	0.00254789	0.451196	17916	0.865547	No
Artery-Coronary	205	ACAD11	ENSG00000240303.7	3	132558144	132644896	0.00612249	0.00519458	0.240075	17916	0.764656	No
Artery-Coronary	205	ACKR4	ENSG00000129048.6	3	132597237	132618967	-0.00225623	0.0121305	0.852654	17916	0.970038	No
Artery-Coronary	205	UBA5	ENSG00000081307.12	3	132654446	132678097	0.00527878	0.00272367	0.0541483	17916	0.550267	No
Artery-Coronary	205	NPHP3	ENSG00000113971.19	3	132681625	132722442	-0.00165212	0.00431805	0.702454	17916	0.939142	No
Artery-Coronary	205	TMEM108	ENSG00000144868.13	3	133038391	133397792	0.000864691	0.010841	0.936515	17916	0.985309	No
Artery-Coronary	205	CDV3	ENSG00000091527.15	3	133573730	133590261	-0.00590906	0.00218613	0.00751923	17916	0.321064	No
Artery-Coronary	205	TOPBP1	ENSG00000163781.12	3	133598175	133661893	-0.00278199	0.00279879	0.321537	17916	0.81544	No
Artery-Coronary	205	TF	ENSG00000091513.14	3	133745956	133779006	-0.0492278	0.01809	0.00713115	17916	0.317391	No
Artery-Coronary	205	SRPRB	ENSG00000144867.11	3	133784033	133821492	0.00124422	0.00343455	0.717571	17916	0.942584	No
Artery-Coronary	205	RAB6B	ENSG00000154917.10	3	133824239	133895836	0.0142072	0.00750386	0.0598941	17916	0.566109	No
Artery-Coronary	205	C3orf36	ENSG00000221972.3	3	133928145	133929812	0.0580315	0.0206295	0.00544368	17916	0.302199	No
Artery-Coronary	205	SLCO2A1	ENSG00000174640.12	3	133932696	134052184	0.00362742	0.0107049	0.735106	17916	0.94565	No
Artery-Coronary	205	RYK	ENSG00000163785.12	3	134065303	134250744	-0.00733242	0.00281377	0.0099177	17916	0.35041	No
Artery-Coronary	205	RP11-375I20.6	ENSG00000260633.1	3	134347288	134349233	-0.00247867	0.0152802	0.871315	17916	0.972808	No
Artery-Coronary	205	AMOTL2	ENSG00000114019.14	3	134355874	134375479	-0.00787009	0.0079919	0.326043	17916	0.818122	No
Artery-Coronary	205	ANAPC13	ENSG00000129055.12	3	134477706	134486716	0.00313528	0.00452548	0.489309	17916	0.881554	No
Artery-Coronary	205	CEP63	ENSG00000182923.16	3	134486027	134575013	-0.00162491	0.00304408	0.594134	17916	0.912997	No
Artery-Coronary	205	EPHB1	ENSG00000154928.16	3	134597801	135260467	0.00409687	0.0125651	0.744758	17916	0.94746	No
Artery-Coronary	205	KY	ENSG00000174611.11	3	134603138	134651022	0.0153571	0.0123973	0.217027	17916	0.750531	No
Artery-Coronary	205	PPP2R3A	ENSG00000073711.10	3	135965673	136147891	0.00145359	0.0041072	0.723812	17916	0.943287	No
Artery-Coronary	205	MSL2	ENSG00000174579.3	3	136148922	136197241	0.00318735	0.00317442	0.316668	17916	0.815147	No
Artery-Coronary	205	PCCB	ENSG00000114054.13	3	136250306	136336232	0.00272109	0.00392176	0.48866	17916	0.881211	No
Artery-Coronary	205	STAG1	ENSG00000118007.12	3	136337897	136752403	-0.00715022	0.00278401	0.0110173	17916	0.364467	No
Artery-Coronary	205	SLC35G2	ENSG00000168917.8	3	136818647	136855892	0.000578672	0.0053823	0.914499	17916	0.980414	No
Artery-Coronary	205	NCK1	ENSG00000158092.6	3	136862208	136949823	-0.00347563	0.00299112	0.246755	17916	0.769078	No
Artery-Coronary	205	IL20RB	ENSG00000174564.12	3	136957865	137011085	0.0142559	0.00882606	0.107989	17916	0.648091	No
Artery-Coronary	205	CLDN18	ENSG00000066405.12	3	137998735	138033655	-0.00414678	0.0103377	0.688791	17916	0.936786	No
Artery-Coronary	205	DZIP1L	ENSG00000158163.14	3	138061990	138115818	0.00284524	0.00399117	0.476825	17916	0.876137	No
Artery-Coronary	205	A4GNT	ENSG00000118017.3	3	138123718	138132387	0.0368218	0.0274924	0.182119	17916	0.726032	No
Artery-Coronary	205	DBR1	ENSG00000138231.12	3	138161012	138174949	0.000545478	0.00333117	0.870109	17916	0.972808	No
Artery-Coronary	205	ARMC8	ENSG00000114098.17	3	138187248	138298389	2.30923e-05	0.00263987	0.99303	17916	0.998152	No
Artery-Coronary	205	NME9	ENSG00000181322.13	3	138261437	138329886	0.000798697	0.00760824	0.916508	17916	0.980778	No
Artery-Coronary	205	MRAS	ENSG00000158186.12	3	138347648	138405534	0.00176532	0.00573111	0.758415	17916	0.949329	No
Artery-Coronary	205	ESYT3	ENSG00000158220.13	3	138434613	138481686	-0.00965397	0.00917942	0.294325	17916	0.803709	No
Artery-Coronary	205	CEP70	ENSG00000114107.8	3	138494344	138594538	0.00121713	0.00333333	0.715429	17916	0.942584	No
Artery-Coronary	205	FAIM	ENSG00000158234.12	3	138608609	138633376	-0.00871881	0.00399669	0.0304206	17916	0.473461	No
Artery-Coronary	205	PIK3CB	ENSG00000051382.8	3	138652699	138834938	-0.00573981	0.00277564	0.0400538	17916	0.515266	No
Artery-Coronary	205	FOXL2	ENSG00000183770.5	3	138944224	138947140	-0.0191343	0.0217341	0.379809	17916	0.840614	No
Artery-Coronary	205	MRPS22	ENSG00000175110.11	3	139110404	139357223	0.000319015	0.00253228	0.899887	17916	0.977799	No
Artery-Coronary	205	COPB2	ENSG00000184432.9	3	139355600	139389732	0.00209646	0.00242215	0.387879	17916	0.844153	No
Artery-Coronary	205	RBP1	ENSG00000114115.9	3	139517434	139539829	0.00950735	0.00911788	0.298455	17916	0.805471	No
Artery-Coronary	205	NMNAT3	ENSG00000163864.15	3	139560180	139678017	-0.00811053	0.00502189	0.108026	17916	0.648091	No
Artery-Coronary	205	CLSTN2	ENSG00000158258.16	3	139935185	140577397	-0.0128601	0.00868134	0.140234	17916	0.687961	No
Artery-Coronary	205	SLC25A36	ENSG00000114120.11	3	140941830	140979933	0.00124182	0.00315272	0.694123	17916	0.936938	No
Artery-Coronary	205	SPSB4	ENSG00000175093.4	3	141051402	141148611	0.0232064	0.0250587	0.355622	17916	0.832883	No
Artery-Coronary	205	PXYLP1	ENSG00000155893.12	3	141228726	141367753	0.00695545	0.00447894	0.122169	17916	0.667918	No
Artery-Coronary	205	ZBTB38	ENSG00000177311.11	3	141324213	141449792	0.00139296	0.00355937	0.695994	17916	0.937315	No
Artery-Coronary	205	RASA2	ENSG00000155903.11	3	141487047	141615342	-0.00586737	0.00339979	0.0860714	17916	0.615824	No
Artery-Coronary	205	RNF7	ENSG00000114125.13	3	141738204	141747560	-0.00345765	0.00231213	0.136523	17916	0.687307	No
Artery-Coronary	205	GRK7	ENSG00000114124.2	3	141778148	141818490	-0.00443777	0.0220822	0.840949	17916	0.967347	No
Artery-Coronary	205	ATP1B3	ENSG00000069849.10	3	141876124	141926514	-0.00747347	0.00510809	0.145165	17916	0.691106	No
Artery-Coronary	205	TFDP2	ENSG00000114126.17	3	141944428	142149537	0.00637207	0.00304926	0.0380264	17916	0.505251	No
Artery-Coronary	205	GK5	ENSG00000175066.15	3	142157527	142225607	8.81911e-05	0.00537093	0.986917	17916	0.99639	No
Artery-Coronary	205	XRN1	ENSG00000114127.10	3	142306607	142448062	-0.00488953	0.00229204	0.0342352	17916	0.490294	No
Artery-Coronary	205	ATR	ENSG00000175054.14	3	142449235	142578826	0.00148281	0.00311175	0.634274	17916	0.923798	No
Artery-Coronary	205	PLS1	ENSG00000120756.12	3	142596387	142713664	-0.0113975	0.0126962	0.370519	17916	0.838978	No
Artery-Coronary	205	TRPC1	ENSG00000144935.14	3	142724074	142807888	0.00480511	0.00322513	0.137973	17916	0.68768	No
Artery-Coronary	205	PCOLCE2	ENSG00000163710.7	3	142815922	142889203	-0.00533376	0.00836262	0.524395	17916	0.890933	No
Artery-Coronary	205	U2SURP	ENSG00000163714.17	3	143001560	143060546	0.00196371	0.00226792	0.387699	17916	0.844153	No
Artery-Coronary	205	CHST2	ENSG00000175040.5	3	143119331	143124014	-0.0150225	0.00847	0.0777895	17916	0.6041	No
Artery-Coronary	205	SLC9A9	ENSG00000181804.14	3	143265222	143848531	-0.00665022	0.00603986	0.272319	17916	0.789395	No
Artery-Coronary	205	C3orf58	ENSG00000181744.8	3	143971798	144048719	0.0048559	0.00412476	0.240622	17916	0.764989	No
Artery-Coronary	205	PLOD2	ENSG00000152952.11	3	146069440	146163653	-0.00132974	0.00695328	0.84855	17916	0.96913	No
Artery-Coronary	205	PLSCR4	ENSG00000114698.14	3	146192339	146251179	-0.00871898	0.00464813	0.0622747	17916	0.57357	No
Artery-Coronary	205	PLSCR2	ENSG00000163746.11	3	146433288	146495991	-0.0102695	0.0208567	0.623037	17916	0.921494	No
Artery-Coronary	205	PLSCR1	ENSG00000188313.12	3	146515180	146544864	-0.00643541	0.00487872	0.188791	17916	0.730495	No
Artery-Coronary	205	ZIC4	ENSG00000174963.17	3	147386046	147406860	-0.0279717	0.0334781	0.404513	17916	0.849312	No
Artery-Coronary	205	ZIC1	ENSG00000152977.9	3	147393422	147510293	-0.0324942	0.0304614	0.287497	17916	0.798498	No
Artery-Coronary	205	AGTR1	ENSG00000144891.17	3	148697784	148743008	-0.00495055	0.0077072	0.521464	17916	0.890266	No
Artery-Coronary	205	CPB1	ENSG00000153002.11	3	148791102	148860187	0.0151128	0.020431	0.46043	17916	0.869516	No
Artery-Coronary	205	CPA3	ENSG00000163751.3	3	148865256	148897196	0.0180514	0.0147502	0.222601	17916	0.75383	No
Artery-Coronary	205	GYG1	ENSG00000163754.17	3	148991341	149027668	0.00435919	0.00324718	0.181112	17916	0.72524	No
Artery-Coronary	205	HLTF	ENSG00000071794.15	3	149030127	149086554	0.00648297	0.00324297	0.0470792	17916	0.533504	No
Artery-Coronary	205	HPS3	ENSG00000163755.8	3	149129584	149173732	-0.00454572	0.0034109	0.184287	17916	0.726493	No
Artery-Coronary	205	CP	ENSG00000047457.13	3	149162410	149222055	0.00794924	0.0123322	0.519998	17916	0.890266	No
Artery-Coronary	205	TM4SF18	ENSG00000163762.6	3	149318498	149334414	-0.0150047	0.0128219	0.243424	17916	0.766733	No
Artery-Coronary	205	TM4SF1	ENSG00000169908.11	3	149369022	149377777	-0.00241651	0.00808515	0.765368	17916	0.949539	No
Artery-Coronary	205	TM4SF4	ENSG00000169903.6	3	149473974	149503281	-0.00210202	0.0222249	0.924752	17916	0.982967	No
Artery-Coronary	205	WWTR1	ENSG00000018408.14	3	149517235	149736714	0.00176172	0.00433377	0.684843	17916	0.935525	No
Artery-Coronary	205	COMMD2	ENSG00000114744.8	3	149738470	149752499	-0.00332746	0.00309143	0.283187	17916	0.794235	No
Artery-Coronary	205	RNF13	ENSG00000082996.19	3	149812708	149962139	-0.0088135	0.00288722	0.00260675	17916	0.25689	No
Artery-Coronary	205	PFN2	ENSG00000070087.13	3	149964904	150050728	-0.00377413	0.0042569	0.376463	17916	0.840614	No
Artery-Coronary	205	TSC22D2	ENSG00000196428.12	3	150408335	150466431	0.00338972	0.00353846	0.339344	17916	0.82606	No
Artery-Coronary	205	SERP1	ENSG00000120742.10	3	150541994	150603228	-0.00169764	0.00284763	0.551806	17916	0.898729	No
Artery-Coronary	205	EIF2A	ENSG00000144895.11	3	150552354	150584242	0.00163034	0.00328125	0.61988	17916	0.921034	No
Artery-Coronary	205	SELENOT	ENSG00000198843.12	3	150602875	150630445	-0.000253482	0.00232859	0.913435	17916	0.980414	No
Artery-Coronary	205	SIAH2	ENSG00000181788.3	3	150741127	150763477	-0.00703728	0.00455961	0.124462	17916	0.672632	No
Artery-Coronary	205	MED12L	ENSG00000144893.12	3	151085697	151433493	-0.00587551	0.0107393	0.584975	17916	0.910892	No
Artery-Coronary	205	GPR171	ENSG00000174946.6	3	151197832	151203201	-0.0150165	0.0136784	0.273723	17916	0.789783	No
Artery-Coronary	205	P2RY14	ENSG00000174944.8	3	151212117	151278467	0.0011599	0.0119873	0.923022	17916	0.982758	No
Artery-Coronary	205	P2RY13	ENSG00000181631.6	3	151326312	151329548	-0.0134558	0.0146913	0.360924	17916	0.83493	No
Artery-Coronary	205	P2RY12	ENSG00000169313.9	3	151337380	151384812	-0.0436807	0.0149933	0.00402144	17916	0.273138	No
Artery-Coronary	205	IGSF10	ENSG00000152580.8	3	151425384	151458709	-0.013782	0.0122791	0.263166	17916	0.78041	No
Artery-Coronary	205	LINC02066	ENSG00000241151.1	3	151637174	151657966	0.0189482	0.0259622	0.466422	17916	0.872119	No
Artery-Coronary	205	AADAC	ENSG00000114771.13	3	151814037	151828488	0.0208215	0.0288205	0.470937	17916	0.874272	No
Artery-Coronary	205	SUCNR1	ENSG00000198829.6	3	151873643	151884619	-0.0157649	0.013576	0.247059	17916	0.769078	No
Artery-Coronary	205	RP11-246A10.1	ENSG00000239941.1	3	152118173	152151724	0.0141873	0.0212531	0.505268	17916	0.886846	No
Artery-Coronary	205	MBNL1	ENSG00000152601.17	3	152243828	152465780	-0.00278948	0.00340529	0.41376	17916	0.854268	No
Artery-Coronary	205	P2RY1	ENSG00000169860.6	3	152834693	152841439	-0.00719967	0.00892843	0.421073	17916	0.854268	No
Artery-Coronary	205	RAP2B	ENSG00000181467.4	3	153162270	153170620	-0.00164626	0.00392698	0.675548	17916	0.93271	No
Artery-Coronary	205	ARHGEF26	ENSG00000114790.12	3	154121003	154257827	-0.0137202	0.00679228	0.0448442	17916	0.526235	No
Artery-Coronary	205	DHX36	ENSG00000174953.13	3	154272546	154324497	0.000829522	0.0021204	0.696097	17916	0.937315	No
Artery-Coronary	205	MME	ENSG00000196549.10	3	155024124	155183729	-0.0152875	0.0128018	0.233959	17916	0.759682	No
Artery-Coronary	205	RP11-451G4.2	ENSG00000240045.1	3	155290229	155293691	-0.013379	0.0294068	0.649674	17916	0.928739	No
Artery-Coronary	205	PLCH1	ENSG00000114805.16	3	155375580	155745067	0.0289736	0.015456	0.0624428	17916	0.57368	No
Artery-Coronary	205	C3orf33	ENSG00000174928.15	3	155762617	155806351	-8.19619e-05	0.00410072	0.984075	17916	0.995917	No
Artery-Coronary	205	SLC33A1	ENSG00000169359.13	3	155821024	155854429	-0.00283919	0.00322924	0.380438	17916	0.841052	No
Artery-Coronary	205	GMPS	ENSG00000163655.15	3	155870536	155944026	0.00069144	0.00231671	0.765692	17916	0.949539	No
Artery-Coronary	205	KCNAB1	ENSG00000169282.17	3	156037701	156539138	0.00581673	0.00725231	0.423563	17916	0.854268	No
Artery-Coronary	205	SSR3	ENSG00000114850.6	3	156540140	156555184	-0.00154757	0.00309942	0.618162	17916	0.920788	No
Artery-Coronary	205	TIPARP	ENSG00000163659.12	3	156673235	156706770	0.0196047	0.010518	0.0639348	17916	0.578727	No
Artery-Coronary	205	LINC00886	ENSG00000240875.5	3	156747346	156817062	0.0195601	0.0107495	0.0704496	17916	0.594861	No
Artery-Coronary	205	LEKR1	ENSG00000197980.12	3	156825481	157046129	0.00806595	0.0100374	0.422678	17916	0.854268	No
Artery-Coronary	205	LINC00881	ENSG00000241135.5	3	157089881	157101135	-0.0184133	0.0256	0.472892	17916	0.874744	No
Artery-Coronary	205	CCNL1	ENSG00000163660.11	3	157146508	157160760	0.00989726	0.00413356	0.017659	17916	0.412622	No
Artery-Coronary	205	VEPH1	ENSG00000197415.11	3	157259742	157533619	0.00862715	0.0159534	0.589324	17916	0.91165	No
Artery-Coronary	205	PTX3	ENSG00000163661.3	3	157436789	157443628	-0.0719969	0.0193844	0.000270578	17916	0.15227	No
Artery-Coronary	205	PQLC2L	ENSG00000174899.10	3	157543246	157677749	-0.000608069	0.012281	0.960564	17916	0.99113	No
Artery-Coronary	205	SHOX2	ENSG00000168779.19	3	158096011	158106503	-0.00518916	0.0158167	0.743225	17916	0.947172	No
Artery-Coronary	205	RSRC1	ENSG00000174891.12	3	158107789	158545730	-0.000705103	0.00414799	0.865208	17916	0.972208	No
Artery-Coronary	205	MLF1	ENSG00000178053.17	3	158571163	158607252	0.00604886	0.00593353	0.309342	17916	0.810452	No
Artery-Coronary	205	GFM1	ENSG00000168827.14	3	158644278	158692575	0.00121727	0.00295482	0.68085	17916	0.934332	No
Artery-Coronary	205	LXN	ENSG00000079257.7	3	158645822	158672693	-0.0219232	0.00900866	0.0159118	17916	0.402082	No
Artery-Coronary	205	RP11-379F4.7	ENSG00000272087.1	3	158693120	158693768	-0.00150382	0.0133537	0.91046	17916	0.979904	No
Artery-Coronary	205	RP11-379F4.6	ENSG00000272440.1	3	158695367	158695581	-0.00119001	0.0181244	0.947722	17916	0.987655	No
Artery-Coronary	205	RARRES1	ENSG00000118849.9	3	158696892	158732696	-0.0397046	0.014876	0.00829072	17916	0.330081	No
Artery-Coronary	205	MFSD1	ENSG00000118855.18	3	158747577	158829719	-0.00302474	0.00343825	0.380158	17916	0.840647	No
Artery-Coronary	205	IQCJ-SCHIP1	ENSG00000283154.2	3	158962235	159897366	-0.0140162	0.00839738	0.0968038	17916	0.633164	No
Artery-Coronary	205	SCHIP1	ENSG00000151967.18	3	159839861	159853457	0.0242661	0.0116866	0.0392546	17916	0.509997	No
Artery-Coronary	205	IL12A	ENSG00000168811.6	3	159988750	159996019	-0.0337581	0.016555	0.0428735	17916	0.521966	No
Artery-Coronary	205	C3orf80	ENSG00000180044.5	3	160225496	160228213	0.0146858	0.0122615	0.232575	17916	0.758567	No
Artery-Coronary	205	IFT80	ENSG00000068885.14	3	160256986	160399273	0.0163031	0.00436026	0.000246914	17916	0.15227	No
Artery-Coronary	205	SMC4	ENSG00000113810.15	3	160399881	160432444	0.0143489	0.00646971	0.0277951	17916	0.464935	No
Artery-Coronary	205	TRIM59	ENSG00000213186.7	3	160432516	160485773	0.00859732	0.00635958	0.178085	17916	0.724256	No
Artery-Coronary	205	KPNA4	ENSG00000186432.8	3	160494995	160565446	-0.00312681	0.00228113	0.172137	17916	0.71788	No
Artery-Coronary	205	PPM1L	ENSG00000163590.13	3	160755602	161078907	0.000829589	0.00608099	0.891637	17916	0.97609	No
Artery-Coronary	205	B3GALNT1	ENSG00000169255.13	3	161083883	161105384	-0.00103605	0.00522249	0.842965	17916	0.967347	No
Artery-Coronary	205	NMD3	ENSG00000169251.12	3	161104696	161253532	0.00171119	0.00276217	0.536351	17916	0.895371	No
Artery-Coronary	205	SPTSSB	ENSG00000196542.8	3	161344792	161372880	0.0443915	0.0224212	0.0492148	17916	0.537937	No
Artery-Coronary	205	LINC02067	ENSG00000240567.1	3	161426427	161448242	0.0155755	0.0227093	0.493667	17916	0.883021	No
Artery-Coronary	205	SLITRK3	ENSG00000121871.3	3	165186720	165197109	0.011863	0.0258558	0.646913	17916	0.927895	No
Artery-Coronary	205	BCHE	ENSG00000114200.9	3	165772904	165837472	0.00704989	0.014996	0.638831	17916	0.925204	No
Artery-Coronary	205	SERPINI2	ENSG00000114204.14	3	167441789	167479004	0.0184779	0.0202145	0.361871	17916	0.834936	No
Artery-Coronary	205	WDR49	ENSG00000174776.10	3	167478684	167653983	-0.00412147	0.0158589	0.795245	17916	0.956266	No
Artery-Coronary	205	PDCD10	ENSG00000114209.14	3	167683298	167734939	-0.00350198	0.00230956	0.131169	17916	0.682026	No
Artery-Coronary	205	SERPINI1	ENSG00000163536.12	3	167735243	167825568	-0.00527379	0.00691762	0.446821	17916	0.864017	No
Artery-Coronary	205	GOLIM4	ENSG00000173905.8	3	168008677	168095975	0.00166736	0.00406638	0.682259	17916	0.93448	No
Artery-Coronary	205	MECOM	ENSG00000085276.17	3	169083499	169663618	0.00472855	0.00681282	0.488521	17916	0.881138	No
Artery-Coronary	205	ACTRT3	ENSG00000184378.2	3	169766921	169769648	-0.0104179	0.00994896	0.296419	17916	0.804659	No
Artery-Coronary	205	MYNN	ENSG00000085274.15	3	169772831	169789716	0.00422373	0.00296223	0.155612	17916	0.702075	No
Artery-Coronary	205	LRRC34	ENSG00000171757.15	3	169793428	169812986	-0.00375795	0.00638284	0.556749	17916	0.900261	No
Artery-Coronary	205	SEC62	ENSG00000008952.16	3	169966735	169998373	-0.00156086	0.00284997	0.584583	17916	0.910892	No
Artery-Coronary	205	GPR160	ENSG00000173890.16	3	170037929	170085403	-0.0142269	0.0088769	0.110728	17916	0.652256	No
Artery-Coronary	205	PHC3	ENSG00000173889.15	3	170086732	170181749	-0.00421205	0.00253418	0.0982055	17916	0.634984	No
Artery-Coronary	205	PRKCI	ENSG00000163558.12	3	170222365	170305981	0.00419915	0.00308332	0.174905	17916	0.721453	No
Artery-Coronary	205	SKIL	ENSG00000136603.13	3	170357678	170396835	-0.00180298	0.00499839	0.718731	17916	0.942584	No
Artery-Coronary	205	RP11-469J4.3	ENSG00000242578.1	3	170410512	170418615	-0.000254621	0.0215298	0.990577	17916	0.997009	No
Artery-Coronary	205	CLDN11	ENSG00000013297.10	3	170418865	170860380	-0.00592237	0.0114228	0.604758	17916	0.915848	No
Artery-Coronary	205	RPL22L1	ENSG00000163584.17	3	170864875	170870483	0.00210883	0.00508957	0.679108	17916	0.933619	No
Artery-Coronary	205	EIF5A2	ENSG00000163577.7	3	170888415	170908693	-0.00481783	0.00402735	0.233136	17916	0.759153	No
Artery-Coronary	205	TNIK	ENSG00000154310.16	3	171061339	171460408	0.00501977	0.00643988	0.436702	17916	0.859204	No
Artery-Coronary	205	PLD1	ENSG00000075651.15	3	171600405	171810950	0.00623771	0.0057239	0.277249	17916	0.791409	No
Artery-Coronary	205	FNDC3B	ENSG00000075420.12	3	172039628	172401665	-0.00316014	0.00286721	0.271837	17916	0.78925	No
Artery-Coronary	205	TNFSF10	ENSG00000121858.10	3	172505508	172523507	-0.00134441	0.00674058	0.842132	17916	0.967347	No
Artery-Coronary	205	NCEH1	ENSG00000144959.9	3	172630249	172711218	-0.0026071	0.00692336	0.706933	17916	0.940203	No
Artery-Coronary	205	ECT2	ENSG00000114346.13	3	172750682	172821474	-0.000862398	0.00598254	0.885539	17916	0.975067	No
Artery-Coronary	205	NLGN1	ENSG00000169760.17	3	173396284	174286644	0.00359672	0.00879184	0.682946	17916	0.93448	No
Artery-Coronary	205	NAALADL2	ENSG00000177694.15	3	174438573	175810552	0.00215549	0.00495984	0.664373	17916	0.930395	No
Artery-Coronary	205	TBL1XR1	ENSG00000177565.16	3	177019340	177228000	-0.00284958	0.00326989	0.384644	17916	0.843045	No
Artery-Coronary	205	LINC00578	ENSG00000228221.5	3	177441921	177752305	-0.00555631	0.0230994	0.810182	17916	0.958826	No
Artery-Coronary	205	LINC02015	ENSG00000231574.5	3	177816865	177899224	-8.94772e-06	0.0234448	0.999696	17916	0.999965	No
Artery-Coronary	205	RP11-33A14.1	ENSG00000223930.5	3	178202050	178385417	-0.013469	0.0241195	0.577236	17916	0.908647	No
Artery-Coronary	205	KCNMB2	ENSG00000197584.11	3	178272932	178844429	0.0185614	0.0216529	0.392441	17916	0.84643	No
Artery-Coronary	205	ZMAT3	ENSG00000172667.10	3	179017223	179072279	0.0115214	0.0051368	0.0261021	17916	0.464472	No
Artery-Coronary	205	PIK3CA	ENSG00000121879.3	3	179148114	179236690	-0.00722972	0.00312559	0.0218308	17916	0.441228	No
Artery-Coronary	205	KCNMB3	ENSG00000171121.16	3	179240094	179267002	-0.00352118	0.00513332	0.493616	17916	0.883021	No
Artery-Coronary	205	ZNF639	ENSG00000121864.9	3	179322991	179338583	-0.0020805	0.00247979	0.402575	17916	0.849312	No
Artery-Coronary	205	RP11-255C15.3	ENSG00000260743.1	3	179340322	179341887	0.00332914	0.0168249	0.843367	17916	0.967347	No
Artery-Coronary	205	MFN1	ENSG00000171109.18	3	179347692	179394931	-0.000509395	0.00290445	0.860972	17916	0.971423	No
Artery-Coronary	205	GNB4	ENSG00000114450.9	3	179396089	179451590	-0.00649126	0.00376692	0.0865369	17916	0.61623	No
Artery-Coronary	205	ACTL6A	ENSG00000136518.16	3	179562880	179588284	-0.0015522	0.00258686	0.549225	17916	0.89871	No
Artery-Coronary	205	MRPL47	ENSG00000136522.13	3	179588409	179604654	-0.000615943	0.00301375	0.838285	17916	0.967221	No
Artery-Coronary	205	NDUFB5	ENSG00000136521.12	3	179604702	179627647	0.00432532	0.00341726	0.207221	17916	0.746104	No
Artery-Coronary	205	USP13	ENSG00000058056.8	3	179652755	179789401	-0.0028549	0.00417097	0.494544	17916	0.883064	No
Artery-Coronary	205	PEX5L	ENSG00000114757.18	3	179794958	180037053	-0.000813034	0.0122913	0.947333	17916	0.987655	No
Artery-Coronary	205	TTC14	ENSG00000163728.10	3	180602130	180617828	0.00813447	0.00370696	0.0294676	17916	0.469568	No
Artery-Coronary	205	CCDC39	ENSG00000145075.11	3	180602858	180871005	-0.00355582	0.00513641	0.489641	17916	0.881554	No
Artery-Coronary	205	FXR1	ENSG00000114416.17	3	180868141	180982753	0.00119865	0.00233631	0.608533	17916	0.916513	No
Artery-Coronary	205	DNAJC19	ENSG00000205981.6	3	180983709	180989769	0.00345633	0.00229204	0.133287	17916	0.686081	No
Artery-Coronary	205	SOX2	ENSG00000181449.3	3	181711924	181714436	-0.0131975	0.015389	0.392241	17916	0.84643	No
Artery-Coronary	205	ATP11B	ENSG00000058063.15	3	182793500	182921239	-0.003092	0.00244211	0.20708	17916	0.746039	No
Artery-Coronary	205	DCUN1D1	ENSG00000043093.13	3	182938074	182985953	0.00477561	0.00300873	0.114182	17916	0.657777	No
Artery-Coronary	205	MCCC1	ENSG00000078070.12	3	183015218	183116075	-0.00174572	0.00427304	0.683352	17916	0.934647	No
Artery-Coronary	205	LAMP3	ENSG00000078081.7	3	183122213	183163839	-0.0482289	0.0226141	0.0342831	17916	0.490587	No
Artery-Coronary	205	MCF2L2	ENSG00000053524.12	3	183178043	183428778	-0.0117201	0.0132075	0.376037	17916	0.840614	No
Artery-Coronary	205	B3GNT5	ENSG00000176597.11	3	183253244	183298504	-0.00916603	0.00923479	0.322238	17916	0.81544	No
Artery-Coronary	205	KLHL6	ENSG00000172578.11	3	183487531	183555689	-0.00172512	0.00742381	0.816505	17916	0.95987	No
Artery-Coronary	205	KLHL24	ENSG00000114796.15	3	183635568	183684477	-0.0022837	0.00459523	0.619806	17916	0.921034	No
Artery-Coronary	205	YEATS2	ENSG00000163872.15	3	183697818	183812625	0.000843306	0.00324683	0.795363	17916	0.956266	No
Artery-Coronary	205	MAP6D1	ENSG00000180834.7	3	183815876	183825594	0.00305954	0.00540476	0.572031	17916	0.906115	No
Artery-Coronary	205	PARL	ENSG00000175193.13	3	183829271	183884923	-0.00268273	0.00243972	0.27295	17916	0.789648	No
Artery-Coronary	205	ABCC5	ENSG00000114770.16	3	183919934	184018015	0.000437827	0.00460095	0.924292	17916	0.982967	No
Artery-Coronary	205	RP11-778D9.13	ENSG00000273181.1	3	184132942	184133561	0.018345	0.0238423	0.44263	17916	0.862162	No
Artery-Coronary	205	EIF2B5	ENSG00000145191.12	3	184135264	184145310	-0.00167167	0.00252767	0.509222	17916	0.88848	No
Artery-Coronary	205	DVL3	ENSG00000161202.17	3	184155388	184173610	-0.00159338	0.00231754	0.492618	17916	0.882663	No
Artery-Coronary	205	AP2M1	ENSG00000161203.13	3	184174689	184184091	0.00179262	0.00187874	0.34126	17916	0.826324	No
Artery-Coronary	205	ABCF3	ENSG00000161204.11	3	184186023	184194007	0.0022082	0.00272346	0.41853	17916	0.854268	No
Artery-Coronary	205	VWA5B2	ENSG00000145198.14	3	184230429	184242300	0.014821	0.0114302	0.196383	17916	0.737302	No
Artery-Coronary	205	ALG3	ENSG00000214160.9	3	184242330	184249548	0.000968039	0.00317565	0.760841	17916	0.949329	No
Artery-Coronary	205	ECE2	ENSG00000145194.17	3	184249650	184293031	0.0016309	0.00596439	0.784823	17916	0.954203	No
Artery-Coronary	205	CAMK2N2	ENSG00000163888.3	3	184259586	184261463	0.00657888	0.0232109	0.777161	17916	0.95144	No
Artery-Coronary	205	PSMD2	ENSG00000175166.16	3	184298709	184309054	0.00287174	0.00227322	0.208091	17916	0.746878	No
Artery-Coronary	205	EIF4G1	ENSG00000114867.20	3	184314495	184335358	0.000732655	0.0026712	0.784179	17916	0.954116	No
Artery-Coronary	205	FAM131A	ENSG00000175182.14	3	184335926	184348421	0.00275939	0.00469972	0.557834	17916	0.900261	No
Artery-Coronary	205	CLCN2	ENSG00000114859.15	3	184352013	184361651	0.00673868	0.00530252	0.205397	17916	0.74562	No
Artery-Coronary	205	POLR2H	ENSG00000163882.9	3	184361718	184368596	-0.00286116	0.00245459	0.245278	17916	0.767937	No
Artery-Coronary	205	THPO	ENSG00000090534.17	3	184371935	184378144	0.0115513	0.00690248	0.0959366	17916	0.633164	No
Artery-Coronary	205	CHRD	ENSG00000090539.15	3	184380073	184389829	0.0111467	0.00464224	0.0173455	17916	0.411605	No
Artery-Coronary	205	LINC02054	ENSG00000224153.2	3	184401537	184439648	0.0419818	0.0224005	0.0625037	17916	0.57368	No
Artery-Coronary	205	EPHB3	ENSG00000182580.2	3	184561784	184582409	-0.00522939	0.00805801	0.517173	17916	0.890097	No
Artery-Coronary	205	MAGEF1	ENSG00000177383.4	3	184710367	184712002	-0.000852336	0.00290035	0.769188	17916	0.950239	No
Artery-Coronary	205	RP11-329B9.4	ENSG00000272970.1	3	184734075	184738949	-0.0205649	0.0115417	0.076442	17916	0.6041	No
Artery-Coronary	205	RP11-329B9.3	ENSG00000273403.1	3	184741937	184742462	0.00655239	0.0142269	0.645659	17916	0.927807	No
Artery-Coronary	205	RP11-329B9.5	ENSG00000272922.1	3	184742818	184743284	-0.0378551	0.0198829	0.0584918	17916	0.560395	No
Artery-Coronary	205	VPS8	ENSG00000156931.15	3	184812143	185052614	0.00417572	0.00343044	0.225074	17916	0.755713	No
Artery-Coronary	205	C3orf70	ENSG00000187068.2	3	185078050	185153014	-0.00360111	0.00565243	0.524862	17916	0.890967	No
Artery-Coronary	205	EHHADH	ENSG00000113790.10	3	185190624	185281990	0.000803033	0.00537945	0.881499	17916	0.974451	No
Artery-Coronary	205	MAP3K13	ENSG00000073803.13	3	185282941	185489097	-0.00356227	0.00301671	0.239196	17916	0.763757	No
Artery-Coronary	205	TMEM41A	ENSG00000163900.10	3	185476496	185499057	-0.000853013	0.0028593	0.76579	17916	0.949539	No
Artery-Coronary	205	LIPH	ENSG00000163898.9	3	185506262	185552613	0.017104	0.0153547	0.266773	17916	0.78446	No
Artery-Coronary	205	SENP2	ENSG00000163904.12	3	185582496	185633551	-0.000976293	0.00247637	0.69386	17916	0.936938	No
Artery-Coronary	205	IGF2BP2	ENSG00000073792.15	3	185643739	185825056	-0.00308193	0.00756843	0.684331	17916	0.935363	No
Artery-Coronary	205	TRA2B	ENSG00000136527.17	3	185915906	185938136	0.00106865	0.0032027	0.73901	17916	0.945706	No
Artery-Coronary	205	ETV5	ENSG00000244405.7	3	186046308	186110318	-0.00991531	0.00479813	0.0401899	17916	0.515266	No
Artery-Coronary	205	DGKG	ENSG00000058866.14	3	186147201	186362237	0.00168743	0.00919871	0.854654	17916	0.970264	No
Artery-Coronary	205	CRYGS	ENSG00000213139.7	3	186538441	186544451	0.00371541	0.00542423	0.494232	17916	0.883064	No
Artery-Coronary	205	TBCCD1	ENSG00000113838.12	3	186546073	186570162	-0.000771931	0.00331625	0.816199	17916	0.959773	No
Artery-Coronary	205	DNAJB11	ENSG00000090520.11	3	186567403	186585800	-0.00425948	0.00365255	0.245065	17916	0.767854	No
Artery-Coronary	205	AHSG	ENSG00000145192.12	3	186612923	186621318	0.0219777	0.026032	0.399628	17916	0.848246	No
Artery-Coronary	205	FETUB	ENSG00000090512.11	3	186635969	186653141	0.0131513	0.0259795	0.613313	17916	0.91842	No
Artery-Coronary	205	EIF4A2	ENSG00000156976.16	3	186784203	186789879	0.00318229	0.0031242	0.309741	17916	0.810452	No
Artery-Coronary	205	RFC4	ENSG00000163918.10	3	186789901	186807058	-0.00232703	0.00399686	0.561139	17916	0.901567	No
Artery-Coronary	205	LINC02043	ENSG00000232233.1	3	186810880	186825521	-0.0426578	0.0162102	0.009225	17916	0.339374	No
Artery-Coronary	205	ADIPOQ	ENSG00000181092.9	3	186842690	186858463	-0.0170916	0.0245727	0.487592	17916	0.880655	No
Artery-Coronary	205	ST6GAL1	ENSG00000073849.14	3	186930485	187078553	0.00191521	0.00521372	0.713789	17916	0.94246	No
Artery-Coronary	205	RPL39L	ENSG00000163923.9	3	187120948	187180908	-0.00547591	0.00455094	0.230434	17916	0.757097	No
Artery-Coronary	205	RTP1	ENSG00000175077.5	3	187200114	187201465	-0.0298859	0.0269032	0.268083	17916	0.785013	No
Artery-Coronary	205	MASP1	ENSG00000127241.16	3	187217285	187292022	0.0200214	0.0133599	0.135696	17916	0.686965	No
Artery-Coronary	205	RTP4	ENSG00000136514.2	3	187368332	187372076	-0.00106186	0.00818528	0.896924	17916	0.977257	No
Artery-Coronary	205	SST	ENSG00000157005.3	3	187668906	187670399	-0.00964708	0.0294155	0.743317	17916	0.947172	No
Artery-Coronary	205	BCL6	ENSG00000113916.17	3	187721377	187737944	0.00439004	0.00561753	0.435525	17916	0.859134	No
Artery-Coronary	205	RP11-211G3.2	ENSG00000223401.2	3	187743686	187746028	0.0199301	0.00922341	0.0320091	17916	0.479395	No
Artery-Coronary	205	LPP	ENSG00000145012.13	3	188208198	188890671	-0.00560334	0.00472123	0.23683	17916	0.761542	No
Artery-Coronary	205	TPRG1-AS1	ENSG00000234076.1	3	188941715	188947639	0.00503253	0.0145808	0.73038	17916	0.944818	No
Artery-Coronary	205	TPRG1	ENSG00000188001.9	3	188947214	189325304	-0.0139533	0.0077068	0.0718561	17916	0.59891	No
Artery-Coronary	205	TP63	ENSG00000073282.12	3	189631427	189897279	0.0114489	0.0111219	0.30465	17916	0.808616	No
Artery-Coronary	205	P3H2	ENSG00000090530.9	3	189956728	190122437	-0.0114729	0.00696576	0.101266	17916	0.637343	No
Artery-Coronary	205	CLDN1	ENSG00000163347.5	3	190305701	190322475	0.0141907	0.0142021	0.319018	17916	0.81544	No
Artery-Coronary	205	IL1RAP	ENSG00000196083.9	3	190514051	190659215	-0.00460358	0.00539383	0.394504	17916	0.847208	No
Artery-Coronary	205	OSTN	ENSG00000188729.6	3	191199241	191265615	-0.0203904	0.0235796	0.38831	17916	0.844153	No
Artery-Coronary	205	UTS2B	ENSG00000188958.9	3	191267168	191330536	-0.0114829	0.0127795	0.370078	17916	0.838962	No
Artery-Coronary	205	CCDC50	ENSG00000152492.13	3	191329077	191398670	-0.00284754	0.00295781	0.336959	17916	0.824885	No
Artery-Coronary	205	RP11-197K6.1	ENSG00000223812.5	3	191557324	191590356	-0.0180161	0.0215194	0.403572	17916	0.849312	No
Artery-Coronary	205	FGF12	ENSG00000114279.13	3	192139395	192767764	0.00431113	0.0128841	0.738305	17916	0.94565	No
Artery-Coronary	205	MB21D2	ENSG00000180611.6	3	192796815	192918161	0.00251312	0.00654433	0.701414	17916	0.939138	No
Artery-Coronary	205	HRASLS	ENSG00000127252.5	3	193241125	193277738	-0.00931295	0.0199526	0.641232	17916	0.92573	No
Artery-Coronary	205	ATP13A4	ENSG00000127249.14	3	193402077	193593111	0.0217354	0.0184296	0.239781	17916	0.764399	No
Artery-Coronary	205	OPA1	ENSG00000198836.8	3	193593144	193697823	-0.000471138	0.00210931	0.823503	17916	0.961416	No
Artery-Coronary	205	HES1	ENSG00000114315.3	3	194136145	194138732	-0.0152825	0.0119572	0.202832	17916	0.74379	No
Artery-Coronary	205	LRRC15	ENSG00000172061.8	3	194355247	194369743	0.00470977	0.0235539	0.841736	17916	0.967347	No
Artery-Coronary	205	GP5	ENSG00000178732.5	3	194394821	194398354	0.0239817	0.01969	0.224805	17916	0.755713	No
Artery-Coronary	205	ATP13A3	ENSG00000133657.14	3	194402672	194494280	-0.0109461	0.00499364	0.0296406	17916	0.469568	No
Artery-Coronary	205	TMEM44	ENSG00000145014.17	3	194587673	194633689	-0.00466451	0.00465399	0.317541	17916	0.81544	No
Artery-Coronary	205	LSG1	ENSG00000041802.10	3	194640788	194672477	0.000902469	0.00384012	0.814463	17916	0.959679	No
Artery-Coronary	205	FAM43A	ENSG00000185112.5	3	194686544	194689037	0.0162754	0.0105951	0.126235	17916	0.67456	No
Artery-Coronary	205	XXYLT1	ENSG00000173950.15	3	195068279	195271167	-0.00767335	0.00432609	0.0777696	17916	0.6041	No
Artery-Coronary	205	ACAP2	ENSG00000114331.13	3	195274736	195443078	-0.00403217	0.00266695	0.132283	17916	0.684371	No
Artery-Coronary	205	PPP1R2	ENSG00000184203.7	3	195514425	195543386	-0.00161638	0.00294486	0.583756	17916	0.910892	No
Artery-Coronary	205	APOD	ENSG00000189058.8	3	195568702	195584205	0.00873001	0.0138477	0.5292	17916	0.8926	No
Artery-Coronary	205	AC069513.4	ENSG00000229178.1	3	195655565	195657927	0.00353673	0.0200248	0.860005	17916	0.970927	No
Artery-Coronary	205	MUC20	ENSG00000176945.16	3	195720882	195741123	-0.00658305	0.0148252	0.657534	17916	0.929376	No
Artery-Coronary	205	MUC4	ENSG00000145113.21	3	195746765	195812277	-0.0156712	0.0186998	0.403099	17916	0.849312	No
Artery-Coronary	205	TNK2	ENSG00000061938.16	3	195863364	195911945	0.00195224	0.00416137	0.639533	17916	0.925235	No
Artery-Coronary	205	RP11-480A16.1	ENSG00000260261.1	3	195949188	195952695	-0.0100769	0.00771458	0.193117	17916	0.734616	No
Artery-Coronary	205	TFRC	ENSG00000072274.12	3	196027183	196082189	0.00252795	0.0095045	0.790559	17916	0.955798	No
Artery-Coronary	205	ZDHHC19	ENSG00000163958.13	3	196197449	196211437	-0.0315574	0.0223727	0.16008	17916	0.705359	No
Artery-Coronary	205	SLC51A	ENSG00000163959.9	3	196211487	196243178	0.000738147	0.00564071	0.896029	17916	0.977257	No
Artery-Coronary	205	PCYT1A	ENSG00000161217.11	3	196214222	196287957	-0.000143359	0.00182709	0.937546	17916	0.985343	No
Artery-Coronary	205	TCTEX1D2	ENSG00000213123.10	3	196291219	196318299	0.00225147	0.0062042	0.717102	17916	0.942584	No
Artery-Coronary	205	TM4SF19	ENSG00000145107.15	3	196319342	196338503	0.0235827	0.0275124	0.392474	17916	0.84643	No
Artery-Coronary	205	UBXN7	ENSG00000163960.11	3	196347662	196416235	-0.00327877	0.00267664	0.222165	17916	0.75383	No
Artery-Coronary	205	RNF168	ENSG00000163961.4	3	196468783	196503768	-0.00325207	0.00300769	0.281008	17916	0.793531	No
Artery-Coronary	205	SMCO1	ENSG00000214097.4	3	196506877	196515366	0.0254402	0.0254694	0.319186	17916	0.81544	No
Artery-Coronary	205	WDR53	ENSG00000185798.7	3	196554177	196568610	0.00366048	0.00356882	0.306396	17916	0.810452	No
Artery-Coronary	205	FBXO45	ENSG00000174013.7	3	196568675	196589059	0.00443666	0.0033147	0.182401	17916	0.726033	No
Artery-Coronary	205	NRROS	ENSG00000174004.5	3	196639686	196662004	-0.020335	0.00669076	0.00271899	17916	0.257743	No
Artery-Coronary	205	CEP19	ENSG00000174007.7	3	196706277	196712293	0.00713951	0.0060185	0.237057	17916	0.761678	No
Artery-Coronary	205	PIGX	ENSG00000163964.14	3	196712358	196736007	0.00440448	0.00298948	0.14238	17916	0.688438	No
Artery-Coronary	205	PAK2	ENSG00000180370.10	3	196739857	196832647	-0.00529727	0.00194337	0.00703727	17916	0.3152	No
Artery-Coronary	205	SENP5	ENSG00000119231.10	3	196867856	196934714	-0.000366136	0.00260111	0.888213	17916	0.975239	No
Artery-Coronary	205	NCBP2	ENSG00000114503.10	3	196935402	196942597	0.00147104	0.00186107	0.430301	17916	0.857727	No
Artery-Coronary	205	NCBP2-AS2	ENSG00000270170.1	3	196942623	196943540	-0.000377802	0.00391622	0.923252	17916	0.982876	No
Artery-Coronary	205	PIGZ	ENSG00000119227.7	3	196946343	196968871	0.0034867	0.00799554	0.663293	17916	0.929928	No
Artery-Coronary	205	MELTF	ENSG00000163975.11	3	197001740	197029816	0.000943733	0.00971186	0.922695	17916	0.982758	No
Artery-Coronary	205	DLG1	ENSG00000075711.20	3	197042560	197299300	0.00161292	0.00227345	0.478942	17916	0.876743	No
Artery-Coronary	205	LINC02012	ENSG00000272989.1	3	197505262	197506986	0.064119	0.0239207	0.00802284	17916	0.325204	No
Artery-Coronary	205	BDH1	ENSG00000161267.11	3	197509783	197573323	-0.000257042	0.0104654	0.980432	17916	0.994714	No
Artery-Coronary	205	RP11-496H1.2	ENSG00000273308.1	3	197645669	197646017	0.024529	0.0202547	0.227445	17916	0.756574	No
Artery-Coronary	205	AC024560.2	ENSG00000236833.1	3	197660565	197665757	-0.0288717	0.0254831	0.258707	17916	0.778206	No
Artery-Coronary	205	RUBCN	ENSG00000145016.15	3	197671393	197749727	0.000123166	0.00292236	0.966428	17916	0.992521	No
Artery-Coronary	205	FYTTD1	ENSG00000122068.12	3	197737179	197787596	0.000231466	0.0024574	0.92506	17916	0.982967	No
Artery-Coronary	205	RP11-803P9.1	ENSG00000273375.1	3	197789700	197790369	0.0068735	0.0213187	0.747506	17916	0.947897	No
Artery-Coronary	205	LRCH3	ENSG00000186001.12	3	197791226	197888436	-0.00242181	0.00239598	0.313457	17916	0.812745	No
Artery-Coronary	205	IQCG	ENSG00000114473.13	3	197889075	197960142	-0.00141693	0.00473726	0.765201	17916	0.949539	No
Artery-Coronary	205	RPL35A	ENSG00000182899.14	3	197949987	197956610	-0.001581	0.0032192	0.623932	17916	0.921494	No
Artery-Coronary	205	LMLN	ENSG00000185621.11	3	197960200	198043720	0.00040588	0.00386938	0.916574	17916	0.980778	No
Artery-Coronary	205	ZNF595	ENSG00000272602.5	4	53285	88211	0.00202765	0.00457167	0.65791	17916	0.929376	No
Artery-Coronary	205	ZNF718	ENSG00000250312.6	4	124480	163989	0.00425373	0.00686661	0.53637	17916	0.895371	No
Artery-Coronary	205	ZNF732	ENSG00000186777.11	4	270675	305321	-0.0130251	0.0133317	0.329861	17916	0.818985	No
Artery-Coronary	205	ZNF141	ENSG00000131127.13	4	337814	384864	0.00430991	0.00427306	0.314487	17916	0.813113	No
Artery-Coronary	205	RP11-2H3.6	ENSG00000272885.1	4	416118	416537	0.0151074	0.0191454	0.43108	17916	0.858145	No
Artery-Coronary	205	ZNF721	ENSG00000182903.15	4	435770	499156	-0.00466109	0.00343387	0.17633	17916	0.722515	No
Artery-Coronary	205	PIGG	ENSG00000174227.15	4	499210	539529	-0.00412684	0.0025854	0.112167	17916	0.654452	No
Artery-Coronary	205	PDE6B	ENSG00000133256.12	4	625584	670782	-0.00860629	0.00903287	0.341961	17916	0.826324	No
Artery-Coronary	205	ATP5I	ENSG00000169020.9	4	672436	673579	0.00115175	0.00454961	0.800434	17916	0.956916	No
Artery-Coronary	205	MYL5	ENSG00000215375.6	4	673822	681140	-0.000335513	0.00584698	0.954303	17916	0.988811	No
Artery-Coronary	205	MFSD7	ENSG00000169026.12	4	681829	689441	-0.000798826	0.00561648	0.887056	17916	0.975209	No
Artery-Coronary	205	PCGF3	ENSG00000185619.18	4	705748	770640	0.00325897	0.00384621	0.397924	17916	0.848025	No
Artery-Coronary	205	CPLX1	ENSG00000168993.14	4	784957	826198	0.00278918	0.00719904	0.698883	17916	0.937776	No
Artery-Coronary	205	GAK	ENSG00000178950.16	4	849277	932373	0.000533135	0.00288755	0.853722	17916	0.970093	No
Artery-Coronary	205	TMEM175	ENSG00000127419.16	4	932387	958656	0.00489189	0.00342108	0.154444	17916	0.699709	No
Artery-Coronary	205	DGKQ	ENSG00000145214.13	4	958887	986895	-0.000692814	0.00396686	0.861548	17916	0.971423	No
Artery-Coronary	205	SLC26A1	ENSG00000145217.13	4	979073	993440	0.0017527	0.00893208	0.844651	17916	0.967658	No
Artery-Coronary	205	IDUA	ENSG00000127415.12	4	986997	1004506	-0.00741051	0.0047422	0.119857	17916	0.664513	No
Artery-Coronary	205	FGFRL1	ENSG00000127418.14	4	1009936	1026897	-0.00650022	0.00576275	0.260809	17916	0.77954	No
Artery-Coronary	205	RNF212	ENSG00000178222.12	4	1056254	1113562	0.00254231	0.0109371	0.816449	17916	0.95987	No
Artery-Coronary	205	SPON2	ENSG00000159674.11	4	1166932	1208962	-0.0016718	0.00911605	0.854695	17916	0.970264	No
Artery-Coronary	205	CTBP1	ENSG00000159692.15	4	1211448	1249137	0.000328843	0.00193409	0.865178	17916	0.972208	No
Artery-Coronary	205	MAEA	ENSG00000090316.15	4	1289851	1340137	0.0011928	0.00346701	0.731209	17916	0.945042	No
Artery-Coronary	205	UVSSA	ENSG00000163945.15	4	1347266	1388049	-0.00440007	0.00637189	0.490727	17916	0.882204	No
Artery-Coronary	205	CRIPAK	ENSG00000179979.8	4	1391552	1395989	-0.00401765	0.0063142	0.525384	17916	0.891361	No
Artery-Coronary	205	RP13-1016M1.2	ENSG00000272783.1	4	1550284	1550572	0.032856	0.0186276	0.0794279	17916	0.604516	No
Artery-Coronary	205	RP11-1398P2.1	ENSG00000244459.2	4	1574062	1580253	-0.0084573	0.00948097	0.373549	17916	0.840133	No
Artery-Coronary	205	FAM53A	ENSG00000174137.12	4	1617915	1684302	-0.00612694	0.00633588	0.334809	17916	0.822717	No
Artery-Coronary	205	SLBP	ENSG00000163950.12	4	1692800	1712555	-0.000530636	0.00280476	0.850152	17916	0.969615	No
Artery-Coronary	205	RP11-572O17.1	ENSG00000270195.1	4	1712821	1713622	0.00156411	0.00752636	0.835603	17916	0.966712	No
Artery-Coronary	205	TMEM129	ENSG00000168936.10	4	1715952	1721358	0.00283488	0.00350543	0.419731	17916	0.854268	No
Artery-Coronary	205	TACC3	ENSG00000013810.18	4	1721490	1745176	0.00143169	0.00500072	0.774974	17916	0.950842	No
Artery-Coronary	205	FGFR3	ENSG00000068078.17	4	1793307	1808872	0.0211768	0.0116002	0.0695473	17916	0.594333	No
Artery-Coronary	205	LETM1	ENSG00000168924.14	4	1811479	1856247	0.00194217	0.00340295	0.568882	17916	0.905579	No
Artery-Coronary	205	NSD2	ENSG00000109685.17	4	1871424	1982207	-0.00485368	0.00264638	0.0682653	17916	0.591765	No
Artery-Coronary	205	NELFA	ENSG00000185049.14	4	1982714	2041903	-0.000129799	0.00241604	0.957214	17916	0.990496	No
Artery-Coronary	205	C4orf48	ENSG00000243449.6	4	2041993	2043970	-0.0043198	0.0119589	0.718352	17916	0.942584	No
Artery-Coronary	205	NAT8L	ENSG00000185818.7	4	2059512	2069089	-0.0235375	0.0130151	0.0721736	17916	0.598993	No
Artery-Coronary	205	POLN	ENSG00000130997.16	4	2071918	2213126	0.000472374	0.00812952	0.953728	17916	0.988811	No
Artery-Coronary	205	HAUS3	ENSG00000214367.7	4	2227464	2242164	0.00265795	0.00339898	0.435234	17916	0.859134	No
Artery-Coronary	205	MXD4	ENSG00000123933.16	4	2247432	2262294	0.010967	0.00400499	0.00678538	17916	0.315197	No
Artery-Coronary	205	ZFYVE28	ENSG00000159733.13	4	2269582	2418663	0.00361688	0.00528141	0.494316	17916	0.883064	No
Artery-Coronary	205	RNF4	ENSG00000063978.15	4	2462220	2515855	-0.00272999	0.00254472	0.28477	17916	0.795141	No
Artery-Coronary	205	FAM193A	ENSG00000125386.15	4	2536631	2732565	0.00376161	0.00249835	0.133884	17916	0.686364	No
Artery-Coronary	205	TNIP2	ENSG00000168884.14	4	2741648	2756376	-0.00147895	0.00332098	0.656605	17916	0.929376	No
Artery-Coronary	205	SH3BP2	ENSG00000087266.15	4	2793023	2841098	0.00799512	0.00500504	0.111899	17916	0.654452	No
Artery-Coronary	205	ADD1	ENSG00000087274.16	4	2843857	2930076	0.00486405	0.00200114	0.016037	17916	0.402972	No
Artery-Coronary	205	MFSD10	ENSG00000109736.14	4	2930561	2934859	-0.00582106	0.00328635	0.0781781	17916	0.6041	No
Artery-Coronary	205	NOP14	ENSG00000087269.15	4	2938143	2963385	-0.00326565	0.00278964	0.243267	17916	0.766551	No
Artery-Coronary	205	GRK4	ENSG00000125388.19	4	2963608	3040747	-0.00731512	0.00465922	0.118135	17916	0.662865	No
Artery-Coronary	205	HTT	ENSG00000197386.10	4	3074681	3243959	0.000982569	0.00287413	0.732844	17916	0.945503	No
Artery-Coronary	205	MSANTD1	ENSG00000188981.10	4	3244369	3271738	-0.00973979	0.00746077	0.193372	17916	0.734616	No
Artery-Coronary	205	RGS12	ENSG00000159788.18	4	3314147	3439913	-0.00812775	0.00325466	0.0133982	17916	0.388625	No
Artery-Coronary	205	HGFAC	ENSG00000109758.8	4	3441887	3449495	-0.00377936	0.0108734	0.728556	17916	0.944816	No
Artery-Coronary	205	DOK7	ENSG00000175920.16	4	3463311	3494483	-0.0243087	0.015597	0.120831	17916	0.666299	No
Artery-Coronary	205	LRPAP1	ENSG00000163956.10	4	3506376	3532559	0.00190455	0.00308057	0.537182	17916	0.895371	No
Artery-Coronary	205	AC141928.1	ENSG00000250986.1	4	3758748	3763390	-0.00776555	0.00987721	0.432762	17916	0.859008	No
Artery-Coronary	205	ADRA2C	ENSG00000184160.7	4	3766348	3768526	-0.00412131	0.00914158	0.652645	17916	0.928744	No
Artery-Coronary	205	TMEM128	ENSG00000132406.11	4	4235542	4248212	-0.0053927	0.00287158	0.0619778	17916	0.572663	No
Artery-Coronary	205	LYAR	ENSG00000145220.13	4	4267701	4290169	-0.00383074	0.00322207	0.236017	17916	0.76107	No
Artery-Coronary	205	ZBTB49	ENSG00000168826.15	4	4290251	4321786	-0.000991011	0.00390842	0.800122	17916	0.956772	No
Artery-Coronary	205	NSG1	ENSG00000168824.14	4	4348140	4418967	0.00856161	0.0125024	0.494339	17916	0.883064	No
Artery-Coronary	205	STX18	ENSG00000168818.9	4	4415742	4542028	0.00102748	0.00210227	0.625607	17916	0.921616	No
Artery-Coronary	205	MSX1	ENSG00000163132.6	4	4859666	4863936	0.0135165	0.00920063	0.143527	17916	0.688468	No
Artery-Coronary	205	CYTL1	ENSG00000170891.10	4	5014586	5019472	0.00842525	0.0151087	0.577771	17916	0.908987	No
Artery-Coronary	205	STK32B	ENSG00000152953.12	4	5051442	5500998	0.00147999	0.0079397	0.852334	17916	0.970038	No
Artery-Coronary	205	EVC2	ENSG00000173040.12	4	5542772	5709548	-0.00960532	0.00425737	0.0252438	17916	0.463212	No
Artery-Coronary	205	EVC	ENSG00000072840.12	4	5711197	5814305	0.00449125	0.00394209	0.256065	17916	0.776479	No
Artery-Coronary	205	CRMP1	ENSG00000072832.14	4	5748084	5893058	0.00302013	0.00415544	0.468284	17916	0.873192	No
Artery-Coronary	205	JAKMIP1	ENSG00000152969.17	4	6026199	6200591	0.00510864	0.0159129	0.748548	17916	0.947897	No
Artery-Coronary	205	WFS1	ENSG00000109501.13	4	6269849	6303265	-3.84799e-05	0.00415615	0.992623	17916	0.998026	No
Artery-Coronary	205	PPP2R2C	ENSG00000074211.13	4	6320578	6563600	0.00451757	0.0148557	0.761399	17916	0.949357	No
Artery-Coronary	205	MAN2B2	ENSG00000013288.8	4	6575175	6623362	0.0024855	0.00347055	0.4748	17916	0.875619	No
Artery-Coronary	205	MRFAP1	ENSG00000179010.14	4	6640091	6642745	0.00274985	0.00195356	0.160942	17916	0.706067	No
Artery-Coronary	205	RP11-539L10.3	ENSG00000251580.1	4	6670725	6670999	-0.0116388	0.0104191	0.265432	17916	0.783827	No
Artery-Coronary	205	AC093323.3	ENSG00000170846.16	4	6673451	6676047	0.00193432	0.00332861	0.561874	17916	0.902342	No
Artery-Coronary	205	RP11-539L10.2	ENSG00000246526.2	4	6687448	6690519	0.0106558	0.0146833	0.468942	17916	0.873192	No
Artery-Coronary	205	S100P	ENSG00000163993.6	4	6693069	6697170	-0.0117667	0.0134496	0.382789	17916	0.842047	No
Artery-Coronary	205	MRFAP1L1	ENSG00000178988.10	4	6707701	6709880	0.00292472	0.00225443	0.196153	17916	0.737056	No
Artery-Coronary	205	BLOC1S4	ENSG00000186222.4	4	6716055	6717671	-0.00387931	0.00272979	0.156989	17916	0.702277	No
Artery-Coronary	205	KIAA0232	ENSG00000170871.11	4	6781375	6884170	0.00198459	0.0044882	0.658882	17916	0.929401	No
Artery-Coronary	205	TBC1D14	ENSG00000132405.18	4	6909242	7030553	0.000548803	0.00346894	0.87447	17916	0.973178	No
Artery-Coronary	205	CCDC96	ENSG00000173013.5	4	7040849	7042939	0.00638567	0.00817318	0.435638	17916	0.859134	No
Artery-Coronary	205	TADA2B	ENSG00000173011.11	4	7043391	7057952	0.0035555	0.00266739	0.184205	17916	0.726441	No
Artery-Coronary	205	GRPEL1	ENSG00000109519.12	4	7058906	7068197	-0.00180757	0.00289024	0.532485	17916	0.894012	No
Artery-Coronary	205	RP11-367J11.3	ENSG00000245468.3	4	7094571	7103385	0.021092	0.0122459	0.0866923	17916	0.616276	No
Artery-Coronary	205	SORCS2	ENSG00000184985.16	4	7192538	7742836	0.0257777	0.00897149	0.00454266	17916	0.285566	No
Artery-Coronary	205	AFAP1	ENSG00000196526.10	4	7758714	7872313	-0.00411219	0.00387	0.289372	17916	0.799819	No
Artery-Coronary	205	AC097381.1	ENSG00000228919.5	4	7939001	7940296	0.00137555	0.0221174	0.950477	17916	0.988205	No
Artery-Coronary	205	ABLIM2	ENSG00000163995.19	4	7965312	8158832	0.00759858	0.00702045	0.280522	17916	0.793531	No
Artery-Coronary	205	SH3TC1	ENSG00000125089.16	4	8182072	8241803	-0.00617402	0.0069908	0.378307	17916	0.840614	No
Artery-Coronary	205	HTRA3	ENSG00000170801.9	4	8269765	8307111	0.0303435	0.0135235	0.0260463	17916	0.464472	No
Artery-Coronary	205	RP11-774O3.3	ENSG00000251615.3	4	8355090	8358338	-0.000676229	0.0065801	0.918259	17916	0.98136	No
Artery-Coronary	205	ACOX3	ENSG00000087008.15	4	8366282	8440723	-0.00400643	0.00491829	0.416361	17916	0.854268	No
Artery-Coronary	205	TRMT44	ENSG00000155275.18	4	8438869	8493531	0.00175996	0.00322761	0.586222	17916	0.910892	No
Artery-Coronary	205	RP11-689P11.2	ENSG00000205959.3	4	8482270	8512610	0.00371465	0.00754734	0.623182	17916	0.921494	No
Artery-Coronary	205	CPZ	ENSG00000109625.18	4	8592660	8619759	-0.0294145	0.0187505	0.118438	17916	0.662865	No
Artery-Coronary	205	SLC2A9	ENSG00000109667.11	4	9771153	10054936	-0.00165785	0.00680249	0.807727	17916	0.95836	No
Artery-Coronary	205	DRD5	ENSG00000169676.5	4	9781680	9784009	-0.0721794	0.0277053	0.0099357	17916	0.35041	No
Artery-Coronary	205	WDR1	ENSG00000071127.16	4	10074339	10116949	0.000125462	0.00318006	0.968572	17916	0.992576	No
Artery-Coronary	205	ZNF518B	ENSG00000178163.7	4	10439874	10457408	0.00168405	0.0039478	0.670186	17916	0.932274	No
Artery-Coronary	205	CLNK	ENSG00000109684.14	4	10486395	10684865	0.0109304	0.023055	0.635994	17916	0.924226	No
Artery-Coronary	205	HS3ST1	ENSG00000002587.9	4	11393150	11429765	-0.00279454	0.00917689	0.761079	17916	0.949329	No
Artery-Coronary	205	RAB28	ENSG00000157869.14	4	13361354	13484365	0.00415271	0.00241246	0.0868749	17916	0.616276	No
Artery-Coronary	205	NKX3-2	ENSG00000109705.7	4	13540830	13545050	0.0410595	0.0279337	0.143309	17916	0.688438	No
Artery-Coronary	205	BOD1L1	ENSG00000038219.12	4	13568738	13627723	-0.00239037	0.00250756	0.341713	17916	0.826324	No
Artery-Coronary	205	LINC01085	ENSG00000248698.5	4	14111968	14140052	0.00176594	0.0248367	0.943394	17916	0.986566	No
Artery-Coronary	205	LINC00504	ENSG00000248360.7	4	14470465	14888169	-0.0157676	0.0133126	0.237785	17916	0.763059	No
Artery-Coronary	205	CPEB2-AS1	ENSG00000247624.6	4	14909961	15002045	-0.00414998	0.0175702	0.813546	17916	0.959636	No
Artery-Coronary	205	CPEB2	ENSG00000137449.15	4	15002674	15070153	0.00170659	0.00535291	0.75023	17916	0.948209	No
Artery-Coronary	205	C1QTNF7	ENSG00000163145.12	4	15339818	15446166	0.00155881	0.00714308	0.827495	17916	0.963565	No
Artery-Coronary	205	CC2D2A	ENSG00000048342.15	4	15469865	15601557	0.00363333	0.00408154	0.374535	17916	0.840614	No
Artery-Coronary	205	FBXL5	ENSG00000118564.14	4	15604539	15681661	-0.00126262	0.00279405	0.651878	17916	0.928744	No
Artery-Coronary	205	FAM200B	ENSG00000237765.6	4	15681680	15690447	-0.00317131	0.00325368	0.331004	17916	0.819699	No
Artery-Coronary	205	BST1	ENSG00000109743.10	4	15702950	15738313	-0.0115451	0.005769	0.0468455	17916	0.533092	No
Artery-Coronary	205	CD38	ENSG00000004468.12	4	15778275	15853230	-0.0119113	0.0100607	0.237972	17916	0.763384	No
Artery-Coronary	205	FGFBP1	ENSG00000137440.4	4	15935569	15938740	-0.00832252	0.0246093	0.735611	17916	0.94565	No
Artery-Coronary	205	FGFBP2	ENSG00000137441.7	4	15960243	15963236	-0.0175885	0.0196749	0.372518	17916	0.839907	No
Artery-Coronary	205	PROM1	ENSG00000007062.11	4	15964248	16084378	-0.00936035	0.0239683	0.696599	17916	0.937315	No
Artery-Coronary	205	TAPT1	ENSG00000169762.16	4	16160505	16227410	-0.00620623	0.00271713	0.0235129	17916	0.450896	No
Artery-Coronary	205	LDB2	ENSG00000169744.12	4	16501541	16898809	-0.00250285	0.00599478	0.676798	17916	0.93271	No
Artery-Coronary	205	QDPR	ENSG00000151552.11	4	17460261	17512234	0.000543322	0.0036119	0.880594	17916	0.974035	No
Artery-Coronary	205	LAP3	ENSG00000002549.12	4	17577192	17607972	-0.00120422	0.00416707	0.772919	17916	0.950746	No
Artery-Coronary	205	MED28	ENSG00000118579.12	4	17614631	17634105	-0.00201642	0.00293793	0.493366	17916	0.883021	No
Artery-Coronary	205	FAM184B	ENSG00000047662.4	4	17635009	17781512	-0.0101351	0.0163571	0.536282	17916	0.895371	No
Artery-Coronary	205	DCAF16	ENSG00000163257.10	4	17800655	17810758	-0.00356705	0.00295014	0.22818	17916	0.756708	No
Artery-Coronary	205	NCAPG	ENSG00000109805.9	4	17810902	17840693	-0.00868276	0.0128693	0.500725	17916	0.886093	No
Artery-Coronary	205	LCORL	ENSG00000178177.15	4	17841199	18021876	-0.0032088	0.00426695	0.453009	17916	0.865791	No
Artery-Coronary	205	SLIT2	ENSG00000145147.19	4	20253260	20620561	0.0050835	0.00746879	0.496964	17916	0.884609	No
Artery-Coronary	205	PACRGL	ENSG00000163138.18	4	20696282	20752907	0.000910393	0.00296423	0.759097	17916	0.949329	No
Artery-Coronary	205	KCNIP4	ENSG00000185774.14	4	20728616	21948799	-0.00357664	0.00692181	0.605975	17916	0.915864	No
Artery-Coronary	205	ADGRA3	ENSG00000152990.13	4	22345071	22516054	-0.00173383	0.00419753	0.680048	17916	0.933619	No
Artery-Coronary	205	PPARGC1A	ENSG00000109819.8	4	23755041	23899318	0.00965183	0.00898812	0.284307	17916	0.795058	No
Artery-Coronary	205	DHX15	ENSG00000109606.12	4	24517441	24584550	-0.000952052	0.00213441	0.656089	17916	0.929376	No
Artery-Coronary	205	RP11-496D24.2	ENSG00000261121.1	4	24659856	24671568	7.43009e-05	0.0221775	0.997331	17916	0.99951	No
Artery-Coronary	205	SOD3	ENSG00000109610.5	4	24789912	24800842	0.00144641	0.00648061	0.823636	17916	0.961508	No
Artery-Coronary	205	CCDC149	ENSG00000181982.18	4	24806117	24980148	-0.00917591	0.00353966	0.0103034	17916	0.354311	No
Artery-Coronary	205	LGI2	ENSG00000153012.11	4	24998847	25030879	-0.00506745	0.0105749	0.632372	17916	0.923193	No
Artery-Coronary	205	SEPSECS	ENSG00000109618.11	4	25120014	25160442	-0.0016312	0.00369162	0.659108	17916	0.929414	No
Artery-Coronary	205	PI4K2B	ENSG00000038210.12	4	25233975	25279092	-0.0062024	0.00408341	0.130507	17916	0.680356	No
Artery-Coronary	205	ZCCHC4	ENSG00000168228.14	4	25312785	25370383	-0.00449828	0.00347212	0.196765	17916	0.738116	No
Artery-Coronary	205	ANAPC4	ENSG00000053900.10	4	25377213	25418498	0.00318441	0.00324967	0.32842	17916	0.818603	No
Artery-Coronary	205	SLC34A2	ENSG00000157765.11	4	25655301	25678748	0.0334491	0.0281291	0.235931	17916	0.76107	No
Artery-Coronary	205	SEL1L3	ENSG00000091490.10	4	25747427	25863760	-0.0067604	0.0077124	0.381873	17916	0.841633	No
Artery-Coronary	205	SMIM20	ENSG00000250317.8	4	25861830	25929874	0.000734182	0.00303679	0.809235	17916	0.958826	No
Artery-Coronary	205	RBPJ	ENSG00000168214.20	4	26163455	26435131	-0.00685368	0.00286527	0.0177705	17916	0.412622	No
Artery-Coronary	205	TBC1D19	ENSG00000109680.10	4	26576437	26755351	-0.000527539	0.00379302	0.889539	17916	0.975616	No
Artery-Coronary	205	STIM2	ENSG00000109689.15	4	26857678	27025381	0.00342963	0.0032105	0.286813	17916	0.797733	No
Artery-Coronary	205	PCDH7	ENSG00000169851.15	4	30720415	31146805	0.0142957	0.00686604	0.0387259	17916	0.508303	No
Artery-Coronary	205	ARAP2	ENSG00000047365.11	4	35948221	36244509	-0.0127344	0.00588807	0.0318577	17916	0.479395	No
Artery-Coronary	205	DTHD1	ENSG00000197057.9	4	36281622	36345756	-0.0102612	0.0194708	0.598827	17916	0.915228	No
Artery-Coronary	205	NWD2	ENSG00000174145.7	4	37244220	37449465	-0.041518	0.0275713	0.133832	17916	0.686364	No
Artery-Coronary	205	C4orf19	ENSG00000154274.14	4	37453941	37623495	-0.0225715	0.0140439	0.109734	17916	0.650561	No
Artery-Coronary	205	RELL1	ENSG00000181826.9	4	37612901	37686376	-0.00596799	0.00482904	0.218097	17916	0.750785	No
Artery-Coronary	205	PGM2	ENSG00000169299.13	4	37826633	37862937	0.00466646	0.004112	0.257928	17916	0.778	No
Artery-Coronary	205	TBC1D1	ENSG00000065882.15	4	37891087	38139175	-0.000117848	0.00401465	0.976614	17916	0.994439	No
Artery-Coronary	205	PTTG2	ENSG00000250254.1	4	37960435	37961125	0.0282062	0.0154362	0.0692862	17916	0.594333	No
Artery-Coronary	205	KLF3	ENSG00000109787.12	4	38680587	38701042	-0.000606004	0.00396145	0.878586	17916	0.973846	No
Artery-Coronary	205	TLR10	ENSG00000174123.10	4	38772239	38782990	-0.0110035	0.0179755	0.541207	17916	0.896432	No
Artery-Coronary	205	TLR1	ENSG00000174125.7	4	38790677	38805578	-0.00384132	0.00638681	0.548288	17916	0.898555	No
Artery-Coronary	205	TLR6	ENSG00000174130.12	4	38823715	38843791	-0.0126542	0.00696296	0.0707984	17916	0.59547	No
Artery-Coronary	205	FAM114A1	ENSG00000197712.11	4	38867677	38945739	0.00320607	0.00366052	0.38226	17916	0.841878	No
Artery-Coronary	205	TMEM156	ENSG00000121895.7	4	38966744	39032922	0.0126119	0.0163178	0.440584	17916	0.861414	No
Artery-Coronary	205	KLHL5	ENSG00000109790.16	4	39045039	39126857	-0.00480095	0.00436227	0.272532	17916	0.789465	No
Artery-Coronary	205	RP11-360F5.3	ENSG00000249685.1	4	39133913	39135608	-0.0364402	0.0154523	0.0194171	17916	0.425932	No
Artery-Coronary	205	WDR19	ENSG00000157796.17	4	39182404	39285810	-0.00356281	0.00396841	0.370476	17916	0.838978	No
Artery-Coronary	205	RFC1	ENSG00000035928.15	4	39287456	39366375	-0.00314115	0.00228108	0.17018	17916	0.715884	No
Artery-Coronary	205	KLB	ENSG00000134962.6	4	39406853	39451536	-0.00209896	0.0161268	0.896588	17916	0.977257	No
Artery-Coronary	205	RPL9	ENSG00000163682.15	4	39454124	39458586	-0.00825948	0.00499454	0.0999025	17916	0.63605	No
Artery-Coronary	205	LIAS	ENSG00000121897.14	4	39458889	39485109	-0.00443715	0.00300622	0.141665	17916	0.688438	No
Artery-Coronary	205	UGDH	ENSG00000109814.11	4	39498755	39528018	0.00246188	0.00562064	0.661898	17916	0.929501	No
Artery-Coronary	205	SMIM14	ENSG00000163683.11	4	39546330	39639090	-0.00423436	0.00385137	0.273019	17916	0.789648	No
Artery-Coronary	205	RP11-539G18.3	ENSG00000255458.5	4	39639140	39666644	-0.000542335	0.00870734	0.950404	17916	0.988205	No
Artery-Coronary	205	UBE2K	ENSG00000078140.13	4	39698044	39782792	0.00071103	0.00231039	0.75862	17916	0.949329	No
Artery-Coronary	205	PDS5A	ENSG00000121892.14	4	39822863	39977956	-0.000282902	0.00195475	0.885087	17916	0.975004	No
Artery-Coronary	205	N4BP2	ENSG00000078177.13	4	40056826	40158252	-0.00418979	0.00413615	0.312413	17916	0.811585	No
Artery-Coronary	205	RHOH	ENSG00000168421.12	4	40191053	40246967	-0.00926965	0.0104635	0.376834	17916	0.840614	No
Artery-Coronary	205	RBM47	ENSG00000163694.14	4	40423267	40630875	-0.0115415	0.00591201	0.0524388	17916	0.547171	No
Artery-Coronary	205	NSUN7	ENSG00000179299.16	4	40749897	40809985	-0.00636168	0.0116053	0.584241	17916	0.910892	No
Artery-Coronary	205	APBB2	ENSG00000163697.16	4	40810027	41216714	0.00170053	0.00369419	0.645829	17916	0.927807	No
Artery-Coronary	205	UCHL1	ENSG00000154277.12	4	41256413	41268455	-0.00214396	0.00891076	0.810131	17916	0.958826	No
Artery-Coronary	205	LIMCH1	ENSG00000064042.17	4	41359607	41700044	-0.00185237	0.00567836	0.744634	17916	0.947437	No
Artery-Coronary	205	TMEM33	ENSG00000109133.12	4	41935120	41960572	-0.00124167	0.0026304	0.637457	17916	0.924739	No
Artery-Coronary	205	DCAF4L1	ENSG00000182308.6	4	41981696	41986467	0.00321421	0.00949432	0.735344	17916	0.94565	No
Artery-Coronary	205	RP11-814H16.2	ENSG00000272862.1	4	41988741	41989237	0.00758837	0.0217797	0.72793	17916	0.944769	No
Artery-Coronary	205	SLC30A9	ENSG00000014824.13	4	41990472	42090457	-0.000553891	0.00224075	0.805038	17916	0.95789	No
Artery-Coronary	205	BEND4	ENSG00000188848.15	4	42110938	42152878	0.0276906	0.022965	0.229463	17916	0.756708	No
Artery-Coronary	205	SHISA3	ENSG00000178343.4	4	42397839	42402487	0.00611238	0.0141434	0.666126	17916	0.931053	No
Artery-Coronary	205	ATP8A1	ENSG00000124406.16	4	42408373	42657105	0.000342016	0.00612831	0.955555	17916	0.989636	No
Artery-Coronary	205	KCTD8	ENSG00000183783.6	4	44173909	44448807	0.0181859	0.0180306	0.314492	17916	0.813113	No
Artery-Coronary	205	YIPF7	ENSG00000177752.14	4	44622065	44678426	-0.00868464	0.0245439	0.723866	17916	0.943287	No
Artery-Coronary	205	GUF1	ENSG00000151806.13	4	44678557	44700926	-0.00740789	0.00278773	0.00857314	17916	0.331432	No
Artery-Coronary	205	GNPDA2	ENSG00000163281.11	4	44682200	44726595	0.00369913	0.00289148	0.202404	17916	0.743396	No
Artery-Coronary	205	GABRA2	ENSG00000151834.15	4	46248427	46475230	-0.014969	0.0144591	0.30191	17916	0.806556	No
Artery-Coronary	205	GABRA4	ENSG00000109158.10	4	46918900	46994407	0.00573761	0.0193367	0.767016	17916	0.950139	No
Artery-Coronary	205	GABRB1	ENSG00000163288.13	4	47031360	47426444	-0.0126884	0.0176814	0.473911	17916	0.874958	No
Artery-Coronary	205	COMMD8	ENSG00000169019.10	4	47450796	47463719	-0.00149835	0.00372079	0.687642	17916	0.936185	No
Artery-Coronary	205	ATP10D	ENSG00000145246.13	4	47485288	47593486	0.00098011	0.00376913	0.795128	17916	0.956266	No
Artery-Coronary	205	CORIN	ENSG00000145244.11	4	47593998	47838106	-0.00321334	0.011601	0.782101	17916	0.953145	No
Artery-Coronary	205	RP11-121C2.2	ENSG00000259959.1	4	47840122	47844339	0.00264508	0.00477407	0.58022	17916	0.909736	No
Artery-Coronary	205	NFXL1	ENSG00000170448.11	4	47847233	47914141	-0.00094258	0.00378674	0.803705	17916	0.957647	No
Artery-Coronary	205	NIPAL1	ENSG00000163293.11	4	47914206	48040173	0.0151951	0.0169934	0.372402	17916	0.839907	No
Artery-Coronary	205	CNGA1	ENSG00000198515.13	4	47935977	48016672	-0.00958059	0.0275551	0.728474	17916	0.944816	No
Artery-Coronary	205	TXK	ENSG00000074966.10	4	48066393	48134256	-0.0018941	0.00887177	0.831177	17916	0.965182	No
Artery-Coronary	205	TEC	ENSG00000135605.12	4	48135783	48269864	-0.00358824	0.00578593	0.53592	17916	0.895332	No
Artery-Coronary	205	SLAIN2	ENSG00000109171.14	4	48341322	48426212	-0.000975307	0.00254846	0.702383	17916	0.939142	No
Artery-Coronary	205	SLC10A4	ENSG00000145248.6	4	48483343	48489196	-0.00732907	0.0156836	0.640835	17916	0.92573	No
Artery-Coronary	205	FRYL	ENSG00000075539.13	4	48497361	48780322	0.000376004	0.00348419	0.91418	17916	0.980414	No
Artery-Coronary	205	OCIAD1	ENSG00000109180.14	4	48805212	48861817	-0.000606958	0.00196925	0.758267	17916	0.949329	No
Artery-Coronary	205	OCIAD2	ENSG00000145247.11	4	48885019	48906937	-0.000705906	0.00510256	0.890121	17916	0.975854	No
Artery-Coronary	205	DCUN1D4	ENSG00000109184.14	4	51843000	51916837	0.00332862	0.00320254	0.300005	17916	0.806556	No
Artery-Coronary	205	RP11-365H22.2	ENSG00000272576.1	4	51918772	51919381	0.0251339	0.0107433	0.0203886	17916	0.43032	No
Artery-Coronary	205	LRRC66	ENSG00000188993.3	4	51993702	52017620	0.0028363	0.00772331	0.713865	17916	0.942471	No
Artery-Coronary	205	SGCB	ENSG00000163069.12	4	52020706	52038482	-0.00231355	0.00289138	0.42466	17916	0.854567	No
Artery-Coronary	205	SPATA18	ENSG00000163071.10	4	52051331	52097292	0.0222658	0.00781149	0.00486771	17916	0.295258	No
Artery-Coronary	205	USP46	ENSG00000109189.12	4	52590972	52659335	0.00310765	0.00390112	0.426714	17916	0.85506	No
Artery-Coronary	205	USP46-AS1	ENSG00000248866.1	4	52659406	52661668	0.0003945	0.00592238	0.946964	17916	0.987652	No
Artery-Coronary	205	ERVMER34-1	ENSG00000226887.7	4	52722618	52751640	-0.00625269	0.0191221	0.744051	17916	0.947328	No
Artery-Coronary	205	RASL11B	ENSG00000128045.6	4	52862290	52866835	-0.007878	0.00993951	0.42904	17916	0.856265	No
Artery-Coronary	205	SCFD2	ENSG00000184178.15	4	52872982	53366075	-0.00252729	0.00390832	0.518672	17916	0.890097	No
Artery-Coronary	205	FIP1L1	ENSG00000145216.15	4	53377643	53458790	-0.00137085	0.00266877	0.608108	17916	0.916388	No
Artery-Coronary	205	LNX1	ENSG00000072201.13	4	53459301	53701405	0.00366924	0.00834366	0.660627	17916	0.929501	No
Artery-Coronary	205	RP11-571I18.4	ENSG00000272650.1	4	53997415	53997712	0.0233037	0.0132628	0.0805778	17916	0.607103	No
Artery-Coronary	205	CHIC2	ENSG00000109220.10	4	54009789	54064690	-0.0105417	0.00429513	0.0150498	17916	0.400049	No
Artery-Coronary	205	PDGFRA	ENSG00000134853.11	4	54229097	54298247	-0.00971221	0.00564563	0.0870672	17916	0.616276	No
Artery-Coronary	205	KIT	ENSG00000157404.15	4	54657918	54740715	0.00218537	0.0125955	0.862447	17916	0.971638	No
Artery-Coronary	205	KDR	ENSG00000128052.8	4	55078477	55125589	0.00965774	0.00887146	0.277749	17916	0.791821	No
Artery-Coronary	205	SRD5A3	ENSG00000128039.10	4	55346109	55373096	0.0021882	0.00528409	0.679277	17916	0.933619	No
Artery-Coronary	205	RP11-177J6.1	ENSG00000273257.1	4	55387949	55388271	0.0207978	0.0172591	0.229746	17916	0.756708	No
Artery-Coronary	205	TMEM165	ENSG00000134851.12	4	55395957	55453397	-0.000669886	0.00333974	0.841249	17916	0.967347	No
Artery-Coronary	205	CLOCK	ENSG00000134852.14	4	55427903	55547111	-0.00173451	0.00308561	0.574718	17916	0.907593	No
Artery-Coronary	205	NMU	ENSG00000109255.11	4	55595229	55636698	0.0078884	0.026965	0.770203	17916	0.950344	No
Artery-Coronary	205	EXOC1	ENSG00000090989.17	4	55853616	55905034	-0.00183696	0.00228034	0.421539	17916	0.854268	No
Artery-Coronary	205	CEP135	ENSG00000174799.10	4	55948871	56033363	-0.0065003	0.00332864	0.0523637	17916	0.546706	No
Artery-Coronary	205	KIAA1211	ENSG00000109265.13	4	56049073	56328625	-0.0180542	0.0106651	0.0921887	17916	0.626101	No
Artery-Coronary	205	AASDH	ENSG00000157426.13	4	56338287	56387508	0.00548375	0.00360559	0.13001	17916	0.679632	No
Artery-Coronary	205	RP11-646I6.5	ENSG00000269921.1	4	56387625	56388153	0.0243071	0.0135998	0.0755419	17916	0.602263	No
Artery-Coronary	205	PPAT	ENSG00000128059.8	4	56393362	56435615	-0.000152003	0.00457166	0.973512	17916	0.993645	No
Artery-Coronary	205	RP11-646I6.6	ENSG00000270147.1	4	56396312	56396871	-0.00203156	0.00974046	0.835016	17916	0.966418	No
Artery-Coronary	205	PAICS	ENSG00000128050.8	4	56435741	56464579	-0.00391922	0.00394608	0.321926	17916	0.81544	No
Artery-Coronary	205	SRP72	ENSG00000174780.15	4	56466915	56503107	-0.00559405	0.00226635	0.0144934	17916	0.395829	No
Artery-Coronary	205	ARL9	ENSG00000196503.3	4	56505209	56524448	-0.0110035	0.0132274	0.406563	17916	0.85018	No
Artery-Coronary	205	HOPX	ENSG00000171476.21	4	56647988	56681899	-0.0106568	0.0124238	0.39214	17916	0.84643	No
Artery-Coronary	205	SPINK2	ENSG00000128040.10	4	56809861	56821742	0.0159932	0.0375757	0.67088	17916	0.932357	No
Artery-Coronary	205	REST	ENSG00000084093.16	4	56907876	56935844	0.00249546	0.00303249	0.411632	17916	0.853284	No
Artery-Coronary	205	RP11-738E22.3	ENSG00000269949.1	4	56960927	56961373	-0.0189669	0.0232003	0.414691	17916	0.854268	No
Artery-Coronary	205	NOA1	ENSG00000084092.6	4	56963370	56978639	-0.00387003	0.00368876	0.295498	17916	0.804659	No
Artery-Coronary	205	POLR2B	ENSG00000047315.15	4	56978824	57030399	0.00330163	0.00203546	0.106513	17916	0.64622	No
Artery-Coronary	205	IGFBP7	ENSG00000163453.11	4	57030773	57110385	0.00137149	0.00432826	0.751704	17916	0.948674	No
Artery-Coronary	205	ADGRL3	ENSG00000150471.16	4	61201258	62078335	-0.00503213	0.00874663	0.56578	17916	0.904621	No
Artery-Coronary	205	TECRL	ENSG00000205678.7	4	64275257	64409468	0.00250254	0.0297749	0.93311	17916	0.984256	No
Artery-Coronary	205	EPHA5	ENSG00000145242.13	4	65319563	65669960	0.00361134	0.0152418	0.812971	17916	0.959372	No
Artery-Coronary	205	RP11-584P21.2	ENSG00000250075.5	4	67417305	67468251	-0.00263094	0.0193133	0.891794	17916	0.976132	No
Artery-Coronary	205	CENPC	ENSG00000145241.10	4	67468748	67545606	0.000612481	0.00307506	0.842345	17916	0.967347	No
Artery-Coronary	205	STAP1	ENSG00000035720.7	4	67558728	67607337	-0.00821056	0.0184708	0.657196	17916	0.929376	No
Artery-Coronary	205	UBA6	ENSG00000033178.12	4	67612652	67701179	-0.00471918	0.00291259	0.106896	17916	0.646792	No
Artery-Coronary	205	GNRHR	ENSG00000109163.6	4	67739328	67754360	-0.0272253	0.0176146	0.123925	17916	0.671636	No
Artery-Coronary	205	TMPRSS11B	ENSG00000185873.7	4	68226653	68245720	-0.00238406	0.0256431	0.926028	17916	0.983096	No
Artery-Coronary	205	YTHDC1	ENSG00000083896.12	4	68310387	68350089	-0.00160723	0.00248959	0.51936	17916	0.890266	No
Artery-Coronary	205	UGT2B4	ENSG00000156096.13	4	69480165	69526014	-0.0685394	0.0274974	0.0135705	17916	0.389629	No
Artery-Coronary	205	SULT1B1	ENSG00000173597.8	4	69721162	69787961	-0.0109781	0.0151912	0.470807	17916	0.874247	No
Artery-Coronary	205	SULT1E1	ENSG00000109193.10	4	69838448	69860152	-0.00800487	0.0356071	0.822377	17916	0.960995	No
Artery-Coronary	205	CSN1S1	ENSG00000126545.13	4	69931081	69946574	0.00961489	0.0376198	0.798561	17916	0.956696	No
Artery-Coronary	205	MUC7	ENSG00000171195.10	4	70430492	70482997	0.0717234	0.0543141	0.188307	17916	0.730246	No
Artery-Coronary	205	ENAM	ENSG00000132464.11	4	70628744	70686816	0.000536075	0.0236265	0.981923	17916	0.995255	No
Artery-Coronary	205	JCHAIN	ENSG00000132465.10	4	70655541	70681817	0.0264502	0.0138578	0.0578671	17916	0.558295	No
Artery-Coronary	205	UTP3	ENSG00000132467.3	4	70688479	70690551	0.00462975	0.00331523	0.164253	17916	0.709812	No
Artery-Coronary	205	RUFY3	ENSG00000018189.12	4	70704801	70807315	0.00455774	0.00300349	0.13087	17916	0.681194	No
Artery-Coronary	205	GRSF1	ENSG00000132463.13	4	70815782	70839945	0.00199571	0.00209413	0.341846	17916	0.826324	No
Artery-Coronary	205	MOB1B	ENSG00000173542.8	4	70902326	70988168	-0.00104749	0.00370163	0.777511	17916	0.95169	No
Artery-Coronary	205	DCK	ENSG00000156136.9	4	70992538	71030914	-0.000394496	0.00368095	0.91477	17916	0.98043	No
Artery-Coronary	205	SLC4A4	ENSG00000080493.15	4	71186757	71572087	0.0301203	0.0111257	0.00742662	17916	0.321064	No
Artery-Coronary	205	GC	ENSG00000145321.12	4	71741693	71804041	-0.0129938	0.0248864	0.602214	17916	0.915819	No
Artery-Coronary	205	NPFFR2	ENSG00000056291.17	4	72031804	72148067	0.0425827	0.0262801	0.106881	17916	0.646792	No
Artery-Coronary	205	ADAMTS3	ENSG00000156140.9	4	72280969	72569386	-0.0162253	0.00659349	0.0147897	17916	0.398131	No
Artery-Coronary	205	COX18	ENSG00000163626.16	4	73052362	73069755	0.0020418	0.00321601	0.526294	17916	0.891578	No
Artery-Coronary	205	ANKRD17	ENSG00000132466.18	4	73073376	73258798	-0.00199572	0.00209083	0.341084	17916	0.826276	No
Artery-Coronary	205	ALB	ENSG00000163631.16	4	73397114	73421412	-0.0145679	0.0223641	0.51561	17916	0.890097	No
Artery-Coronary	205	RASSF6	ENSG00000169435.13	4	73571550	73620631	0.0253719	0.0261299	0.332835	17916	0.820568	No
Artery-Coronary	205	CXCL8	ENSG00000169429.10	4	73740506	73743716	-0.0181647	0.0224592	0.419689	17916	0.854268	No
Artery-Coronary	205	CXCL6	ENSG00000124875.9	4	73836497	73849064	0.00343518	0.0251004	0.891294	17916	0.97609	No
Artery-Coronary	205	CXCL1	ENSG00000163739.4	4	73869393	73871242	0.0137693	0.0202168	0.496683	17916	0.884549	No
Artery-Coronary	205	PF4	ENSG00000163737.3	4	73981077	73982124	-0.0148749	0.0188851	0.431917	17916	0.858563	No
Artery-Coronary	205	PPBP	ENSG00000163736.3	4	73987038	73988197	-0.00212467	0.0271652	0.937744	17916	0.985343	No
Artery-Coronary	205	CXCL5	ENSG00000163735.6	4	73995642	73998779	-0.0215675	0.0253189	0.39542	17916	0.847208	No
Artery-Coronary	205	CXCL3	ENSG00000163734.4	4	74036589	74038807	-0.00678861	0.0172109	0.693717	17916	0.936938	No
Artery-Coronary	205	CXCL2	ENSG00000081041.8	4	74097035	74099293	0.0107386	0.0156549	0.493609	17916	0.883021	No
Artery-Coronary	205	MTHFD2L	ENSG00000163738.18	4	74114174	74303099	0.000668024	0.00410346	0.870859	17916	0.972808	No
Artery-Coronary	205	EPGN	ENSG00000182585.9	4	74308473	74315307	-0.0454958	0.0289333	0.117576	17916	0.661935	No
Artery-Coronary	205	EREG	ENSG00000124882.3	4	74365143	74388751	0.0548817	0.020653	0.0085729	17916	0.331432	No
Artery-Coronary	205	AREG	ENSG00000109321.10	4	74445134	74455009	0.0323006	0.017436	0.0655614	17916	0.584505	No
Artery-Coronary	205	BTC	ENSG00000174808.11	4	74744759	74794686	-0.00144316	0.00696999	0.836198	17916	0.966764	No
Artery-Coronary	205	PARM1	ENSG00000169116.11	4	74933095	75050115	-0.00766738	0.00563966	0.175647	17916	0.721453	No
Artery-Coronary	205	RCHY1	ENSG00000163743.13	4	75479037	75514217	0.00147116	0.0030099	0.625586	17916	0.921616	No
Artery-Coronary	205	THAP6	ENSG00000174796.12	4	75513946	75550473	-0.00134327	0.00274297	0.624923	17916	0.921616	No
Artery-Coronary	205	C4orf26	ENSG00000174792.10	4	75556048	75565885	-0.0205778	0.0254003	0.418912	17916	0.854268	No
Artery-Coronary	205	CDKL2	ENSG00000138769.10	4	75578005	75630716	-0.0229531	0.0138212	0.0984843	17916	0.634984	No
Artery-Coronary	205	G3BP2	ENSG00000138757.14	4	75642782	75724525	0.00350191	0.00276064	0.206226	17916	0.74574	No
Artery-Coronary	205	USO1	ENSG00000138768.14	4	75724593	75814286	0.00197228	0.00243626	0.419248	17916	0.854268	No
Artery-Coronary	205	PPEF2	ENSG00000156194.17	4	75859864	75902571	-0.00823436	0.0160188	0.607842	17916	0.916388	No
Artery-Coronary	205	NAAA	ENSG00000138744.14	4	75913657	75940949	-0.00413644	0.00489928	0.399607	17916	0.848246	No
Artery-Coronary	205	SDAD1	ENSG00000198301.11	4	75941052	75990962	-0.000359612	0.00280017	0.897954	17916	0.977314	No
Artery-Coronary	205	CXCL9	ENSG00000138755.5	4	76001275	76007488	0.0301638	0.0234953	0.200828	17916	0.740981	No
Artery-Coronary	205	ART3	ENSG00000156219.16	4	76011184	76112802	-0.0354947	0.0209901	0.0925359	17916	0.626936	No
Artery-Coronary	205	CXCL10	ENSG00000169245.5	4	76021117	76023497	0.00193173	0.0341223	0.954916	17916	0.989261	No
Artery-Coronary	205	CXCL11	ENSG00000169248.12	4	76033682	76041415	-0.0166796	0.0322166	0.60527	17916	0.915848	No
Artery-Coronary	205	NUP54	ENSG00000138750.14	4	76114659	76148515	0.00380748	0.00301157	0.207735	17916	0.746621	No
Artery-Coronary	205	SCARB2	ENSG00000138760.9	4	76158733	76234536	-0.00393766	0.00269354	0.145486	17916	0.691163	No
Artery-Coronary	205	FAM47E	ENSG00000189157.13	4	76214040	76283780	-0.001698	0.00728306	0.815911	17916	0.959767	No
Artery-Coronary	205	STBD1	ENSG00000118804.8	4	76306026	76311599	-0.0139415	0.00631448	0.0284972	17916	0.46797	No
Artery-Coronary	205	CCDC158	ENSG00000163749.17	4	76313002	76421868	-0.00418284	0.00770937	0.588089	17916	0.911121	No
Artery-Coronary	205	SHROOM3	ENSG00000138771.14	4	76435100	76783253	-0.00153971	0.00586974	0.793375	17916	0.955928	No
Artery-Coronary	205	SOWAHB	ENSG00000186212.3	4	76894928	76898147	-0.0550063	0.0258687	0.0348132	17916	0.493835	No
Artery-Coronary	205	SEPT11	ENSG00000138758.11	4	76949703	77040384	-0.0102194	0.0042511	0.0172175	17916	0.409821	No
Artery-Coronary	205	CCNI	ENSG00000118816.9	4	77047158	77076005	-0.00450538	0.00349374	0.198831	17916	0.740981	No
Artery-Coronary	205	CCNG2	ENSG00000138764.14	4	77157151	77433388	-0.00896217	0.00485973	0.066775	17916	0.587593	No
Artery-Coronary	205	CXCL13	ENSG00000156234.7	4	77511753	77611834	0.0396015	0.0259602	0.128869	17916	0.678077	No
Artery-Coronary	205	CNOT6L	ENSG00000138767.12	4	77713387	77819615	-0.00232795	0.00371978	0.532206	17916	0.893711	No
Artery-Coronary	205	MRPL1	ENSG00000169288.17	4	77862520	77952790	9.43897e-05	0.00299821	0.974919	17916	0.994089	No
Artery-Coronary	205	FRAS1	ENSG00000138759.18	4	78057570	78544269	-0.00897689	0.0130968	0.493944	17916	0.883064	No
Artery-Coronary	205	ANXA3	ENSG00000138772.12	4	78551519	78610421	-0.0120298	0.0105898	0.257451	17916	0.777167	No
Artery-Coronary	205	LINC01094	ENSG00000251442.5	4	78645903	78682699	-0.0067172	0.0107798	0.533975	17916	0.894339	No
Artery-Coronary	205	BMP2K	ENSG00000138756.17	4	78776342	78910837	-0.00468641	0.00465228	0.315103	17916	0.813639	No
Artery-Coronary	205	PAQR3	ENSG00000163291.14	4	78887127	78939438	0.00407108	0.00389967	0.297883	17916	0.805444	No
Artery-Coronary	205	NAA11	ENSG00000156269.4	4	79225694	79326050	0.0293973	0.0208181	0.159617	17916	0.704723	No
Artery-Coronary	205	LINC00989	ENSG00000250334.5	4	79492416	79576460	0.00513012	0.00954481	0.591591	17916	0.912634	No
Artery-Coronary	205	RP11-234K19.1	ENSG00000251399.1	4	79596542	79597173	-0.00193631	0.012648	0.878494	17916	0.973846	No
Artery-Coronary	205	RP11-452C8.1	ENSG00000248408.1	4	79663761	79696837	-0.00694038	0.0182196	0.703697	17916	0.939338	No
Artery-Coronary	205	ANTXR2	ENSG00000163297.16	4	79901149	80125454	0.00117014	0.00452736	0.796343	17916	0.956294	No
Artery-Coronary	205	PRDM8	ENSG00000152784.15	4	80183879	80204329	0.00185141	0.00911318	0.839238	17916	0.967305	No
Artery-Coronary	205	FGF5	ENSG00000138675.16	4	80266599	80336680	-0.00853587	0.029158	0.770048	17916	0.950344	No
Artery-Coronary	205	BMP3	ENSG00000152785.6	4	81030965	81057531	0.0138404	0.0221619	0.533067	17916	0.894245	No
Artery-Coronary	205	PRKG2	ENSG00000138669.9	4	81087370	81215117	0.00504794	0.0214604	0.8143	17916	0.959676	No
Artery-Coronary	205	RASGEF1B	ENSG00000138670.17	4	81426393	82044244	-0.00366251	0.00699884	0.601397	17916	0.915778	No
Artery-Coronary	205	RP11-127B20.2	ENSG00000273156.1	4	82344876	82345540	0.0103994	0.0103537	0.316506	17916	0.815147	No
Artery-Coronary	205	HNRNPD	ENSG00000138668.18	4	82352498	82374300	-0.00350247	0.00236191	0.139822	17916	0.68768	No
Artery-Coronary	205	HNRNPDL	ENSG00000152795.17	4	82422564	82430408	0.00130788	0.00329702	0.692063	17916	0.936808	No
Artery-Coronary	205	ENOPH1	ENSG00000145293.15	4	82430562	82461091	-0.00633351	0.0024939	0.0119297	17916	0.376372	No
Artery-Coronary	205	TMEM150C	ENSG00000249242.7	4	82483170	82562357	-0.0167932	0.0068772	0.0155624	17916	0.400268	No
Artery-Coronary	205	SCD5	ENSG00000145284.11	4	82629539	82798857	8.17544e-05	0.00573308	0.988638	17916	0.996721	No
Artery-Coronary	205	SEC31A	ENSG00000138674.16	4	82818661	82891266	0.00158473	0.00227226	0.486423	17916	0.880634	No
Artery-Coronary	205	THAP9	ENSG00000168152.12	4	82901076	82919969	0.0017226	0.00432953	0.691187	17916	0.936786	No
Artery-Coronary	205	LIN54	ENSG00000189308.10	4	82909973	83012926	-0.00228815	0.00357881	0.523388	17916	0.8903	No
Artery-Coronary	205	COPS4	ENSG00000138663.8	4	83034447	83075818	0.00343241	0.00239836	0.154093	17916	0.699709	No
Artery-Coronary	205	PLAC8	ENSG00000145287.10	4	83090048	83137075	0.0158666	0.0121927	0.194783	17916	0.734986	No
Artery-Coronary	205	COQ2	ENSG00000173085.13	4	83261536	83284914	-0.00528308	0.00504195	0.296101	17916	0.804659	No
Artery-Coronary	205	HPSE	ENSG00000173083.14	4	83292461	83335153	-0.00375392	0.00943383	0.691152	17916	0.936786	No
Artery-Coronary	205	HELQ	ENSG00000163312.10	4	83407343	83455856	1.30181e-05	0.00280266	0.996299	17916	0.999142	No
Artery-Coronary	205	MRPS18C	ENSG00000163319.10	4	83455965	83469735	-0.00378188	0.00347916	0.278462	17916	0.792102	No
Artery-Coronary	205	FAM175A	ENSG00000163322.13	4	83459517	83523348	-0.0115438	0.00360874	0.0016264	17916	0.233109	No
Artery-Coronary	205	GPAT3	ENSG00000138678.10	4	83535914	83605875	-0.0363895	0.0103078	0.000525176	17916	0.167164	No
Artery-Coronary	205	NKX6-1	ENSG00000163623.9	4	84491987	84498450	-0.0373514	0.025979	0.152211	17916	0.697973	No
Artery-Coronary	205	CDS1	ENSG00000163624.5	4	84582979	84651338	-0.0134644	0.0136399	0.324881	17916	0.817379	No
Artery-Coronary	205	WDFY3	ENSG00000163625.15	4	84669610	84966391	-0.0010913	0.00283292	0.700522	17916	0.938765	No
Artery-Coronary	205	ARHGAP24	ENSG00000138639.17	4	85475114	86002670	-0.0174711	0.00684448	0.0115092	17916	0.370195	No
Artery-Coronary	205	MAPK10	ENSG00000109339.19	4	86010395	86594131	0.0128176	0.00598088	0.0334258	17916	0.488286	No
Artery-Coronary	205	PTPN13	ENSG00000163629.12	4	86594315	86815171	0.00744682	0.00418632	0.0769248	17916	0.6041	No
Artery-Coronary	205	SLC10A6	ENSG00000145283.7	4	86823468	86849263	-0.0121106	0.0150904	0.423285	17916	0.854268	No
Artery-Coronary	205	C4orf36	ENSG00000163633.10	4	86876205	86936202	-0.00113085	0.00528886	0.830928	17916	0.965178	No
Artery-Coronary	205	AFF1	ENSG00000172493.20	4	86935002	87141054	-0.0021804	0.0034087	0.523196	17916	0.8903	No
Artery-Coronary	205	KLHL8	ENSG00000145332.13	4	87160103	87240314	-0.00377237	0.00348764	0.280837	17916	0.793531	No
Artery-Coronary	205	HSD17B13	ENSG00000170509.11	4	87303789	87322906	-0.0158608	0.0108438	0.145274	17916	0.691114	No
Artery-Coronary	205	HSD17B11	ENSG00000198189.10	4	87336610	87391386	-0.0137154	0.00366071	0.000240055	17916	0.15227	No
Artery-Coronary	205	NUDT9	ENSG00000170502.12	4	87422582	87459454	-6.28905e-05	0.00259177	0.980667	17916	0.994714	No
Artery-Coronary	205	RP11-710E1.2	ENSG00000272856.1	4	87460807	87462280	0.0174117	0.0154372	0.260836	17916	0.77954	No
Artery-Coronary	205	SPARCL1	ENSG00000152583.12	4	87473335	87531061	-0.00349754	0.00546478	0.522963	17916	0.890289	No
Artery-Coronary	205	DMP1	ENSG00000152592.13	4	87650307	87664361	-0.00407399	0.0268017	0.87935	17916	0.973879	No
Artery-Coronary	205	IBSP	ENSG00000029559.6	4	87799581	87812435	0.00403329	0.0346452	0.90745	17916	0.979449	No
Artery-Coronary	205	SPP1	ENSG00000118785.13	4	87975650	87983426	0.0213849	0.0183989	0.246631	17916	0.769078	No
Artery-Coronary	205	PKD2	ENSG00000118762.7	4	88007668	88077777	-0.00855671	0.00428295	0.0472134	17916	0.534021	No
Artery-Coronary	205	ABCG2	ENSG00000118777.10	4	88090264	88231322	0.0146149	0.00873485	0.0960014	17916	0.633164	No
Artery-Coronary	205	PPM1K	ENSG00000163644.14	4	88257620	88284769	0.00767491	0.0053141	0.150378	17916	0.696146	No
Artery-Coronary	205	RP11-10L7.1	ENSG00000246375.2	4	88284942	88331421	0.00592673	0.0252854	0.814942	17916	0.959767	No
Artery-Coronary	205	HERC6	ENSG00000138642.14	4	88378739	88443111	-0.00571277	0.00683768	0.404535	17916	0.849312	No
Artery-Coronary	205	HERC5	ENSG00000138646.8	4	88457117	88506163	-0.00976049	0.00489186	0.0474992	17916	0.534702	No
Artery-Coronary	205	PYURF	ENSG00000145337.4	4	88520985	88523502	-0.0284527	0.0179547	0.114762	17916	0.658677	No
Artery-Coronary	205	HERC3	ENSG00000138641.15	4	88522030	88708542	-0.00183755	0.00372435	0.62233	17916	0.921494	No
Artery-Coronary	205	NAP1L5	ENSG00000177432.6	4	88695915	88698235	0.00936864	0.00521146	0.0738733	17916	0.600591	No
Artery-Coronary	205	FAM13A	ENSG00000138640.14	4	88725955	89111398	0.00809111	0.0055615	0.147426	17916	0.693068	No
Artery-Coronary	205	TIGD2	ENSG00000180346.3	4	89111500	89114899	0.00509341	0.00552168	0.357514	17916	0.833735	No
Artery-Coronary	205	RP11-84C13.2	ENSG00000270720.1	4	89119284	89119871	0.0291965	0.0238308	0.222091	17916	0.753753	No
Artery-Coronary	205	GPRIN3	ENSG00000185477.4	4	89236386	89308010	0.00028724	0.00721186	0.968273	17916	0.992576	No
Artery-Coronary	205	SNCA	ENSG00000145335.15	4	89724099	89838260	-0.00419946	0.00643154	0.514609	17916	0.890097	No
Artery-Coronary	205	MMRN1	ENSG00000138722.9	4	89879532	89954629	-0.0363132	0.01392	0.0098398	17916	0.349782	No
Artery-Coronary	205	CCSER1	ENSG00000184305.14	4	90127535	91601913	-0.0152523	0.0100042	0.129087	17916	0.678604	No
Artery-Coronary	205	GRID2	ENSG00000152208.12	4	92303622	93810157	-0.0226212	0.0186136	0.225815	17916	0.755713	No
Artery-Coronary	205	SMARCAD1	ENSG00000163104.17	4	94207611	94291292	-0.00054081	0.00268814	0.840778	17916	0.967347	No
Artery-Coronary	205	HPGDS	ENSG00000163106.10	4	94298535	94342876	-0.00934256	0.0108861	0.391898	17916	0.84643	No
Artery-Coronary	205	PDLIM5	ENSG00000163110.14	4	94451857	94668227	-0.00752392	0.00461609	0.104835	17916	0.643009	No
Artery-Coronary	205	BMPR1B	ENSG00000138696.10	4	94757968	95158448	0.0108047	0.0123006	0.380885	17916	0.841215	No
Artery-Coronary	205	UNC5C	ENSG00000182168.14	4	95162504	95549128	0.00639954	0.00520575	0.22053	17916	0.752535	No
Artery-Coronary	205	RAP1GDS1	ENSG00000138698.14	4	98261384	98443861	-0.00517307	0.00259818	0.047965	17916	0.534702	No
Artery-Coronary	205	TSPAN5	ENSG00000168785.7	4	98470367	98658629	0.00165032	0.00670666	0.805902	17916	0.958098	No
Artery-Coronary	205	EIF4E	ENSG00000151247.12	4	98871684	98930637	-0.00313397	0.00240066	0.193374	17916	0.734616	No
Artery-Coronary	205	METAP1	ENSG00000164024.11	4	98995620	99062813	-0.00578179	0.00276674	0.0380228	17916	0.505251	No
Artery-Coronary	205	RP11-571L19.8	ENSG00000272777.1	4	99067256	99068125	0.00357866	0.0071029	0.614987	17916	0.919308	No
Artery-Coronary	205	ADH5	ENSG00000197894.10	4	99070978	99088801	-0.00549421	0.00333904	0.101594	17916	0.637558	No
Artery-Coronary	205	ADH4	ENSG00000198099.8	4	99123657	99157792	-0.0557601	0.018147	0.00244551	17916	0.254114	No
Artery-Coronary	205	ADH6	ENSG00000172955.17	4	99202638	99219537	-0.010843	0.00934833	0.247606	17916	0.769356	No
Artery-Coronary	205	ADH1A	ENSG00000187758.7	4	99276367	99291028	-0.0206766	0.0144252	0.15346	17916	0.699166	No
Artery-Coronary	205	ADH1B	ENSG00000196616.13	4	99304964	99321401	-0.016289	0.00840682	0.0542128	17916	0.550611	No
Artery-Coronary	205	ADH1C	ENSG00000248144.5	4	99336492	99353027	-0.0214929	0.0115946	0.0653912	17916	0.583757	No
Artery-Coronary	205	TRMT10A	ENSG00000145331.13	4	99546709	99564032	-0.00468528	0.00493115	0.343295	17916	0.826811	No
Artery-Coronary	205	MTTP	ENSG00000138823.13	4	99563761	99623999	-0.00225843	0.0155763	0.884877	17916	0.975004	No
Artery-Coronary	205	DAPP1	ENSG00000070190.12	4	99816833	99870154	-0.0161407	0.0104847	0.125423	17916	0.673935	No
Artery-Coronary	205	LAMTOR3	ENSG00000109270.12	4	99878336	99894490	-0.0019019	0.00227171	0.403568	17916	0.849312	No
Artery-Coronary	205	DNAJB14	ENSG00000164031.16	4	99896248	99946726	-0.00011672	0.00321029	0.971036	17916	0.992903	No
Artery-Coronary	205	H2AFZ	ENSG00000164032.11	4	99948088	99950388	-0.00100671	0.00406653	0.804751	17916	0.957747	No
Artery-Coronary	205	DDIT4L	ENSG00000145358.6	4	100185870	100190782	0.0156422	0.0119424	0.191903	17916	0.734616	No
Artery-Coronary	205	EMCN	ENSG00000164035.9	4	100395341	100880126	-0.00715031	0.00833449	0.39206	17916	0.84643	No
Artery-Coronary	205	PPP3CA	ENSG00000138814.16	4	101023409	101348278	0.00230915	0.00316856	0.467075	17916	0.872139	No
Artery-Coronary	205	FLJ20021	ENSG00000254531.1	4	101347780	101348883	0.00314057	0.00620263	0.613235	17916	0.91842	No
Artery-Coronary	205	BANK1	ENSG00000153064.11	4	101411286	102074812	-0.020035	0.01227	0.10422	17916	0.642673	No
Artery-Coronary	205	SLC39A8	ENSG00000138821.12	4	102251041	102385510	-0.014857	0.008903	0.0968736	17916	0.633164	No
Artery-Coronary	205	RP11-499E18.1	ENSG00000248161.5	4	102418602	102450010	0.014071	0.0112957	0.214469	17916	0.749313	No
Artery-Coronary	205	NFKB1	ENSG00000109320.11	4	102501329	102617302	-0.000357202	0.0024771	0.8855	17916	0.975067	No
Artery-Coronary	205	MANBA	ENSG00000109323.8	4	102631893	102760994	0.00172568	0.00388444	0.657383	17916	0.929376	No
Artery-Coronary	205	UBE2D3	ENSG00000109332.19	4	102794383	102868896	-0.00148916	0.00193608	0.44279	17916	0.862378	No
Artery-Coronary	205	CISD2	ENSG00000145354.9	4	102868978	102889242	-0.00241085	0.00357555	0.500998	17916	0.886093	No
Artery-Coronary	205	SLC9B1	ENSG00000164037.16	4	102885048	103019739	-0.00974789	0.00798424	0.223698	17916	0.754797	No
Artery-Coronary	205	SLC9B2	ENSG00000164038.14	4	103019868	103085829	-0.00138867	0.00373242	0.710282	17916	0.941507	No
Artery-Coronary	205	BDH2	ENSG00000164039.14	4	103079435	103099883	0.00788374	0.00432244	0.0697967	17916	0.594333	No
Artery-Coronary	205	CENPE	ENSG00000138778.11	4	103105806	103198409	-0.00618388	0.0079454	0.437399	17916	0.859306	No
Artery-Coronary	205	CXXC4	ENSG00000168772.10	4	104468312	104494901	0.0171947	0.0151963	0.259323	17916	0.778408	No
Artery-Coronary	205	AC004069.2	ENSG00000251259.1	4	105137280	105140619	-0.00490212	0.014609	0.73759	17916	0.94565	No
Artery-Coronary	205	TET2	ENSG00000168769.13	4	105145875	105279816	8.7432e-05	0.00324358	0.978525	17916	0.994496	No
Artery-Coronary	205	PPA2	ENSG00000138777.19	4	105369077	105474081	0.00535283	0.00300189	0.0762187	17916	0.603951	No
Artery-Coronary	205	INTS12	ENSG00000138785.14	4	105682627	105895986	0.00539205	0.00263645	0.0422672	17916	0.51788	No
Artery-Coronary	205	GSTCD	ENSG00000138780.14	4	105709109	105847728	-0.00798365	0.00404735	0.0500516	17916	0.539221	No
Artery-Coronary	205	NPNT	ENSG00000168743.12	4	105894775	106004027	0.00667738	0.00649484	0.305258	17916	0.809352	No
Artery-Coronary	205	TBCK	ENSG00000145348.16	4	106041599	106321495	0.0034748	0.00375368	0.355818	17916	0.832936	No
Artery-Coronary	205	AIMP1	ENSG00000164022.16	4	106315544	106349226	0.0024324	0.00199987	0.225444	17916	0.755713	No
Artery-Coronary	205	DKK2	ENSG00000155011.8	4	106921802	107283806	-0.0193826	0.022188	0.383501	17916	0.842494	No
Artery-Coronary	205	PAPSS1	ENSG00000138801.8	4	107590276	107720452	-0.00158471	0.00314456	0.614901	17916	0.919281	No
Artery-Coronary	205	SGMS2	ENSG00000164023.14	4	107824563	107915047	0.00241517	0.00552034	0.662262	17916	0.929501	No
Artery-Coronary	205	CYP2U1	ENSG00000155016.17	4	107931369	107953457	-0.000674581	0.00419435	0.872404	17916	0.972808	No
Artery-Coronary	205	HADH	ENSG00000138796.16	4	107989714	108035175	-0.00210579	0.00487915	0.666549	17916	0.931053	No
Artery-Coronary	205	LEF1	ENSG00000138795.9	4	108047545	108168956	0.0235313	0.0108884	0.0319837	17916	0.479395	No
Artery-Coronary	205	RPL34-AS1	ENSG00000234492.4	4	108538190	108620460	-0.00205968	0.0215641	0.924011	17916	0.982967	No
Artery-Coronary	205	RPL34	ENSG00000109475.16	4	108620566	108630412	-0.00213185	0.00390181	0.585475	17916	0.910892	No
Artery-Coronary	205	OSTC	ENSG00000198856.12	4	108650584	108667820	-0.00268965	0.00284635	0.345932	17916	0.829039	No
Artery-Coronary	205	ETNPPL	ENSG00000164089.8	4	108742040	108763054	0.00551491	0.0282006	0.845172	17916	0.96786	No
Artery-Coronary	205	COL25A1	ENSG00000188517.14	4	108810721	109302657	-0.0179463	0.0110735	0.106814	17916	0.64673	No
Artery-Coronary	205	SEC24B	ENSG00000138802.11	4	109433818	109540896	0.000341671	0.00211266	0.871701	17916	0.972808	No
Artery-Coronary	205	MCUB	ENSG00000005059.15	4	109560205	109688621	-0.00841245	0.00483115	0.0833124	17916	0.612297	No
Artery-Coronary	205	CASP6	ENSG00000138794.9	4	109688727	109703583	-0.00289837	0.00364266	0.427253	17916	0.855292	No
Artery-Coronary	205	PLA2G12A	ENSG00000123739.10	4	109709989	109730077	0.0031438	0.00270851	0.247272	17916	0.769078	No
Artery-Coronary	205	CFI	ENSG00000205403.12	4	109740694	109802179	0.0150264	0.00630151	0.0181213	17916	0.414638	No
Artery-Coronary	205	GAR1	ENSG00000109534.16	4	109815510	109824740	-0.00699815	0.0038575	0.0712898	17916	0.596923	No
Artery-Coronary	205	RRH	ENSG00000180245.4	4	109827994	109844604	0.0199338	0.0166208	0.231951	17916	0.758069	No
Artery-Coronary	205	LRIT3	ENSG00000183423.11	4	109848202	109872315	0.00311243	0.00955314	0.744947	17916	0.947472	No
Artery-Coronary	205	EGF	ENSG00000138798.11	4	109912884	110012266	0.00305665	0.0167923	0.855764	17916	0.970355	No
Artery-Coronary	205	ELOVL6	ENSG00000170522.9	4	110045846	110199199	-0.00646788	0.0124773	0.604824	17916	0.915848	No
Artery-Coronary	205	ENPEP	ENSG00000138792.9	4	110365733	110565285	-0.0103909	0.00879306	0.238852	17916	0.763757	No
Artery-Coronary	205	PITX2	ENSG00000164093.15	4	110617423	110642123	-0.0128312	0.0281629	0.649213	17916	0.928548	No
Artery-Coronary	205	C4orf32	ENSG00000174749.5	4	112145397	112195256	-0.00555037	0.00515236	0.282787	17916	0.794131	No
Artery-Coronary	205	AP1AR	ENSG00000138660.11	4	112231737	112270047	-0.00224926	0.00380998	0.555678	17916	0.900056	No
Artery-Coronary	205	RP11-73K9.3	ENSG00000272567.1	4	112272968	112273316	0.0184972	0.0188522	0.327805	17916	0.818603	No
Artery-Coronary	205	TIFA	ENSG00000145365.10	4	112274542	112285903	0.00790773	0.00495093	0.111942	17916	0.654452	No
Artery-Coronary	205	ALPK1	ENSG00000073331.17	4	112285509	112442606	-0.00611428	0.00453309	0.179065	17916	0.724671	No
Artery-Coronary	205	ZGRF1	ENSG00000138658.15	4	112539333	112636963	-0.011608	0.00644429	0.0733042	17916	0.600591	No
Artery-Coronary	205	LARP7	ENSG00000174720.15	4	112636990	112657592	0.00156971	0.00275579	0.569645	17916	0.90577	No
Artery-Coronary	205	ANK2	ENSG00000145362.17	4	112818109	113383740	0.00358477	0.00562309	0.52459	17916	0.890961	No
Artery-Coronary	205	CAMK2D	ENSG00000145349.16	4	113451032	113761927	-0.0033937	0.00375905	0.367814	17916	0.838179	No
Artery-Coronary	205	ARSJ	ENSG00000180801.13	4	113900284	113979727	0.00573045	0.0061093	0.349487	17916	0.830418	No
Artery-Coronary	205	UGT8	ENSG00000174607.10	4	114598455	114678224	-0.00549814	0.0142774	0.700615	17916	0.938765	No
Artery-Coronary	205	TRAM1L1	ENSG00000174599.5	4	117083554	117085576	-0.00325511	0.0074553	0.662903	17916	0.929752	No
Artery-Coronary	205	NDST3	ENSG00000164100.8	4	118034345	118258648	0.00589404	0.0248367	0.81268	17916	0.959314	No
Artery-Coronary	205	SNHG8	ENSG00000269893.6	4	118278709	118279823	-0.00476017	0.00446648	0.28794	17916	0.798915	No
Artery-Coronary	205	PRSS12	ENSG00000164099.3	4	118280038	118353003	-0.0024849	0.0208388	0.905213	17916	0.979129	No
Artery-Coronary	205	RP11-384K6.8	ENSG00000281731.2	4	118664087	118685341	-0.0364805	0.022882	0.112598	17916	0.655394	No
Artery-Coronary	205	METTL14	ENSG00000145388.14	4	118685368	118715433	-0.00100919	0.00281627	0.720499	17916	0.942623	No
Artery-Coronary	205	SEC24D	ENSG00000150961.14	4	118722823	118838683	0.00479631	0.00372651	0.199692	17916	0.740981	No
Artery-Coronary	205	SYNPO2	ENSG00000172403.10	4	118850688	119061247	-0.00886692	0.0059736	0.139436	17916	0.68768	No
Artery-Coronary	205	MYOZ2	ENSG00000172399.5	4	119135784	119187789	-0.00610494	0.0107379	0.570363	17916	0.905841	No
Artery-Coronary	205	USP53	ENSG00000145390.11	4	119212645	119295517	0.00594726	0.00566859	0.295488	17916	0.804659	No
Artery-Coronary	205	C4orf3	ENSG00000164096.12	4	119296419	119304445	0.00245438	0.00314791	0.436584	17916	0.859204	No
Artery-Coronary	205	RP11-33B1.3	ENSG00000250950.1	4	119456350	119457277	-0.00527565	0.0228991	0.818048	17916	0.960441	No
Artery-Coronary	205	PDE5A	ENSG00000138735.15	4	119494395	119628991	-0.000941832	0.00466081	0.840083	17916	0.967347	No
Artery-Coronary	205	MAD2L1	ENSG00000164109.13	4	120055608	120067074	-0.010948	0.00676143	0.10713	17916	0.647452	No
Artery-Coronary	205	PRDM5	ENSG00000138738.10	4	120684919	120922870	-0.00220498	0.00366915	0.548617	17916	0.898555	No
Artery-Coronary	205	NDNF	ENSG00000173376.13	4	121035613	121073021	0.0226317	0.0161915	0.163881	17916	0.709202	No
Artery-Coronary	205	TNIP3	ENSG00000050730.15	4	121131408	121227466	-0.0331643	0.0241344	0.171076	17916	0.717069	No
Artery-Coronary	205	QRFPR	ENSG00000186867.10	4	121329312	121381059	-0.0203685	0.0349838	0.561131	17916	0.901567	No
Artery-Coronary	205	ANXA5	ENSG00000164111.14	4	121667955	121697113	-0.00710107	0.00396292	0.0748047	17916	0.600762	No
Artery-Coronary	205	TMEM155	ENSG00000164112.12	4	121758933	121764294	0.0143209	0.0174544	0.413013	17916	0.854122	No
Artery-Coronary	205	EXOSC9	ENSG00000123737.12	4	121801317	121816443	0.00233491	0.00247492	0.346705	17916	0.829124	No
Artery-Coronary	205	CCNA2	ENSG00000145386.9	4	121816448	121823933	-0.0129288	0.00727135	0.0770574	17916	0.6041	No
Artery-Coronary	205	BBS7	ENSG00000138686.9	4	121824440	121870497	-0.000522931	0.00262625	0.842392	17916	0.967347	No
Artery-Coronary	205	TRPC3	ENSG00000138741.10	4	121879027	121951754	0.0264865	0.0130954	0.0445723	17916	0.526235	No
Artery-Coronary	205	KIAA1109	ENSG00000138688.15	4	122152333	122362758	-0.0021606	0.00289714	0.456763	17916	0.86822	No
Artery-Coronary	205	BBS12	ENSG00000181004.9	4	122732702	122744943	-0.00151989	0.00517071	0.769135	17916	0.950239	No
Artery-Coronary	205	FGF2	ENSG00000138685.13	4	122826708	122898236	-0.00325335	0.00501455	0.517293	17916	0.890097	No
Artery-Coronary	205	NUDT6	ENSG00000170917.13	4	122888697	122922968	0.00466677	0.00487306	0.339494	17916	0.82606	No
Artery-Coronary	205	SPATA5	ENSG00000145375.7	4	122923074	123319450	-0.0127862	0.00437104	0.00387801	17916	0.273138	No
Artery-Coronary	205	SPRY1	ENSG00000164056.10	4	123396795	123403760	-0.00538683	0.00775566	0.488207	17916	0.880837	No
Artery-Coronary	205	LINC01091	ENSG00000249464.5	4	123650267	123930406	-0.00980643	0.00953241	0.304957	17916	0.809183	No
Artery-Coronary	205	RP11-93I21.3	ENSG00000261083.1	4	124499942	124558434	-0.0179857	0.01912	0.348113	17916	0.829928	No
Artery-Coronary	205	ANKRD50	ENSG00000151458.11	4	124664052	124712732	-0.000819225	0.0046146	0.859289	17916	0.970683	No
Artery-Coronary	205	FAT4	ENSG00000196159.11	4	125316399	125492932	0.00526081	0.00474645	0.269157	17916	0.786275	No
Artery-Coronary	205	RP11-125O18.1	ENSG00000248491.5	4	127096891	127470569	0.0116329	0.0242998	0.632706	17916	0.923326	No
Artery-Coronary	205	INTU	ENSG00000164066.12	4	127623271	127726737	0.00152104	0.00430555	0.72429	17916	0.943287	No
Artery-Coronary	205	HSPA4L	ENSG00000164070.11	4	127781821	127840197	0.00805937	0.00682038	0.238874	17916	0.763757	No
Artery-Coronary	205	PLK4	ENSG00000142731.10	4	127880861	127899195	-0.00807538	0.00747029	0.28112	17916	0.793531	No
Artery-Coronary	205	MFSD8	ENSG00000164073.9	4	127917805	127965953	-0.00329363	0.0031619	0.298942	17916	0.805874	No
Artery-Coronary	205	ABHD18	ENSG00000164074.14	4	127965483	128039711	0.000324304	0.00322266	0.919952	17916	0.981999	No
Artery-Coronary	205	LARP1B	ENSG00000138709.17	4	128061268	128222931	-0.0015824	0.00279643	0.57218	17916	0.90616	No
Artery-Coronary	205	PGRMC2	ENSG00000164040.16	4	128269237	128288829	-0.00579384	0.00296125	0.0519216	17916	0.545908	No
Artery-Coronary	205	RP11-420A23.1	ENSG00000251432.6	4	128292751	128519394	0.00803397	0.00907091	0.37695	17916	0.840614	No
Artery-Coronary	205	RP11-184M15.1	ENSG00000248187.1	4	128567972	128570531	0.0208366	0.0189018	0.271751	17916	0.78925	No
Artery-Coronary	205	JADE1	ENSG00000077684.15	4	128809623	128875224	-0.00828862	0.00731945	0.258944	17916	0.778408	No
Artery-Coronary	205	SCLT1	ENSG00000151466.11	4	128864921	129093316	-0.00478133	0.00381279	0.211434	17916	0.747033	No
Artery-Coronary	205	C4orf33	ENSG00000151470.12	4	129093608	129116640	0.00311649	0.00504434	0.537462	17916	0.895408	No
Artery-Coronary	205	RP11-9G1.3	ENSG00000250241.5	4	133075311	133149116	0.00567879	0.0139488	0.684398	17916	0.935363	No
Artery-Coronary	205	PCDH10	ENSG00000138650.8	4	133149315	133194700	-0.00621478	0.011394	0.586112	17916	0.910892	No
Artery-Coronary	205	RP11-427M20.1	ENSG00000251388.1	4	133871246	134010690	-0.0241366	0.020336	0.236809	17916	0.761542	No
Artery-Coronary	205	PABPC4L	ENSG00000254535.3	4	134196333	134201748	0.00548149	0.00785252	0.486029	17916	0.880099	No
Artery-Coronary	205	RP11-138I17.1	ENSG00000248869.5	4	136796722	137212799	-0.0294079	0.0254524	0.24943	17916	0.770635	No
Artery-Coronary	205	PCDH18	ENSG00000189184.11	4	137518918	137532494	0.00298935	0.00691239	0.665915	17916	0.931053	No
Artery-Coronary	205	LINC02172	ENSG00000251632.1	4	137545731	137603430	-0.0155757	0.0199606	0.436208	17916	0.859134	No
Artery-Coronary	205	RP13-884E18.2	ENSG00000250126.1	4	137645265	137655174	0.00586644	0.0214226	0.784514	17916	0.954203	No
Artery-Coronary	205	RP13-884E18.4	ENSG00000250777.1	4	137690477	137734977	0.00245082	0.0194516	0.899873	17916	0.977799	No
Artery-Coronary	205	SLC7A11	ENSG00000151012.13	4	138164097	138242349	-0.0188609	0.0164982	0.254445	17916	0.775674	No
Artery-Coronary	205	NOCT	ENSG00000151014.5	4	139015789	139045939	-0.00244144	0.00778042	0.754036	17916	0.948674	No
Artery-Coronary	205	ELF2	ENSG00000109381.19	4	139028112	139177218	-0.00159924	0.00263852	0.54519	17916	0.896524	No
Artery-Coronary	205	MGARP	ENSG00000137463.4	4	139266163	139280338	0.0168599	0.0105512	0.111788	17916	0.654452	No
Artery-Coronary	205	NDUFC1	ENSG00000109390.11	4	139289917	139302551	0.00415908	0.00285125	0.146365	17916	0.691163	No
Artery-Coronary	205	NAA15	ENSG00000164134.12	4	139301455	139420033	-0.00217951	0.00255229	0.394253	17916	0.847208	No
Artery-Coronary	205	RAB33B	ENSG00000172007.5	4	139454035	139476609	-0.00126303	0.00455604	0.781924	17916	0.953136	No
Artery-Coronary	205	SETD7	ENSG00000145391.13	4	139495941	139606699	0.00409808	0.00314077	0.193598	17916	0.734616	No
Artery-Coronary	205	MGST2	ENSG00000085871.8	4	139665768	139740745	0.00271608	0.0037483	0.469613	17916	0.873274	No
Artery-Coronary	205	MAML3	ENSG00000196782.12	4	139716753	140154184	0.00122417	0.00492598	0.804017	17916	0.957673	No
Artery-Coronary	205	SCOC	ENSG00000153130.17	4	140257286	140385726	-0.00126703	0.00303241	0.676562	17916	0.93271	No
Artery-Coronary	205	CLGN	ENSG00000153132.12	4	140388455	140427968	0.00717021	0.016709	0.668339	17916	0.931694	No
Artery-Coronary	205	ELMOD2	ENSG00000179387.9	4	140524158	140553770	0.00259616	0.00294338	0.378916	17916	0.840614	No
Artery-Coronary	205	UCP1	ENSG00000109424.3	4	140559434	140568805	0.0201722	0.0313495	0.520729	17916	0.890266	No
Artery-Coronary	205	TBC1D9	ENSG00000109436.7	4	140620765	140756120	0.00274794	0.00414744	0.508444	17916	0.887938	No
Artery-Coronary	205	RP11-102N12.3	ENSG00000273472.1	4	140756528	140757921	-0.00668973	0.0101722	0.51159	17916	0.889515	No
Artery-Coronary	205	RNF150	ENSG00000170153.10	4	140859807	141212877	0.0125776	0.00659814	0.0581875	17916	0.559153	No
Artery-Coronary	205	ZNF330	ENSG00000109445.10	4	141220887	141234697	0.00226816	0.00377005	0.548168	17916	0.898534	No
Artery-Coronary	205	RP11-362F19.1	ENSG00000248810.1	4	141319450	141332618	-0.0254741	0.0209602	0.225796	17916	0.755713	No
Artery-Coronary	205	RP11-362F19.3	ENSG00000272632.1	4	141430831	141431284	0.0235854	0.023765	0.322291	17916	0.815444	No
Artery-Coronary	205	IL15	ENSG00000164136.16	4	141636599	141733987	-0.00371072	0.00502393	0.461091	17916	0.869752	No
Artery-Coronary	205	INPP4B	ENSG00000109452.12	4	142023160	142847432	-0.0172988	0.00661827	0.00969967	17916	0.346865	No
Artery-Coronary	205	USP38	ENSG00000170185.9	4	143184917	143223830	0.00269474	0.00264555	0.309741	17916	0.810452	No
Artery-Coronary	205	GAB1	ENSG00000109458.8	4	143336762	143474568	-0.00159011	0.00420378	0.705679	17916	0.939629	No
Artery-Coronary	205	SMARCA5	ENSG00000153147.5	4	143513463	143557486	0.00689353	0.00227146	0.0027571	17916	0.25998	No
Artery-Coronary	205	GYPE	ENSG00000197465.13	4	143870867	143905563	-0.00110602	0.0094978	0.907423	17916	0.979449	No
Artery-Coronary	205	RP11-673E1.1	ENSG00000251600.5	4	143912331	143982454	-0.0179733	0.0191876	0.35014	17916	0.830418	No
Artery-Coronary	205	HHIP	ENSG00000164161.9	4	144646021	144745271	-0.0186193	0.0156667	0.236191	17916	0.76107	No
Artery-Coronary	205	ANAPC10	ENSG00000164162.12	4	144967112	145098541	0.00043828	0.00315472	0.88966	17916	0.975616	No
Artery-Coronary	205	ABCE1	ENSG00000164163.10	4	145098217	145129179	-0.00143736	0.00277362	0.604928	17916	0.915848	No
Artery-Coronary	205	OTUD4	ENSG00000164164.15	4	145110838	145180161	0.00193534	0.00270236	0.4748	17916	0.875619	No
Artery-Coronary	205	SMAD1	ENSG00000170365.9	4	145481194	145558079	0.00207969	0.00547672	0.704585	17916	0.939338	No
Artery-Coronary	205	MMAA	ENSG00000151611.13	4	145618263	145660035	-0.00291157	0.00336551	0.388106	17916	0.844153	No
Artery-Coronary	205	ZNF827	ENSG00000151612.15	4	145757627	145938635	-0.00122502	0.00429851	0.775975	17916	0.951298	No
Artery-Coronary	205	LINC01095	ENSG00000248809.5	4	146109455	146121913	-0.0190716	0.0191386	0.320323	17916	0.81544	No
Artery-Coronary	205	LSM6	ENSG00000164167.10	4	146175685	146200000	-0.00483546	0.00293673	0.101367	17916	0.637343	No
Artery-Coronary	205	RP11-6L6.2	ENSG00000250673.2	4	146214515	146230878	-0.0147155	0.0154592	0.342408	17916	0.826556	No
Artery-Coronary	205	SLC10A7	ENSG00000120519.14	4	146253975	146521964	-0.00582411	0.0033448	0.083321	17916	0.612297	No
Artery-Coronary	205	EDNRA	ENSG00000151617.15	4	147480917	147544954	-0.00317571	0.00665713	0.633904	17916	0.923798	No
Artery-Coronary	205	TMEM184C	ENSG00000164168.7	4	147617383	147672044	-0.00358014	0.00226282	0.11534	17916	0.659194	No
Artery-Coronary	205	PRMT9	ENSG00000164169.12	4	147637785	147684230	0.00885957	0.00485621	0.0697255	17916	0.594333	No
Artery-Coronary	205	ARHGAP10	ENSG00000071205.11	4	147732063	148072780	-0.00356984	0.00416306	0.392289	17916	0.84643	No
Artery-Coronary	205	NR3C2	ENSG00000151623.14	4	148078762	148444698	0.00603364	0.00500189	0.22927	17916	0.756708	No
Artery-Coronary	205	DCLK2	ENSG00000170390.15	4	150078274	150257457	-0.0101656	0.00494627	0.0412804	17916	0.515266	No
Artery-Coronary	205	LRBA	ENSG00000198589.10	4	150264531	151015497	0.00312521	0.00344739	0.365841	17916	0.837089	No
Artery-Coronary	205	MAB21L2	ENSG00000181541.5	4	150581922	150584693	0.0118889	0.0200698	0.554331	17916	0.899729	No
Artery-Coronary	205	RPS3A	ENSG00000145425.9	4	151099573	151104652	0.000166299	0.00367357	0.963942	17916	0.991901	No
Artery-Coronary	205	SH3D19	ENSG00000109686.17	4	151102751	151325632	-0.000109055	0.00405747	0.978587	17916	0.994496	No
Artery-Coronary	205	FAM160A1	ENSG00000164142.15	4	151409216	151663632	-0.0179101	0.0134345	0.184144	17916	0.726389	No
Artery-Coronary	205	GATB	ENSG00000059691.11	4	151670504	151761023	-0.00141178	0.00367279	0.701137	17916	0.939138	No
Artery-Coronary	205	RP11-18H21.1	ENSG00000245954.6	4	152100754	152104720	-0.0413246	0.0235495	0.0809672	17916	0.607803	No
Artery-Coronary	205	RP11-461L13.3	ENSG00000270750.1	4	152320544	152321044	-0.0108766	0.0224254	0.628246	17916	0.922482	No
Artery-Coronary	205	FBXW7	ENSG00000109670.13	4	152321259	152536101	0.00393418	0.00357629	0.272745	17916	0.789648	No
Artery-Coronary	205	DKFZP434I0714	ENSG00000268471.6	4	152536264	152539263	0.000514821	0.00499379	0.918003	17916	0.981213	No
Artery-Coronary	205	TMEM154	ENSG00000170006.11	4	152618632	152680165	-0.00752016	0.00790099	0.342454	17916	0.826556	No
Artery-Coronary	205	TIGD4	ENSG00000169989.2	4	152769354	152779764	-0.0183388	0.0119288	0.125933	17916	0.674382	No
Artery-Coronary	205	ARFIP1	ENSG00000164144.15	4	152779937	152918463	-0.00432962	0.0026589	0.105172	17916	0.644201	No
Artery-Coronary	205	FHDC1	ENSG00000137460.8	4	152936352	152979696	0.0219967	0.00748062	0.00369992	17916	0.273138	No
Artery-Coronary	205	TRIM2	ENSG00000109654.14	4	153152342	153339320	0.00112999	0.00416234	0.786329	17916	0.954507	No
Artery-Coronary	205	MND1	ENSG00000121211.7	4	153344649	153415118	0.0199014	0.0168521	0.239158	17916	0.763757	No
Artery-Coronary	205	KIAA0922	ENSG00000121210.15	4	153466346	153636711	-2.44354e-06	0.0048988	0.999603	17916	0.999937	No
Artery-Coronary	205	TLR2	ENSG00000137462.6	4	153701500	153705699	-0.00482808	0.00663953	0.46805	17916	0.873192	No
Artery-Coronary	205	RNF175	ENSG00000145428.14	4	153710125	153760235	-0.0103536	0.0106392	0.331759	17916	0.820437	No
Artery-Coronary	205	SFRP2	ENSG00000145423.4	4	153780592	153789120	0.0120706	0.0162087	0.457409	17916	0.868719	No
Artery-Coronary	205	PLRG1	ENSG00000171566.11	4	154535006	154550435	0.00138979	0.00206618	0.502027	17916	0.886093	No
Artery-Coronary	205	FGB	ENSG00000171564.11	4	154562956	154571086	0.0069526	0.0312919	0.824417	17916	0.961675	No
Artery-Coronary	205	FGA	ENSG00000171560.14	4	154583126	154590766	0.0202265	0.035106	0.565218	17916	0.904621	No
Artery-Coronary	205	FGG	ENSG00000171557.16	4	154604134	154612967	-0.00892465	0.0319329	0.780191	17916	0.952474	No
Artery-Coronary	205	LRAT	ENSG00000121207.11	4	154626945	154753118	-0.023897	0.0217732	0.273845	17916	0.789783	No
Artery-Coronary	205	NPY2R	ENSG00000185149.5	4	155208629	155217078	-0.0212891	0.0250098	0.395753	17916	0.84748	No
Artery-Coronary	205	MAP9	ENSG00000164114.18	4	155342658	155376970	0.00446801	0.00362342	0.219124	17916	0.751883	No
Artery-Coronary	205	GUCY1A3	ENSG00000164116.16	4	155666711	155732349	0.00251067	0.00576961	0.663963	17916	0.930358	No
Artery-Coronary	205	GUCY1B3	ENSG00000061918.12	4	155758992	155807591	0.00334868	0.00480766	0.48698	17916	0.880652	No
Artery-Coronary	205	TDO2	ENSG00000151790.8	4	155854738	155920406	0.00873291	0.0256176	0.733573	17916	0.945586	No
Artery-Coronary	205	CTSO	ENSG00000256043.2	4	155924118	155953917	-0.000994872	0.00432568	0.818355	17916	0.960441	No
Artery-Coronary	205	PDGFC	ENSG00000145431.10	4	156760454	156971394	-0.0046953	0.00488767	0.338	17916	0.82567	No
Artery-Coronary	205	GLRB	ENSG00000109738.10	4	157076057	157172090	-0.00648125	0.00647922	0.31848	17916	0.81544	No
Artery-Coronary	205	GRIA2	ENSG00000120251.18	4	157204182	157366075	0.0266915	0.0196089	0.175126	17916	0.721453	No
Artery-Coronary	205	FAM198B	ENSG00000164125.15	4	158124474	158173318	0.00423792	0.00545861	0.438531	17916	0.860108	No
Artery-Coronary	205	TMEM144	ENSG00000164124.10	4	158203620	158255411	0.00452304	0.00657126	0.492131	17916	0.882496	No
Artery-Coronary	205	RXFP1	ENSG00000171509.15	4	158315311	158653372	-0.0142562	0.0241526	0.555746	17916	0.900085	No
Artery-Coronary	205	C4orf46	ENSG00000205208.4	4	158666679	158672124	-0.00250551	0.00394377	0.526022	17916	0.891578	No
Artery-Coronary	205	ETFDH	ENSG00000171503.11	4	158672256	158709133	-0.00428836	0.00442414	0.33367	17916	0.821477	No
Artery-Coronary	205	PPID	ENSG00000171497.4	4	158709624	158723396	0.00195975	0.0028899	0.49854	17916	0.885219	No
Artery-Coronary	205	FNIP2	ENSG00000052795.12	4	158769138	158908049	-0.00946972	0.00488476	0.0540852	17916	0.550211	No
Artery-Coronary	205	C4orf45	ENSG00000164123.6	4	158893134	159038760	0.00888762	0.0224653	0.69285	17916	0.936938	No
Artery-Coronary	205	RAPGEF2	ENSG00000109756.8	4	159104178	159360169	0.00196328	0.00291739	0.501824	17916	0.886093	No
Artery-Coronary	205	FSTL5	ENSG00000168843.13	4	161383897	162164035	-0.0192581	0.0206869	0.353114	17916	0.831936	No
Artery-Coronary	205	NAF1	ENSG00000145414.8	4	163110073	163166921	0.00256507	0.00332355	0.441238	17916	0.861627	No
Artery-Coronary	205	NPY1R	ENSG00000164128.6	4	163323961	163333018	-0.0194201	0.0138329	0.162041	17916	0.707326	No
Artery-Coronary	205	NPY5R	ENSG00000164129.11	4	163343939	163351934	-0.0151287	0.0129316	0.243561	17916	0.767032	No
Artery-Coronary	205	TMA16	ENSG00000198498.9	4	163494442	163520539	-0.0055901	0.00362148	0.124414	17916	0.672603	No
Artery-Coronary	205	MARCH1	ENSG00000145416.13	4	163524298	164384050	-0.0121906	0.00627643	0.0536383	17916	0.550211	No
Artery-Coronary	205	RP11-218F10.3	ENSG00000273449.1	4	163529771	163530697	-0.0158916	0.00929662	0.089073	17916	0.620222	No
Artery-Coronary	205	TRIM61	ENSG00000183439.7	4	164954446	164977668	0.0195698	0.0137609	0.156691	17916	0.702075	No
Artery-Coronary	205	FAM218A	ENSG00000250486.3	4	164956948	164959122	-0.00619082	0.00884417	0.484823	17916	0.879573	No
Artery-Coronary	205	TMEM192	ENSG00000170088.13	4	165070608	165208549	-0.00977768	0.00351896	0.00602937	17916	0.308734	No
Artery-Coronary	205	KLHL2	ENSG00000109466.13	4	165207618	165323156	-0.00116843	0.00340734	0.732055	17916	0.945331	No
Artery-Coronary	205	MSMO1	ENSG00000052802.12	4	165327623	165343160	-0.00121242	0.00758908	0.873247	17916	0.972893	No
Artery-Coronary	205	CPE	ENSG00000109472.13	4	165361194	165498320	-0.00118655	0.00481682	0.805699	17916	0.958062	No
Artery-Coronary	205	TLL1	ENSG00000038295.7	4	165873258	166103895	0.000435174	0.0123583	0.971948	17916	0.992953	No
Artery-Coronary	205	DDX60	ENSG00000137628.16	4	168216293	168318807	-0.00079603	0.00373152	0.83131	17916	0.965184	No
Artery-Coronary	205	DDX60L	ENSG00000181381.13	4	168356735	168537786	-0.00498619	0.00556307	0.371269	17916	0.839035	No
Artery-Coronary	205	PALLD	ENSG00000129116.17	4	168497066	168928457	0.011535	0.00462252	0.0134668	17916	0.388625	No
Artery-Coronary	205	CBR4	ENSG00000145439.11	4	168863770	169010275	0.00451155	0.00301257	0.135967	17916	0.686965	No
Artery-Coronary	205	SH3RF1	ENSG00000154447.14	4	169094256	169271105	-0.000488012	0.00413159	0.906104	17916	0.979338	No
Artery-Coronary	205	NEK1	ENSG00000137601.16	4	169392857	169612629	0.00422466	0.00332355	0.205295	17916	0.74562	No
Artery-Coronary	205	CLCN3	ENSG00000109572.13	4	169612633	169723673	-0.00277563	0.00296853	0.351011	17916	0.830515	No
Artery-Coronary	205	HPF1	ENSG00000056050.6	4	169729465	169757953	-2.94886e-05	0.00229218	0.98975	17916	0.996984	No
Artery-Coronary	205	MFAP3L	ENSG00000198948.11	4	169986597	170033031	0.0113604	0.00713695	0.11316	17916	0.656364	No
Artery-Coronary	205	AADAT	ENSG00000109576.13	4	170060222	170091699	0.0041628	0.00508764	0.414296	17916	0.854268	No
Artery-Coronary	205	GALNT7	ENSG00000109586.11	4	173168753	173323967	-0.00246758	0.00312303	0.430478	17916	0.857892	No
Artery-Coronary	205	HMGB2	ENSG00000164104.11	4	173331695	173335125	-0.00901139	0.0055594	0.106755	17916	0.646729	No
Artery-Coronary	205	SAP30	ENSG00000164105.3	4	173369969	173377532	0.00280771	0.0052929	0.596431	17916	0.914476	No
Artery-Coronary	205	SCRG1	ENSG00000164106.7	4	173384701	173406380	0.00847527	0.00991989	0.394016	17916	0.846934	No
Artery-Coronary	205	RP11-489G11.3	ENSG00000261646.1	4	173467833	173470041	0.00514141	0.0191862	0.789021	17916	0.955798	No
Artery-Coronary	205	HAND2	ENSG00000164107.8	4	173524969	173530229	0.00422237	0.00673975	0.531775	17916	0.893556	No
Artery-Coronary	205	RP11-475B2.1	ENSG00000261672.1	4	173593672	173594556	0.042195	0.0173333	0.0158792	17916	0.402082	No
Artery-Coronary	205	RP11-161D15.1	ENSG00000250708.1	4	173897252	173929525	0.0199501	0.0218603	0.362645	17916	0.835862	No
Artery-Coronary	205	RP11-161D15.3	ENSG00000251216.1	4	173924207	173990861	-0.00832284	0.0231129	0.719191	17916	0.942584	No
Artery-Coronary	205	RP11-148L24.1	ENSG00000248174.5	4	174094660	174220398	0.0277006	0.0184834	0.135682	17916	0.686965	No
Artery-Coronary	205	RP11-248N22.1	ENSG00000250957.1	4	174135055	174154637	-0.0180344	0.0240784	0.454828	17916	0.867068	No
Artery-Coronary	205	FBXO8	ENSG00000164117.13	4	174236658	174284264	0.00215125	0.00262465	0.413492	17916	0.854126	No
Artery-Coronary	205	CEP44	ENSG00000164118.12	4	174285434	174333380	0.00020281	0.00326674	0.950564	17916	0.988234	No
Artery-Coronary	205	HPGD	ENSG00000164120.13	4	174490177	174523154	0.00245943	0.0136141	0.85684	17916	0.970355	No
Artery-Coronary	205	GPM6A	ENSG00000150625.16	4	175632934	176002664	-0.025347	0.01424	0.0767366	17916	0.6041	No
Artery-Coronary	205	WDR17	ENSG00000150627.15	4	176065834	176182818	-0.00318293	0.0074087	0.667978	17916	0.931694	No
Artery-Coronary	205	SPATA4	ENSG00000150628.6	4	176184638	176195671	0.00237815	0.0218844	0.913584	17916	0.980414	No
Artery-Coronary	205	ASB5	ENSG00000164122.8	4	176213673	176277571	-0.0117697	0.0257002	0.647522	17916	0.927895	No
Artery-Coronary	205	SPCS3	ENSG00000129128.12	4	176319964	176332245	-0.00118439	0.00308821	0.701778	17916	0.939138	No
Artery-Coronary	205	VEGFC	ENSG00000150630.3	4	176683538	176792727	-0.00430544	0.00848002	0.612264	17916	0.918011	No
Artery-Coronary	205	NEIL3	ENSG00000109674.3	4	177309836	177362943	-0.0178916	0.0215055	0.406521	17916	0.85018	No
Artery-Coronary	205	AGA	ENSG00000038002.8	4	177430770	177442503	-0.00204005	0.0046187	0.659232	17916	0.929414	No
Artery-Coronary	205	TENM3	ENSG00000218336.8	4	182143987	182803024	-0.0098216	0.00909795	0.281768	17916	0.794103	No
Artery-Coronary	205	RP11-188P17.2	ENSG00000272646.1	4	182881777	182882203	-0.014612	0.0219163	0.505792	17916	0.886846	No
Artery-Coronary	205	DCTD	ENSG00000129187.14	4	182890060	182917936	-0.00744185	0.00246965	0.00295036	17916	0.261616	No
Artery-Coronary	205	RP11-335L23.5	ENSG00000272784.1	4	183094423	183095056	0.0117945	0.0155641	0.449544	17916	0.865547	No
Artery-Coronary	205	WWC2-AS2	ENSG00000251359.4	4	183097017	183099199	0.00632459	0.00753445	0.402327	17916	0.849312	No
Artery-Coronary	205	WWC2	ENSG00000151718.15	4	183099293	183320777	-0.000977791	0.00277743	0.725207	17916	0.943287	No
Artery-Coronary	205	CDKN2AIP	ENSG00000168564.5	4	183444591	183448198	-0.00527091	0.00340811	0.123693	17916	0.671335	No
Artery-Coronary	205	ING2	ENSG00000168556.6	4	183504994	183511096	-0.00541038	0.00494762	0.275598	17916	0.790638	No
Artery-Coronary	205	RP11-367N14.3	ENSG00000272744.1	4	183516894	183517527	0.012066	0.0185542	0.516307	17916	0.890097	No
Artery-Coronary	205	RWDD4	ENSG00000182552.14	4	183639635	183659225	0.000778777	0.00267272	0.771091	17916	0.950344	No
Artery-Coronary	205	TRAPPC11	ENSG00000168538.15	4	183659267	183713594	0.00138344	0.00211768	0.514395	17916	0.890097	No
Artery-Coronary	205	RP11-499F19.3	ENSG00000283383.1	4	183762115	183765721	0.00968442	0.0214866	0.652726	17916	0.928744	No
Artery-Coronary	205	STOX2	ENSG00000173320.11	4	183797692	184023526	0.0014338	0.00844263	0.865333	17916	0.972238	No
Artery-Coronary	205	ENPP6	ENSG00000164303.10	4	184088706	184221230	0.0274946	0.0155587	0.0788692	17916	0.604358	No
Artery-Coronary	205	RP11-290F5.2	ENSG00000180712.3	4	184340756	184353977	0.013006	0.0156987	0.408479	17916	0.851433	No
Artery-Coronary	205	RP11-290F5.1	ENSG00000249096.6	4	184365183	184382306	0.00170649	0.0152832	0.911217	17916	0.979904	No
Artery-Coronary	205	IRF2	ENSG00000168310.10	4	184387713	184474580	-0.00107778	0.00353888	0.761051	17916	0.949329	No
Artery-Coronary	205	RP11-326I11.3	ENSG00000271646.1	4	184474802	184477304	-0.00365139	0.00544459	0.503291	17916	0.886234	No
Artery-Coronary	205	RP11-326I11.4	ENSG00000271538.5	4	184506460	184537554	-0.00650192	0.0257666	0.801062	17916	0.956916	No
Artery-Coronary	205	CASP3	ENSG00000164305.18	4	184627696	184649509	0.00867282	0.00430874	0.0455968	17916	0.526271	No
Artery-Coronary	205	PRIMPOL	ENSG00000164306.10	4	184649613	184694617	0.003557	0.0031143	0.254883	17916	0.775848	No
Artery-Coronary	205	CENPU	ENSG00000151725.11	4	184694964	184734133	-0.00303916	0.00825574	0.713204	17916	0.942116	No
Artery-Coronary	205	ACSL1	ENSG00000151726.13	4	184755595	184826818	0.00168367	0.00655969	0.797722	17916	0.956673	No
Artery-Coronary	205	MIR3945HG	ENSG00000251230.5	4	184844585	184855751	0.0215011	0.0199633	0.282884	17916	0.794131	No
Artery-Coronary	205	SLC25A4	ENSG00000151729.10	4	185143241	185150382	0.00313699	0.00490553	0.52331	17916	0.8903	No
Artery-Coronary	205	CFAP97	ENSG00000164323.12	4	185159665	185209504	-0.00473416	0.00287825	0.101727	17916	0.637558	No
Artery-Coronary	205	SNX25	ENSG00000109762.15	4	185204237	185370185	0.00049159	0.00361839	0.892082	17916	0.976132	No
Artery-Coronary	205	LRP2BP	ENSG00000109771.15	4	185363972	185395899	0.0116453	0.00576166	0.0447189	17916	0.526235	No
Artery-Coronary	205	ANKRD37	ENSG00000186352.8	4	185396021	185399028	-0.00388519	0.00964065	0.687418	17916	0.93615	No
Artery-Coronary	205	UFSP2	ENSG00000109775.10	4	185399540	185425985	-0.00123559	0.00404347	0.760275	17916	0.949329	No
Artery-Coronary	205	C4orf47	ENSG00000205129.8	4	185426249	185449826	0.0067837	0.0109165	0.5351	17916	0.895131	No
Artery-Coronary	205	CCDC110	ENSG00000168491.9	4	185445182	185471104	0.0118194	0.00797524	0.140059	17916	0.687854	No
Artery-Coronary	205	PDLIM3	ENSG00000154553.13	4	185500660	185535612	-0.00547146	0.00600003	0.363018	17916	0.836144	No
Artery-Coronary	205	SORBS2	ENSG00000154556.17	4	185585444	185956652	0.0116467	0.00661224	0.0798442	17916	0.605287	No
Artery-Coronary	205	TLR3	ENSG00000164342.12	4	186069152	186088069	-0.0124179	0.00572595	0.0313956	17916	0.47871	No
Artery-Coronary	205	FAM149A	ENSG00000109794.13	4	186104419	186172667	0.000181823	0.00612994	0.976369	17916	0.994439	No
Artery-Coronary	205	CYP4V2	ENSG00000145476.15	4	186191520	186213456	-0.000993984	0.00487351	0.838614	17916	0.967261	No
Artery-Coronary	205	KLKB1	ENSG00000164344.15	4	186226438	186258471	0.00900883	0.0115119	0.434891	17916	0.859134	No
Artery-Coronary	205	F11	ENSG00000088926.13	4	186265945	186287823	0.0119281	0.0236143	0.614082	17916	0.918661	No
Artery-Coronary	205	FAT1	ENSG00000083857.13	4	186587783	186726722	0.00312898	0.00453934	0.491505	17916	0.882496	No
Artery-Coronary	205	RP11-11N5.1	ENSG00000250829.2	4	186890969	186892366	-0.0269127	0.023654	0.256705	17916	0.776965	No
Artery-Coronary	205	RP11-11N5.3	ENSG00000272218.1	4	186892552	186892983	0.0297731	0.0237057	0.210736	17916	0.747033	No
Artery-Coronary	205	RP11-696F12.1	ENSG00000250971.1	4	187060099	187060930	0.0165136	0.0173199	0.341619	17916	0.826324	No
Artery-Coronary	205	RP11-138B4.1	ENSG00000250658.1	4	187304083	187309682	-0.0534874	0.0362368	0.141649	17916	0.688438	No
Artery-Coronary	205	LINC01060	ENSG00000249378.5	4	188400736	188681051	0.0161158	0.0353871	0.649351	17916	0.928548	No
Artery-Coronary	205	RP11-462G22.2	ENSG00000272566.1	4	189703881	189704490	-0.0127137	0.0285521	0.656643	17916	0.929376	No
Artery-Coronary	205	AF146191.4	ENSG00000245685.6	4	189780336	189940271	0.0147285	0.0157467	0.350844	17916	0.830515	No
Artery-Coronary	205	FRG1	ENSG00000109536.11	4	189940788	189963204	-0.00108614	0.00246957	0.660596	17916	0.929501	No
Artery-Coronary	205	CCDC127	ENSG00000164366.3	5	196871	218215	0.0016447	0.00292131	0.574124	17916	0.907593	No
Artery-Coronary	205	SDHA	ENSG00000073578.16	5	218241	256700	0.00280824	0.00256246	0.274556	17916	0.790356	No
Artery-Coronary	205	PDCD6	ENSG00000249915.7	5	271621	314974	-0.000239672	0.00209337	0.908974	17916	0.979737	No
Artery-Coronary	205	AHRR	ENSG00000063438.16	5	304176	438291	0.013413	0.0199293	0.50178	17916	0.886093	No
Artery-Coronary	205	EXOC3	ENSG00000180104.15	5	443161	469987	-0.000245691	0.00243635	0.919785	17916	0.981982	No
Artery-Coronary	205	SLC9A3	ENSG00000066230.10	5	474883	524332	0.0184503	0.0123421	0.136662	17916	0.687307	No
Artery-Coronary	205	CEP72	ENSG00000112877.7	5	612272	667168	-0.00646724	0.0056812	0.256459	17916	0.776965	No
Artery-Coronary	205	TPPP	ENSG00000171368.11	5	659862	693395	-0.0030641	0.00644611	0.63511	17916	0.924226	No
Artery-Coronary	205	ZDHHC11B	ENSG00000206077.10	5	710360	766952	0.00920977	0.0142129	0.517807	17916	0.890097	No
Artery-Coronary	205	ZDHHC11	ENSG00000188818.12	5	795606	850986	0.00210564	0.0125263	0.866692	17916	0.972593	No
Artery-Coronary	205	BRD9	ENSG00000028310.17	5	863741	892642	-0.00192641	0.00236652	0.416688	17916	0.854268	No
Artery-Coronary	205	TRIP13	ENSG00000071539.13	5	892825	919357	-0.0165148	0.00754213	0.0298131	17916	0.470464	No
Artery-Coronary	205	RP11-43F13.4	ENSG00000272347.1	5	1005039	1006623	-0.0332053	0.0195518	0.0911454	17916	0.624851	No
Artery-Coronary	205	NKD2	ENSG00000145506.13	5	1008829	1038943	-0.0147899	0.0158245	0.351213	17916	0.830515	No
Artery-Coronary	205	SLC12A7	ENSG00000113504.20	5	1050376	1112035	0.00222619	0.00471292	0.637233	17916	0.924576	No
Artery-Coronary	205	CLPTM1L	ENSG00000049656.13	5	1317744	1345099	0.00110761	0.0024249	0.648382	17916	0.928332	No
Artery-Coronary	205	SLC6A3	ENSG00000142319.17	5	1392790	1445430	0.000176655	0.0221466	0.993644	17916	0.998241	No
Artery-Coronary	205	LPCAT1	ENSG00000153395.9	5	1456480	1523977	0.00526935	0.00376331	0.16315	17916	0.708432	No
Artery-Coronary	205	CTD-2245E15.3	ENSG00000251532.1	5	1544107	1551710	0.0114622	0.0165387	0.489155	17916	0.881544	No
Artery-Coronary	205	CTD-2012J19.3	ENSG00000271119.1	5	1594626	1611467	-0.0230787	0.0125219	0.0669365	17916	0.587721	No
Artery-Coronary	205	MRPL36	ENSG00000171421.12	5	1798386	1801366	0.00173562	0.00285151	0.5435	17916	0.896432	No
Artery-Coronary	205	NDUFS6	ENSG00000145494.11	5	1801400	1816605	-0.000162042	0.0032072	0.95976	17916	0.99113	No
Artery-Coronary	205	RP11-259O2.1	ENSG00000248994.1	5	1933863	1959176	0.00395632	0.0186271	0.832035	17916	0.965525	No
Artery-Coronary	205	IRX2	ENSG00000170561.12	5	2745845	2751662	0.0137477	0.0215876	0.525029	17916	0.891097	No
Artery-Coronary	205	C5orf38	ENSG00000186493.11	5	2752131	2755397	0.0156477	0.025144	0.534503	17916	0.894676	No
Artery-Coronary	205	IRX1	ENSG00000170549.3	5	3596054	3601403	0.053417	0.0251554	0.0350573	17916	0.494627	No
Artery-Coronary	205	ADAMTS16	ENSG00000145536.15	5	5140330	5320304	-0.000708415	0.0200981	0.971921	17916	0.992953	No
Artery-Coronary	205	ICE1	ENSG00000164151.11	5	5420664	5490234	0.00204339	0.00214752	0.342599	17916	0.826556	No
Artery-Coronary	205	CTC-471C19.1	ENSG00000261037.1	5	6019029	6022283	-0.0095006	0.0220023	0.666395	17916	0.931053	No
Artery-Coronary	205	LINC02145	ENSG00000250490.1	5	6310441	6339884	0.00427783	0.0102045	0.675554	17916	0.93271	No
Artery-Coronary	205	MED10	ENSG00000133398.3	5	6371881	6378594	-0.00437766	0.0028698	0.12888	17916	0.678077	No
Artery-Coronary	205	UBE2QL1	ENSG00000215218.3	5	6448623	6494909	0.0100375	0.0136674	0.463636	17916	0.871316	No
Artery-Coronary	205	LINC01018	ENSG00000250056.5	5	6582136	6588499	0.0279549	0.013738	0.0433068	17916	0.523186	No
Artery-Coronary	205	NSUN2	ENSG00000037474.14	5	6599239	6633291	0.00264718	0.0028209	0.349267	17916	0.830418	No
Artery-Coronary	205	SRD5A1	ENSG00000145545.11	5	6633343	6674386	-0.0120157	0.00393372	0.00259057	17916	0.25689	No
Artery-Coronary	205	LINC02102	ENSG00000248677.1	5	6686325	6707711	-0.0072921	0.00918313	0.42818	17916	0.855537	No
Artery-Coronary	205	PAPD7	ENSG00000112941.13	5	6713007	6757048	0.00351495	0.00287568	0.223166	17916	0.754101	No
Artery-Coronary	205	ADCY2	ENSG00000078295.16	5	7396208	7830081	-0.0288803	0.00985622	0.00381945	17916	0.273138	No
Artery-Coronary	205	C5orf49	ENSG00000215217.6	5	7830378	7851185	-0.0408203	0.0194973	0.03767	17916	0.504406	No
Artery-Coronary	205	MTRR	ENSG00000124275.14	5	7851491	7906025	0.00105966	0.00227273	0.641591	17916	0.925829	No
Artery-Coronary	205	FASTKD3	ENSG00000124279.11	5	7859159	7869037	0.00554467	0.00443788	0.213116	17916	0.747877	No
Artery-Coronary	205	RP11-480D4.6	ENSG00000272049.1	5	8444949	8445535	0.0305278	0.0241988	0.208718	17916	0.747033	No
Artery-Coronary	205	MIR4458HG	ENSG00000247516.6	5	8450743	8463095	0.00364231	0.00754653	0.629923	17916	0.923193	No
Artery-Coronary	205	SEMA5A	ENSG00000112902.11	5	9035026	9546075	-0.0145511	0.00655727	0.0277105	17916	0.464935	No
Artery-Coronary	205	SNHG18	ENSG00000250786.1	5	9546200	9550609	-0.000153853	0.00528414	0.976804	17916	0.994496	No
Artery-Coronary	205	CTD-2199O4.6	ENSG00000272417.1	5	10203600	10204040	0.0548768	0.0236816	0.0215953	17916	0.438866	No
Artery-Coronary	205	FAM173B	ENSG00000150756.13	5	10226330	10244500	0.0108007	0.0045573	0.01883	17916	0.421698	No
Artery-Coronary	205	CCT5	ENSG00000150753.11	5	10249921	10263314	-0.0038751	0.00272384	0.156537	17916	0.702075	No
Artery-Coronary	205	CMBL	ENSG00000164237.8	5	10275875	10308026	0.011863	0.00464325	0.0114357	17916	0.370195	No
Artery-Coronary	205	MARCH6	ENSG00000145495.15	5	10353703	10440388	-0.000814046	0.00207093	0.694716	17916	0.937024	No
Artery-Coronary	205	ROPN1L	ENSG00000145491.11	5	10441524	10472029	-0.00467954	0.0181971	0.797345	17916	0.956525	No
Artery-Coronary	205	ANKRD33B	ENSG00000164236.11	5	10564330	10657816	-0.00282114	0.00783156	0.719092	17916	0.942584	No
Artery-Coronary	205	DAP	ENSG00000112977.15	5	10679230	10761272	-0.00314581	0.0036088	0.384511	17916	0.843045	No
Artery-Coronary	205	CTNND2	ENSG00000169862.18	5	10971840	11904043	-0.0189533	0.0209158	0.366036	17916	0.837175	No
Artery-Coronary	205	DNAH5	ENSG00000039139.9	5	13690331	13944543	0.00167157	0.0172275	0.922809	17916	0.982758	No
Artery-Coronary	205	TRIO	ENSG00000038382.18	5	14143702	14532128	-0.00291893	0.00404843	0.471828	17916	0.874582	No
Artery-Coronary	205	FAM105A	ENSG00000145569.5	5	14581775	14615007	-0.0151385	0.00633606	0.0178989	17916	0.412622	No
Artery-Coronary	205	OTULIN	ENSG00000154124.4	5	14664664	14699711	-0.00158319	0.00348172	0.649854	17916	0.928739	No
Artery-Coronary	205	ANKH	ENSG00000154122.12	5	14704804	14871778	0.0040271	0.00433711	0.35436	17916	0.832028	No
Artery-Coronary	205	CTB-40H15.4	ENSG00000272057.1	5	14872332	14872713	0.0230513	0.0178758	0.198842	17916	0.740981	No
Artery-Coronary	205	FBXL7	ENSG00000183580.9	5	15500196	15939795	0.00549009	0.0033264	0.100564	17916	0.636202	No
Artery-Coronary	205	ZNF622	ENSG00000173545.4	5	16451519	16465792	0.00336793	0.00283865	0.236982	17916	0.761571	No
Artery-Coronary	205	FAM134B	ENSG00000154153.13	5	16473038	16617058	-0.0130868	0.00751097	0.0831265	17916	0.611369	No
Artery-Coronary	205	MYO10	ENSG00000145555.14	5	16661914	16936276	-0.00449035	0.00667856	0.502207	17916	0.886093	No
Artery-Coronary	205	BASP1	ENSG00000176788.8	5	17065598	17276843	-0.0122256	0.00840535	0.14752	17916	0.693149	No
Artery-Coronary	205	C5orf17	ENSG00000248874.5	5	23951348	24178263	-0.0285153	0.0374899	0.447866	17916	0.864792	No
Artery-Coronary	205	LINC01021	ENSG00000250337.5	5	27472292	27496401	0.00436	0.0285448	0.87877	17916	0.973846	No
Artery-Coronary	205	CDH6	ENSG00000113361.12	5	31193750	31329146	0.00276644	0.0062775	0.659956	17916	0.929501	No
Artery-Coronary	205	DROSHA	ENSG00000113360.16	5	31400497	31532196	0.000808742	0.00303635	0.790267	17916	0.955798	No
Artery-Coronary	205	C5orf22	ENSG00000082213.17	5	31532266	31555058	-0.00208071	0.0028364	0.464148	17916	0.87139	No
Artery-Coronary	205	PDZD2	ENSG00000133401.15	5	31639410	32110931	0.00673575	0.00723857	0.35332	17916	0.832008	No
Artery-Coronary	205	GOLPH3	ENSG00000113384.13	5	32124704	32174350	-0.000342465	0.00259527	0.895163	17916	0.977072	No
Artery-Coronary	205	CTD-2186M15.3	ENSG00000272086.1	5	32174471	32175272	0.00939247	0.00542865	0.0852864	17916	0.614687	No
Artery-Coronary	205	MTMR12	ENSG00000150712.10	5	32226994	32313009	-0.00538541	0.00264257	0.0429946	17916	0.522232	No
Artery-Coronary	205	ZFR	ENSG00000056097.15	5	32354350	32444761	0.000369889	0.00268273	0.890489	17916	0.975889	No
Artery-Coronary	205	SUB1	ENSG00000113387.11	5	32531633	32604079	0.00871174	0.00327947	0.00859443	17916	0.331432	No
Artery-Coronary	205	NPR3	ENSG00000113389.15	5	32689070	32791724	-0.00344314	0.00956753	0.719354	17916	0.942584	No
Artery-Coronary	205	CTD-2066L21.3	ENSG00000250697.1	5	32925639	33297910	0.0173054	0.0257177	0.501861	17916	0.886093	No
Artery-Coronary	205	TARS	ENSG00000113407.13	5	33440696	33469539	-2.11003e-05	0.00326536	0.994851	17916	0.998642	No
Artery-Coronary	205	ADAMTS12	ENSG00000151388.10	5	33523535	33892192	-0.00379763	0.00746249	0.611438	17916	0.917465	No
Artery-Coronary	205	AMACR	ENSG00000242110.7	5	33986178	34008108	0.0092808	0.00529245	0.0811744	17916	0.607803	No
Artery-Coronary	205	C1QTNF3	ENSG00000082196.20	5	34019448	34043832	0.00896276	0.00848799	0.29239	17916	0.802017	No
Artery-Coronary	205	RAI14	ENSG00000039560.13	5	34656237	34832627	-0.00492426	0.00438665	0.263097	17916	0.78041	No
Artery-Coronary	205	TTC23L	ENSG00000205838.13	5	34839164	34899456	-0.0219304	0.0119504	0.0681107	17916	0.591503	No
Artery-Coronary	205	RAD1	ENSG00000113456.18	5	34905264	34918989	0.000177116	0.00284758	0.950472	17916	0.988205	No
Artery-Coronary	205	BRIX1	ENSG00000113460.12	5	34915376	34925996	0.00116227	0.00273677	0.671564	17916	0.932357	No
Artery-Coronary	205	DNAJC21	ENSG00000168724.14	5	34929593	34958964	-0.00350031	0.00256464	0.173981	17916	0.71971	No
Artery-Coronary	205	PRLR	ENSG00000113494.16	5	35048756	35230589	0.016635	0.0121684	0.173283	17916	0.719424	No
Artery-Coronary	205	SPEF2	ENSG00000152582.13	5	35617844	35814611	0.0036506	0.00442696	0.410656	17916	0.852864	No
Artery-Coronary	205	IL7R	ENSG00000168685.14	5	35852695	35879603	-0.00875381	0.0136718	0.522791	17916	0.890285	No
Artery-Coronary	205	UGT3A2	ENSG00000168671.9	5	36035017	36071358	0.0438943	0.0253394	0.0849125	17916	0.61392	No
Artery-Coronary	205	LMBRD2	ENSG00000164187.6	5	36098412	36151961	-0.00434158	0.00326768	0.185619	17916	0.727534	No
Artery-Coronary	205	SKP2	ENSG00000145604.15	5	36151989	36184319	-0.00083255	0.00421883	0.843779	17916	0.967465	No
Artery-Coronary	205	NADK2	ENSG00000152620.12	5	36192592	36242279	-0.00302195	0.00386734	0.435576	17916	0.859134	No
Artery-Coronary	205	RANBP3L	ENSG00000164188.8	5	36248434	36302114	0.0109026	0.0104646	0.298855	17916	0.805855	No
Artery-Coronary	205	SLC1A3	ENSG00000079215.13	5	36606355	36688334	-0.00749776	0.0105055	0.476324	17916	0.876137	No
Artery-Coronary	205	CTD-2653M23.3	ENSG00000272103.1	5	36861736	36862217	0.0289763	0.0205589	0.160406	17916	0.705392	No
Artery-Coronary	205	NIPBL	ENSG00000164190.17	5	36876759	37066413	-0.000791954	0.00203647	0.697813	17916	0.937486	No
Artery-Coronary	205	C5orf42	ENSG00000197603.13	5	37106228	37249428	-0.00314308	0.00345628	0.364344	17916	0.836228	No
Artery-Coronary	205	NUP155	ENSG00000113569.15	5	37288137	37371181	-0.000104237	0.00299937	0.972315	17916	0.993175	No
Artery-Coronary	205	WDR70	ENSG00000082068.8	5	37379212	37753435	0.00236728	0.00249987	0.344906	17916	0.828552	No
Artery-Coronary	205	GDNF	ENSG00000168621.14	5	37812677	37839686	0.000576958	0.0187259	0.975454	17916	0.994096	No
Artery-Coronary	205	EGFLAM	ENSG00000164318.17	5	38258409	38465021	0.0166723	0.0103613	0.10932	17916	0.64971	No
Artery-Coronary	205	LIFR	ENSG00000113594.9	5	38474963	38606306	0.00179535	0.00671953	0.789628	17916	0.955798	No
Artery-Coronary	205	OSMR-AS1	ENSG00000249740.2	5	38710367	38845829	0.0115803	0.00854082	0.176809	17916	0.723321	No
Artery-Coronary	205	OSMR	ENSG00000145623.12	5	38845858	38945490	-0.00678389	0.0051601	0.190262	17916	0.732744	No
Artery-Coronary	205	RICTOR	ENSG00000164327.12	5	38937919	39074408	-0.00120015	0.00379984	0.752483	17916	0.948674	No
Artery-Coronary	205	FYB	ENSG00000082074.15	5	39105236	39274528	-0.0153791	0.006347	0.0163651	17916	0.405412	No
Artery-Coronary	205	C9	ENSG00000113600.10	5	39284262	39371290	0.014219	0.0239413	0.553306	17916	0.899222	No
Artery-Coronary	205	DAB2	ENSG00000153071.14	5	39371675	39462300	-0.00173285	0.00517759	0.738247	17916	0.94565	No
Artery-Coronary	205	LINC02104	ENSG00000271334.5	5	39520431	39524708	0.0407246	0.0147055	0.00619564	17916	0.309688	No
Artery-Coronary	205	LINC00603	ENSG00000250048.2	5	39892138	40053324	-0.0250543	0.024378	0.305427	17916	0.809352	No
Artery-Coronary	205	TTC33	ENSG00000113638.13	5	40512333	40755975	-0.00145737	0.00402838	0.717937	17916	0.942584	No
Artery-Coronary	205	PTGER4	ENSG00000171522.5	5	40679498	40693735	0.00306722	0.00743369	0.680375	17916	0.933925	No
Artery-Coronary	205	PRKAA1	ENSG00000132356.11	5	40759379	40798374	-0.00127481	0.00278576	0.647772	17916	0.92806	No
Artery-Coronary	205	RPL37	ENSG00000145592.13	5	40825262	40835335	-0.00699321	0.00384107	0.0702947	17916	0.594861	No
Artery-Coronary	205	CARD6	ENSG00000132357.13	5	40841184	40860175	-0.00243808	0.00489063	0.618716	17916	0.920788	No
Artery-Coronary	205	C7	ENSG00000112936.18	5	40909252	40982939	-0.0158473	0.0114391	0.167629	17916	0.71224	No
Artery-Coronary	205	MROH2B	ENSG00000171495.16	5	40998021	41071303	-0.0106962	0.0183744	0.561198	17916	0.901581	No
Artery-Coronary	205	C6	ENSG00000039537.13	5	41142234	41261438	-0.00906883	0.0130503	0.487989	17916	0.8808	No
Artery-Coronary	205	PLCXD3	ENSG00000182836.9	5	41306954	41510628	-0.00887127	0.00903976	0.327711	17916	0.818603	No
Artery-Coronary	205	OXCT1	ENSG00000083720.12	5	41730065	41870519	-0.00509313	0.00455064	0.264516	17916	0.783084	No
Artery-Coronary	205	C5orf51	ENSG00000205765.8	5	41904188	41921636	-0.00382023	0.00316592	0.229115	17916	0.756708	No
Artery-Coronary	205	FBXO4	ENSG00000151876.12	5	41925254	41941743	-0.00452961	0.00310101	0.145815	17916	0.691163	No
Artery-Coronary	205	GHR	ENSG00000112964.13	5	42423777	42721878	-0.00915978	0.00583365	0.118105	17916	0.662865	No
Artery-Coronary	205	CCDC152	ENSG00000198865.9	5	42756801	42802360	-0.00143571	0.0072483	0.843206	17916	0.967347	No
Artery-Coronary	205	SELENOP	ENSG00000250722.5	5	42804656	42887392	-0.00578877	0.00668828	0.387893	17916	0.844153	No
Artery-Coronary	205	CTD-2201E18.5	ENSG00000271788.1	5	43006733	43007543	-0.00295215	0.0115165	0.797976	17916	0.956692	No
Artery-Coronary	205	CTD-2035E11.4	ENSG00000272382.1	5	43033716	43034635	-0.00801899	0.0134677	0.552295	17916	0.898729	No
Artery-Coronary	205	ANXA2R	ENSG00000177721.4	5	43039081	43043170	-0.0102329	0.00486251	0.0367042	17916	0.499348	No
Artery-Coronary	205	CTD-2035E11.5	ENSG00000272144.1	5	43061395	43062441	0.00430971	0.00711225	0.545295	17916	0.896601	No
Artery-Coronary	205	ZNF131	ENSG00000172262.11	5	43067581	43192021	-0.0034051	0.0024932	0.173692	17916	0.71971	No
Artery-Coronary	205	NIM1K	ENSG00000177453.7	5	43192071	43280850	0.0112371	0.00932273	0.229628	17916	0.756708	No
Artery-Coronary	205	HMGCS1	ENSG00000112972.14	5	43289726	43313512	-0.00553375	0.00603403	0.360302	17916	0.83493	No
Artery-Coronary	205	CCL28	ENSG00000151882.11	5	43376645	43412391	-0.0102756	0.00914132	0.262452	17916	0.780345	No
Artery-Coronary	205	TMEM267	ENSG00000151881.14	5	43444252	43483893	-0.00132983	0.00407587	0.744593	17916	0.947437	No
Artery-Coronary	205	C5orf34	ENSG00000172244.8	5	43486701	43515145	-0.00409981	0.0066462	0.53809	17916	0.895408	No
Artery-Coronary	205	PAIP1	ENSG00000172239.13	5	43526267	43557758	-0.00171268	0.00229564	0.45659	17916	0.868167	No
Artery-Coronary	205	NNT	ENSG00000112992.16	5	43602692	43707405	0.00429502	0.0033575	0.202435	17916	0.743396	No
Artery-Coronary	205	FGF10	ENSG00000070193.4	5	44303544	44389706	-0.00801772	0.0106333	0.451805	17916	0.865547	No
Artery-Coronary	205	MRPS30	ENSG00000112996.10	5	44808925	44820428	0.00456731	0.0025036	0.0697378	17916	0.594333	No
Artery-Coronary	205	RP11-53O19.3	ENSG00000272335.1	5	44826076	44828592	0.00498033	0.00399713	0.214366	17916	0.749313	No
Artery-Coronary	205	EMB	ENSG00000170571.11	5	50396192	50443248	-0.00669187	0.0103972	0.520625	17916	0.890266	No
Artery-Coronary	205	PARP8	ENSG00000151883.17	5	50665899	50846522	0.000805507	0.00389246	0.836287	17916	0.966764	No
Artery-Coronary	205	ITGA1	ENSG00000213949.8	5	52787896	52959210	-0.00871752	0.00486557	0.0748371	17916	0.600762	No
Artery-Coronary	205	PELO	ENSG00000152684.10	5	52799885	52804046	0.00599788	0.00446015	0.180363	17916	0.72524	No
Artery-Coronary	205	ITGA2	ENSG00000164171.10	5	52989326	53094779	-0.0144573	0.00746785	0.0544165	17916	0.551924	No
Artery-Coronary	205	MOCS2	ENSG00000164172.18	5	53095679	53109778	0.00309174	0.00323838	0.34098	17916	0.826235	No
Artery-Coronary	205	FST	ENSG00000134363.11	5	53480409	53487134	0.00277573	0.0105878	0.79349	17916	0.955928	No
Artery-Coronary	205	NDUFS4	ENSG00000164258.11	5	53560633	53683340	-0.000467129	0.00260499	0.857884	17916	0.970355	No
Artery-Coronary	205	CTD-2081C10.7	ENSG00000272416.1	5	53880293	53881051	0.0152822	0.0115772	0.188473	17916	0.730246	No
Artery-Coronary	205	ARL15	ENSG00000185305.10	5	53883945	54310582	-0.000728878	0.00553361	0.895352	17916	0.977164	No
Artery-Coronary	205	HSPB3	ENSG00000169271.2	5	54455601	54456384	-0.00591984	0.021579	0.784138	17916	0.954116	No
Artery-Coronary	205	SNX18	ENSG00000178996.13	5	54517759	54546585	-0.0073918	0.00462365	0.111614	17916	0.654156	No
Artery-Coronary	205	ESM1	ENSG00000164283.12	5	54977864	54993731	-0.00200037	0.0244705	0.934938	17916	0.984682	No
Artery-Coronary	205	GZMK	ENSG00000113088.5	5	55024253	55034570	-0.00648383	0.0142797	0.650325	17916	0.928744	No
Artery-Coronary	205	GZMA	ENSG00000145649.7	5	55102648	55110252	-0.0328612	0.0116867	0.00546314	17916	0.302199	No
Artery-Coronary	205	GPX8	ENSG00000164294.13	5	55160118	55167071	0.00465669	0.00483055	0.336314	17916	0.823631	No
Artery-Coronary	205	CCNO	ENSG00000152669.8	5	55231152	55233680	0.00933348	0.0117133	0.426585	17916	0.85506	No
Artery-Coronary	205	DHX29	ENSG00000067248.9	5	55256245	55307722	0.00344317	0.0025784	0.183408	17916	0.726033	No
Artery-Coronary	205	SKIV2L2	ENSG00000039123.15	5	55307760	55425581	-0.000686408	0.00230346	0.766049	17916	0.949635	No
Artery-Coronary	205	PLPP1	ENSG00000067113.16	5	55425863	55535050	-0.0147199	0.00533875	0.00642122	17916	0.309891	No
Artery-Coronary	205	SLC38A9	ENSG00000177058.11	5	55625845	55773194	-0.00400502	0.0033069	0.227414	17916	0.756574	No
Artery-Coronary	205	IL31RA	ENSG00000164509.13	5	55851379	55922853	0.062756	0.0282288	0.0274319	17916	0.464935	No
Artery-Coronary	205	IL6ST	ENSG00000134352.19	5	55935095	55994993	-0.00410997	0.00325849	0.208803	17916	0.747033	No
Artery-Coronary	205	ANKRD55	ENSG00000164512.17	5	56099678	56233359	-0.0402461	0.0195984	0.0414433	17916	0.515266	No
Artery-Coronary	205	LINC01948	ENSG00000248727.5	5	56457795	56481946	0.00137221	0.0173972	0.937218	17916	0.985343	No
Artery-Coronary	205	C5orf67	ENSG00000225940.5	5	56511567	56606232	-0.0265781	0.0245237	0.279891	17916	0.792936	No
Artery-Coronary	205	MAP3K1	ENSG00000095015.5	5	56815574	56896152	0.00178589	0.00428622	0.677417	17916	0.932908	No
Artery-Coronary	205	SETD9	ENSG00000155542.11	5	56909260	56925532	-0.01198	0.00704124	0.0905657	17916	0.6236	No
Artery-Coronary	205	MIER3	ENSG00000155545.19	5	56919602	56971675	-0.00110972	0.00331104	0.73789	17916	0.94565	No
Artery-Coronary	205	GPBP1	ENSG00000062194.15	5	57173948	57264679	0.000428972	0.00212342	0.840126	17916	0.967347	No
Artery-Coronary	205	PLK2	ENSG00000145632.14	5	58453982	58460260	0.0298861	0.00930102	0.00155132	17916	0.22851	No
Artery-Coronary	205	GAPT	ENSG00000175857.8	5	58491435	58497090	-0.0076647	0.014095	0.587249	17916	0.910892	No
Artery-Coronary	205	RAB3C	ENSG00000152932.7	5	58582221	58859394	-0.00670764	0.0141462	0.635946	17916	0.924226	No
Artery-Coronary	205	PDE4D	ENSG00000113448.18	5	58969038	60372714	-0.00568694	0.00832762	0.495533	17916	0.883469	No
Artery-Coronary	205	PART1	ENSG00000152931.7	5	60487930	60547657	0.003499	0.0152559	0.81885	17916	0.960504	No
Artery-Coronary	205	DEPDC1B	ENSG00000035499.12	5	60596912	60700190	-0.0063411	0.0157184	0.68711	17916	0.936071	No
Artery-Coronary	205	ELOVL7	ENSG00000164181.13	5	60751791	60844389	0.00129078	0.0118147	0.913123	17916	0.980414	No
Artery-Coronary	205	RP11-231G3.1	ENSG00000272308.1	5	60866457	60866935	0.0126933	0.0185175	0.49391	17916	0.883064	No
Artery-Coronary	205	ERCC8	ENSG00000049167.13	5	60873831	60945073	-0.00689786	0.00381858	0.0725	17916	0.599682	No
Artery-Coronary	205	NDUFAF2	ENSG00000164182.10	5	60945129	61153037	-0.00744818	0.00325869	0.023422	17916	0.450896	No
Artery-Coronary	205	SMIM15	ENSG00000188725.7	5	61157709	61161227	-0.00383953	0.0027912	0.170631	17916	0.716506	No
Artery-Coronary	205	ZSWIM6	ENSG00000130449.5	5	61332273	61546170	0.00144299	0.00389045	0.711136	17916	0.941817	No
Artery-Coronary	205	KIF2A	ENSG00000068796.16	5	62306162	62386383	-0.00699265	0.00312654	0.0265235	17916	0.464935	No
Artery-Coronary	205	DIMT1	ENSG00000086189.9	5	62387254	62403939	-0.00154498	0.00264668	0.560111	17916	0.900965	No
Artery-Coronary	205	IPO11	ENSG00000086200.16	5	62403972	62628582	0.000341979	0.00271153	0.899775	17916	0.977799	No
Artery-Coronary	205	LRRC70	ENSG00000186105.7	5	62579484	62580453	0.00395802	0.00834767	0.63596	17916	0.924226	No
Artery-Coronary	205	RNF180	ENSG00000164197.11	5	64165844	64372869	0.000523547	0.00468943	0.911228	17916	0.979904	No
Artery-Coronary	205	RGS7BP	ENSG00000186479.4	5	64506257	64612312	0.00313623	0.00979976	0.74931	17916	0.947996	No
Artery-Coronary	205	SREK1IP1	ENSG00000153006.15	5	64718144	64768685	0.00196875	0.0033925	0.562409	17916	0.902666	No
Artery-Coronary	205	CWC27	ENSG00000153015.15	5	64768930	65018763	0.00149674	0.00275419	0.587487	17916	0.910892	No
Artery-Coronary	205	RP11-307L14.1	ENSG00000272370.1	5	65020038	65020551	0.00130528	0.012845	0.919171	17916	0.981798	No
Artery-Coronary	205	RP11-307L14.2	ENSG00000272354.1	5	65020614	65020989	0.0424733	0.0197762	0.0330532	17916	0.484997	No
Artery-Coronary	205	ADAMTS6	ENSG00000049192.14	5	65148736	65481920	0.0129632	0.0105979	0.222832	17916	0.753955	No
Artery-Coronary	205	CENPK	ENSG00000123219.12	5	65517766	65563171	-0.00930505	0.0103506	0.36984	17916	0.838742	No
Artery-Coronary	205	PPWD1	ENSG00000113593.11	5	65563239	65587549	0.00557027	0.00299615	0.0646125	17916	0.58025	No
Artery-Coronary	205	TRIM23	ENSG00000113595.14	5	65589680	65625975	0.00193605	0.00318125	0.543556	17916	0.896432	No
Artery-Coronary	205	TRAPPC13	ENSG00000113597.17	5	65624716	65665927	0.00293975	0.00270828	0.279142	17916	0.792717	No
Artery-Coronary	205	CTC-534A2.2	ENSG00000253251.2	5	65626009	65630891	0.00587916	0.00615981	0.341121	17916	0.826276	No
Artery-Coronary	205	SGTB	ENSG00000197860.9	5	65666234	65723035	-0.00547764	0.00387868	0.159577	17916	0.704723	No
Artery-Coronary	205	NLN	ENSG00000123213.22	5	65722196	65871725	-0.00847885	0.00444608	0.058082	17916	0.55886	No
Artery-Coronary	205	CTD-2033C11.1	ENSG00000269961.1	5	65924629	65925135	0.0223916	0.0153829	0.14721	17916	0.693036	No
Artery-Coronary	205	ERBIN	ENSG00000112851.14	5	65926475	66082549	-0.00174089	0.00252109	0.490737	17916	0.882204	No
Artery-Coronary	205	SREK1	ENSG00000153914.15	5	66139971	66183615	0.000220044	0.00281414	0.937761	17916	0.985343	No
Artery-Coronary	205	MAST4	ENSG00000069020.18	5	66596361	67169595	0.00336308	0.00436788	0.442318	17916	0.862162	No
Artery-Coronary	205	CD180	ENSG00000134061.5	5	67179613	67196799	-0.00133283	0.011778	0.910025	17916	0.979904	No
Artery-Coronary	205	RP11-434D9.1	ENSG00000249364.5	5	67379378	67805238	-0.0180862	0.0192922	0.349743	17916	0.830418	No
Artery-Coronary	205	RP11-83M16.5	ENSG00000249736.1	5	67632266	67646789	0.0277049	0.0206419	0.181203	17916	0.72524	No
Artery-Coronary	205	PIK3R1	ENSG00000145675.14	5	68215720	68301821	0.0092725	0.00572086	0.106777	17916	0.646729	No
Artery-Coronary	205	SLC30A5	ENSG00000145740.18	5	69093646	69131069	6.06201e-05	0.00252989	0.980909	17916	0.994832	No
Artery-Coronary	205	CCNB1	ENSG00000134057.14	5	69167010	69178245	-0.00389466	0.00753141	0.605696	17916	0.915848	No
Artery-Coronary	205	CENPH	ENSG00000153044.9	5	69189548	69210357	-0.0121715	0.00578488	0.0367425	17916	0.499348	No
Artery-Coronary	205	MRPS36	ENSG00000134056.11	5	69217760	69230129	0.00254715	0.00323794	0.4325	17916	0.859008	No
Artery-Coronary	205	CDK7	ENSG00000134058.11	5	69234795	69277430	-0.00107592	0.00248794	0.665919	17916	0.931053	No
Artery-Coronary	205	CCDC125	ENSG00000183323.12	5	69280175	69332809	0.00738645	0.00406989	0.0711764	17916	0.596443	No
Artery-Coronary	205	AK6	ENSG00000085231.13	5	69350984	69355953	0.00216957	0.0030555	0.478575	17916	0.876743	No
Artery-Coronary	205	TAF9	ENSG00000273841.4	5	69364743	69369642	0.00177426	0.00298659	0.553196	17916	0.899126	No
Artery-Coronary	205	RAD17	ENSG00000152942.18	5	69370014	69414801	-0.000486411	0.00258115	0.850735	17916	0.969828	No
Artery-Coronary	205	MARVELD2	ENSG00000152939.14	5	69415112	69444330	0.00407836	0.0115534	0.724494	17916	0.943287	No
Artery-Coronary	205	OCLN	ENSG00000197822.10	5	69492292	69558104	0.0165206	0.0227416	0.468493	17916	0.873192	No
Artery-Coronary	205	GTF2H2C	ENSG00000183474.15	5	69560208	69594723	-0.0128607	0.00665395	0.0548061	17916	0.552253	No
Artery-Coronary	205	SERF1B	ENSG00000205572.9	5	70025247	70043113	-0.0105737	0.00929501	0.25679	17916	0.776965	No
Artery-Coronary	205	SMN2	ENSG00000205571.13	5	70049612	70078522	-0.0355383	0.0281764	0.208813	17916	0.747033	No
Artery-Coronary	205	SERF1A	ENSG00000172058.15	5	70900665	70918530	0.0367545	0.027192	0.178151	17916	0.724256	No
Artery-Coronary	205	SMN1	ENSG00000172062.16	5	70925030	70953942	-0.00140154	0.00466562	0.764216	17916	0.949539	No
Artery-Coronary	205	NAIP	ENSG00000249437.7	5	70968483	71025114	-0.0174461	0.00973269	0.0747005	17916	0.600762	No
Artery-Coronary	205	GTF2H2	ENSG00000145736.14	5	71032670	71067652	0.00598227	0.0194293	0.758509	17916	0.949329	No
Artery-Coronary	205	BDP1	ENSG00000145734.18	5	71455615	71567820	-0.00360233	0.00235919	0.128503	17916	0.678077	No
Artery-Coronary	205	MCCC2	ENSG00000131844.15	5	71587288	71658704	-0.00217305	0.00366521	0.55399	17916	0.899448	No
Artery-Coronary	205	CARTPT	ENSG00000164326.4	5	71719163	71721048	-0.00480811	0.0350313	0.890983	17916	0.97609	No
Artery-Coronary	205	MAP1B	ENSG00000131711.14	5	72107234	72209570	0.00289113	0.00420386	0.492493	17916	0.882614	No
Artery-Coronary	205	MRPS27	ENSG00000113048.16	5	72219409	72320366	0.000885648	0.00235282	0.707041	17916	0.940203	No
Artery-Coronary	205	PTCD2	ENSG00000049883.14	5	72320527	72368395	0.00575522	0.00382052	0.13369	17916	0.686364	No
Artery-Coronary	205	ZNF366	ENSG00000178175.11	5	72442652	72507727	-0.00831108	0.00982654	0.398781	17916	0.848246	No
Artery-Coronary	205	TNPO1	ENSG00000083312.17	5	72816566	72916733	-0.000423698	0.00262644	0.872019	17916	0.972808	No
Artery-Coronary	205	CTD-2376I4.1	ENSG00000271926.1	5	72953635	72954274	-0.00270558	0.0193732	0.889086	17916	0.975555	No
Artery-Coronary	205	CTD-2376I4.2	ENSG00000272081.1	5	72955206	72955699	0.0197568	0.0139889	0.159554	17916	0.704723	No
Artery-Coronary	205	FCHO2	ENSG00000157107.13	5	72955981	73090522	-0.00977617	0.00349895	0.00576003	17916	0.308734	No
Artery-Coronary	205	TMEM171	ENSG00000157111.12	5	73120292	73131817	0.00847254	0.022883	0.711621	17916	0.941965	No
Artery-Coronary	205	RP11-60A8.1	ENSG00000249743.5	5	73213947	73294934	0.0561216	0.0270675	0.0395361	17916	0.512168	No
Artery-Coronary	205	FOXD1	ENSG00000251493.4	5	73444827	73448527	0.0150472	0.0179444	0.402819	17916	0.849312	No
Artery-Coronary	205	RP11-79P5.9	ENSG00000272525.1	5	73497550	73498293	-0.00400688	0.010258	0.696538	17916	0.937315	No
Artery-Coronary	205	BTF3	ENSG00000145741.15	5	73498408	73505635	-0.000485227	0.00268875	0.856987	17916	0.970355	No
Artery-Coronary	205	ANKRA2	ENSG00000164331.9	5	73552335	73565442	0.00742298	0.00325589	0.0237697	17916	0.451704	No
Artery-Coronary	205	UTP15	ENSG00000164338.9	5	73565687	73583377	0.00157951	0.00346694	0.649223	17916	0.928548	No
Artery-Coronary	205	ARHGEF28	ENSG00000214944.9	5	73626158	73941993	0.0146318	0.00667129	0.0295499	17916	0.469568	No
Artery-Coronary	205	ENC1	ENSG00000171617.13	5	74627406	74641424	-0.00641172	0.00849435	0.451326	17916	0.865547	No
Artery-Coronary	205	HEXB	ENSG00000049860.13	5	74640023	74722647	-0.00260696	0.00365749	0.476895	17916	0.876137	No
Artery-Coronary	205	GFM2	ENSG00000164347.17	5	74721289	74767371	0.00229037	0.00301618	0.448614	17916	0.865092	No
Artery-Coronary	205	NSA2	ENSG00000164346.9	5	74768931	74777573	0.00109066	0.00510495	0.83106	17916	0.965182	No
Artery-Coronary	205	FAM169A	ENSG00000198780.11	5	74780114	74865639	0.0247374	0.0124963	0.0492508	17916	0.537937	No
Artery-Coronary	205	GCNT4	ENSG00000176928.5	5	75025346	75030899	0.00210494	0.00723808	0.771522	17916	0.950344	No
Artery-Coronary	205	LINC01336	ENSG00000250889.2	5	75047719	75052843	-0.0059441	0.0186777	0.750662	17916	0.948438	No
Artery-Coronary	205	ANKRD31	ENSG00000145700.9	5	75068275	75236878	0.0104823	0.0158623	0.509552	17916	0.88848	No
Artery-Coronary	205	HMGCR	ENSG00000113161.15	5	75336329	75362104	0.00718629	0.0048557	0.1406	17916	0.688438	No
Artery-Coronary	205	COL4A3BP	ENSG00000113163.15	5	75368486	75512064	-0.00706611	0.00279668	0.0123644	17916	0.379218	No
Artery-Coronary	205	POLK	ENSG00000122008.15	5	75511756	75601144	-0.0028242	0.0023797	0.236849	17916	0.761542	No
Artery-Coronary	205	CTC-366B18.4	ENSG00000272040.1	5	75608817	75609983	0.015748	0.00594791	0.00881243	17916	0.332024	No
Artery-Coronary	205	ANKDD1B	ENSG00000189045.13	5	75611459	75671846	0.00591569	0.0100588	0.557182	17916	0.900261	No
Artery-Coronary	205	POC5	ENSG00000152359.14	5	75674124	75717481	-0.0023874	0.00421387	0.571709	17916	0.906115	No
Artery-Coronary	205	AC113404.1	ENSG00000254893.5	5	76170093	76174331	0.00879998	0.0155388	0.571869	17916	0.906115	No
Artery-Coronary	205	IQGAP2	ENSG00000145703.15	5	76403249	76708132	-0.00289625	0.0068568	0.673236	17916	0.932418	No
Artery-Coronary	205	F2RL2	ENSG00000164220.6	5	76615482	76623434	0.0512458	0.0169328	0.00283123	17916	0.26115	No
Artery-Coronary	205	F2R	ENSG00000181104.6	5	76716043	76735781	0.0129251	0.00939672	0.17066	17916	0.716506	No
Artery-Coronary	205	F2RL1	ENSG00000164251.4	5	76818933	76835315	0.0215178	0.0119921	0.0744108	17916	0.600762	No
Artery-Coronary	205	S100Z	ENSG00000171643.13	5	76850001	76921650	-0.0174572	0.0225013	0.438851	17916	0.860223	No
Artery-Coronary	205	CRHBP	ENSG00000145708.10	5	76952713	76981158	-0.0214266	0.0171551	0.213265	17916	0.74816	No
Artery-Coronary	205	AGGF1	ENSG00000164252.12	5	77029251	77065234	0.00262797	0.00225876	0.24616	17916	0.769078	No
Artery-Coronary	205	ZBED3	ENSG00000132846.5	5	77072072	77079382	-0.00138935	0.0051186	0.786365	17916	0.954507	No
Artery-Coronary	205	PDE8B	ENSG00000113231.13	5	77210449	77429807	0.0048345	0.0105841	0.648377	17916	0.928332	No
Artery-Coronary	205	WDR41	ENSG00000164253.13	5	77425970	77620611	-0.00296685	0.00313522	0.345246	17916	0.828924	No
Artery-Coronary	205	TBCA	ENSG00000171530.13	5	77691166	77868780	-0.00352988	0.00329566	0.285549	17916	0.795651	No
Artery-Coronary	205	AP3B1	ENSG00000132842.13	5	78000525	78294755	-0.00218589	0.00221704	0.325461	17916	0.817577	No
Artery-Coronary	205	SCAMP1-AS1	ENSG00000245556.2	5	78342365	78360507	-0.00090231	0.00380641	0.812883	17916	0.959331	No
Artery-Coronary	205	SCAMP1	ENSG00000085365.17	5	78360583	78479071	-0.00428355	0.00332957	0.199887	17916	0.740981	No
Artery-Coronary	205	LHFPL2	ENSG00000145685.13	5	78485215	78770021	-0.00917493	0.00617193	0.138852	17916	0.68768	No
Artery-Coronary	205	ARSB	ENSG00000113273.15	5	78777209	78986087	-0.00528931	0.00425579	0.215513	17916	0.750489	No
Artery-Coronary	205	DMGDH	ENSG00000132837.14	5	78997606	79236038	0.00441108	0.00834825	0.597873	17916	0.915095	No
Artery-Coronary	205	BHMT2	ENSG00000132840.9	5	79069717	79089466	0.000846772	0.00948325	0.928948	17916	0.983679	No
Artery-Coronary	205	BHMT	ENSG00000145692.14	5	79111779	79132290	-0.00809422	0.0180834	0.654967	17916	0.929376	No
Artery-Coronary	205	JMY	ENSG00000152409.8	5	79236189	79327215	0.00267984	0.00345745	0.439285	17916	0.860323	No
Artery-Coronary	205	HOMER1	ENSG00000152413.14	5	79372636	79514217	0.0146142	0.00653697	0.0265847	17916	0.464935	No
Artery-Coronary	205	PAPD4	ENSG00000164329.13	5	79612420	79686648	-0.00166269	0.00232345	0.475142	17916	0.875709	No
Artery-Coronary	205	CMYA5	ENSG00000164309.14	5	79689877	79800222	-0.0167859	0.00971617	0.0857417	17916	0.615813	No
Artery-Coronary	205	MTX3	ENSG00000177034.14	5	79976731	79991262	-0.000395539	0.00238313	0.86836	17916	0.972808	No
Artery-Coronary	205	THBS4	ENSG00000113296.14	5	79991311	80083287	-0.00470521	0.0152555	0.758108	17916	0.949329	No
Artery-Coronary	205	SERINC5	ENSG00000164300.16	5	80111651	80256079	-0.00340375	0.00418566	0.417164	17916	0.854268	No
Artery-Coronary	205	ZFYVE16	ENSG00000039319.16	5	80408013	80479350	-0.00189017	0.00303185	0.533773	17916	0.894339	No
Artery-Coronary	205	FAM151B	ENSG00000152380.9	5	80488064	80542563	0.00367297	0.00671008	0.584784	17916	0.910892	No
Artery-Coronary	205	DHFR	ENSG00000228716.6	5	80626228	80654983	-8.02177e-05	0.00614204	0.989594	17916	0.996984	No
Artery-Coronary	205	MSH3	ENSG00000113318.9	5	80655152	80876460	-0.0047422	0.00343807	0.16948	17916	0.714952	No
Artery-Coronary	205	RASGRF2	ENSG00000113319.12	5	80960672	81230156	0.00492613	0.0065313	0.451678	17916	0.865547	No
Artery-Coronary	205	CKMT2	ENSG00000131730.15	5	81233285	81266397	0.0239909	0.00927924	0.0105037	17916	0.358959	No
Artery-Coronary	205	ZCCHC9	ENSG00000131732.11	5	81301590	81313297	-0.00124766	0.00301993	0.679986	17916	0.933619	No
Artery-Coronary	205	ACOT12	ENSG00000172497.8	5	81330005	81394179	-0.0195911	0.0236512	0.408561	17916	0.851433	No
Artery-Coronary	205	SSBP2	ENSG00000145687.16	5	81413021	81751797	0.00141123	0.00350361	0.687571	17916	0.936185	No
Artery-Coronary	205	ATG10	ENSG00000152348.15	5	81972025	82276857	-0.000839621	0.00479296	0.861133	17916	0.971423	No
Artery-Coronary	205	RPS23	ENSG00000186468.12	5	82273358	82278577	-2.89166e-05	0.00383831	0.993997	17916	0.998241	No
Artery-Coronary	205	ATP6AP1L	ENSG00000205464.11	5	82279462	82386977	-0.0146438	0.00672614	0.0307501	17916	0.474312	No
Artery-Coronary	205	LINC01338	ENSG00000281327.1	5	82850864	82859836	-0.0204466	0.0226271	0.367378	17916	0.838015	No
Artery-Coronary	205	CTD-2227C6.2	ENSG00000249664.1	5	83012285	83013109	0.0223802	0.0237658	0.34759	17916	0.829368	No
Artery-Coronary	205	RP11-343L5.2	ENSG00000271862.1	5	83049376	83050964	0.0207905	0.00918633	0.024798	17916	0.459522	No
Artery-Coronary	205	TMEM167A	ENSG00000174695.9	5	83052846	83077863	0.000759026	0.00284388	0.789848	17916	0.955798	No
Artery-Coronary	205	XRCC4	ENSG00000152422.15	5	83077498	83353787	0.00217707	0.00481883	0.65196	17916	0.928744	No
Artery-Coronary	205	VCAN	ENSG00000038427.15	5	83471465	83582303	-0.0085589	0.00726465	0.240264	17916	0.764828	No
Artery-Coronary	205	HAPLN1	ENSG00000145681.10	5	83637805	83721613	-0.00713106	0.0176287	0.686306	17916	0.935901	No
Artery-Coronary	205	EDIL3	ENSG00000164176.12	5	83940554	84384793	-0.00376596	0.00573496	0.51222	17916	0.889755	No
Artery-Coronary	205	COX7C	ENSG00000127184.12	5	86617904	86620962	0.00334535	0.00323313	0.302171	17916	0.806556	No
Artery-Coronary	205	RASA1	ENSG00000145715.14	5	87267888	87391931	-0.0026812	0.00267962	0.318346	17916	0.81544	No
Artery-Coronary	205	CCNH	ENSG00000134480.13	5	87392707	87413019	-0.00100093	0.00336849	0.766692	17916	0.949967	No
Artery-Coronary	205	TMEM161B	ENSG00000164180.13	5	88189633	88269467	1.98908e-05	0.00318222	0.99502	17916	0.99874	No
Artery-Coronary	205	LINC00461	ENSG00000245526.10	5	88507546	88691041	0.00801548	0.0176233	0.649775	17916	0.928739	No
Artery-Coronary	205	MEF2C	ENSG00000081189.15	5	88717117	88904257	0.000896324	0.003753	0.811506	17916	0.95924	No
Artery-Coronary	205	CETN3	ENSG00000153140.8	5	90392261	90409786	0.00348949	0.00320141	0.277152	17916	0.791409	No
Artery-Coronary	205	MBLAC2	ENSG00000176055.9	5	90458203	90474768	0.00110866	0.00472284	0.81467	17916	0.959726	No
Artery-Coronary	205	POLR3G	ENSG00000113356.11	5	90471748	90514553	0.00816099	0.00638294	0.20267	17916	0.743745	No
Artery-Coronary	205	LYSMD3	ENSG00000176018.12	5	90515611	90529584	0.000270686	0.00360704	0.940262	17916	0.985418	No
Artery-Coronary	205	RP11-213H15.1	ENSG00000234292.3	5	91280097	91281142	0.0280454	0.0241275	0.246593	17916	0.769078	No
Artery-Coronary	205	LUCAT1	ENSG00000248323.5	5	91303029	91314331	0.0386364	0.0220799	0.0818206	17916	0.609187	No
Artery-Coronary	205	ARRDC3	ENSG00000113369.8	5	91368724	91383359	0.00999734	0.00805294	0.216028	17916	0.750489	No
Artery-Coronary	205	ARRDC3-AS1	ENSG00000281357.2	5	91380349	91439085	0.00760872	0.00873297	0.384752	17916	0.843045	No
Artery-Coronary	205	NR2F1	ENSG00000175745.11	5	93583337	93594615	-0.00519038	0.0102449	0.613024	17916	0.91842	No
Artery-Coronary	205	FAM172A	ENSG00000113391.18	5	93618069	94111699	0.000903362	0.00294187	0.759139	17916	0.949329	No
Artery-Coronary	205	POU5F2	ENSG00000248483.6	5	93733220	93741637	0.00541163	0.0203322	0.790415	17916	0.955798	No
Artery-Coronary	205	KIAA0825	ENSG00000185261.14	5	94152966	94582583	-0.00117172	0.00573279	0.838276	17916	0.967221	No
Artery-Coronary	205	SLF1	ENSG00000133302.12	5	94618347	94739436	-0.00453102	0.00426351	0.289298	17916	0.799819	No
Artery-Coronary	205	MCTP1	ENSG00000175471.19	5	94703741	95284575	-0.0013281	0.00665152	0.841961	17916	0.967347	No
Artery-Coronary	205	TTC37	ENSG00000198677.10	5	95463895	95555007	0.000984004	0.00238162	0.679969	17916	0.933619	No
Artery-Coronary	205	ARSK	ENSG00000164291.16	5	95555074	95605064	-0.00353155	0.00444888	0.428336	17916	0.855537	No
Artery-Coronary	205	GPR150	ENSG00000178015.4	5	95620078	95622142	-0.00262808	0.0114662	0.818968	17916	0.960504	No
Artery-Coronary	205	RFESD	ENSG00000175449.13	5	95646754	95684773	0.00655534	0.00640989	0.307804	17916	0.810452	No
Artery-Coronary	205	SPATA9	ENSG00000145757.15	5	95652332	95698711	0.00888919	0.0117599	0.450688	17916	0.865547	No
Artery-Coronary	205	RHOBTB3	ENSG00000164292.12	5	95713522	95824383	0.00248027	0.00545413	0.649828	17916	0.928739	No
Artery-Coronary	205	GLRX	ENSG00000173221.13	5	95751319	95823005	0.00811679	0.00656238	0.217721	17916	0.750611	No
Artery-Coronary	205	AC008592.4	ENSG00000251409.1	5	95835943	95852721	-0.00436133	0.0203218	0.830308	17916	0.964833	No
Artery-Coronary	205	AC008592.8	ENSG00000272021.1	5	95849309	95849855	-0.0342393	0.0210281	0.10519	17916	0.644201	No
Artery-Coronary	205	LINC01554	ENSG00000236882.7	5	95852232	95860133	0.0117307	0.0128296	0.361739	17916	0.83493	No
Artery-Coronary	205	ELL2	ENSG00000118985.15	5	95885098	95962071	0.00282471	0.00632951	0.655926	17916	0.929376	No
Artery-Coronary	205	PCSK1	ENSG00000175426.10	5	96390415	96434143	-0.0195147	0.0145522	0.181579	17916	0.72524	No
Artery-Coronary	205	CAST	ENSG00000153113.23	5	96525267	96779595	0.00104265	0.00296924	0.725878	17916	0.943636	No
Artery-Coronary	205	ERAP1	ENSG00000164307.12	5	96760810	96808100	-0.00594931	0.00426752	0.16498	17916	0.710949	No
Artery-Coronary	205	ERAP2	ENSG00000164308.16	5	96875939	96919716	-0.00269445	0.0226542	0.905455	17916	0.979169	No
Artery-Coronary	205	LNPEP	ENSG00000113441.15	5	96935810	97037515	0.000352046	0.00312821	0.91052	17916	0.979904	No
Artery-Coronary	205	RIOK2	ENSG00000058729.10	5	97160867	97183260	0.00976105	0.00308029	0.00179386	17916	0.245335	No
Artery-Coronary	205	RGMB	ENSG00000174136.11	5	98768650	98798643	-0.00123491	0.00426943	0.772721	17916	0.950742	No
Artery-Coronary	205	CHD1	ENSG00000153922.10	5	98853985	98928957	0.00386705	0.00379497	0.309551	17916	0.810452	No
Artery-Coronary	205	LINC02062	ENSG00000248489.1	5	98929171	98995013	-0.00097083	0.0104958	0.926404	17916	0.983096	No
Artery-Coronary	205	FAM174A	ENSG00000174132.8	5	100535305	100586741	-0.00299277	0.0030785	0.332258	17916	0.820437	No
Artery-Coronary	205	ST8SIA4	ENSG00000113532.12	5	100806935	100903266	-0.0149751	0.00697771	0.0331793	17916	0.486052	No
Artery-Coronary	205	SLCO4C1	ENSG00000173930.8	5	102233986	102296549	0.00884159	0.0212182	0.677387	17916	0.932908	No
Artery-Coronary	205	PAM	ENSG00000145730.20	5	102753981	103031105	0.00711367	0.00372202	0.0575364	17916	0.558295	No
Artery-Coronary	205	GIN1	ENSG00000145723.16	5	103086000	103120148	-0.00020325	0.00367755	0.955985	17916	0.989911	No
Artery-Coronary	205	PPIP5K2	ENSG00000145725.19	5	103120152	103212799	0.0071857	0.00350271	0.0416459	17916	0.515891	No
Artery-Coronary	205	C5orf30	ENSG00000181751.9	5	103258702	103278660	4.80113e-05	0.00554486	0.993101	17916	0.998152	No
Artery-Coronary	205	NUDT12	ENSG00000112874.9	5	103548855	103562793	-0.000246501	0.00473702	0.958556	17916	0.991011	No
Artery-Coronary	205	EFNA5	ENSG00000184349.12	5	107376889	107670895	0.00328503	0.00650861	0.614363	17916	0.918851	No
Artery-Coronary	205	FBXL17	ENSG00000145743.15	5	107859035	108382098	-0.00309769	0.00306926	0.314182	17916	0.813102	No
Artery-Coronary	205	LINC01023	ENSG00000272523.1	5	108727825	108728260	0.0111113	0.00641229	0.0848127	17916	0.613791	No
Artery-Coronary	205	FER	ENSG00000151422.12	5	108747822	109196841	-0.00113519	0.00301653	0.707112	17916	0.940227	No
Artery-Coronary	205	CTD-2587M2.1	ENSG00000249476.1	5	109237120	109326369	0.0212723	0.0104354	0.0429417	17916	0.521966	No
Artery-Coronary	205	PJA2	ENSG00000198961.9	5	109334709	109409994	-0.000790349	0.00251869	0.754036	17916	0.948674	No
Artery-Coronary	205	CTC-332L22.1	ENSG00000271849.1	5	109687802	109688329	0.0175445	0.0144559	0.226443	17916	0.756216	No
Artery-Coronary	205	MAN2A1	ENSG00000112893.9	5	109689366	109867178	0.00369322	0.00455021	0.418041	17916	0.854268	No
Artery-Coronary	205	TMEM232	ENSG00000186952.14	5	110289233	110738956	-0.0170023	0.00844789	0.045622	17916	0.526271	No
Artery-Coronary	205	SLC25A46	ENSG00000164209.16	5	110738136	110765161	0.000274809	0.00275753	0.920725	17916	0.982238	No
Artery-Coronary	205	TSLP	ENSG00000145777.14	5	111070062	111078024	0.0100467	0.0107717	0.352205	17916	0.831196	No
Artery-Coronary	205	WDR36	ENSG00000134987.11	5	111091716	111130502	0.000391137	0.00338631	0.908171	17916	0.979696	No
Artery-Coronary	205	CAMK4	ENSG00000152495.10	5	111223653	111494886	0.00148348	0.0106483	0.889354	17916	0.975616	No
Artery-Coronary	205	STARD4	ENSG00000164211.12	5	111496033	111512590	0.0180939	0.00735892	0.0148716	17916	0.398131	No
Artery-Coronary	205	NREP	ENSG00000134986.13	5	111662621	111997464	0.0271828	0.00845425	0.00154076	17916	0.22851	No
Artery-Coronary	205	EPB41L4A	ENSG00000129595.12	5	112142441	112419316	-0.013906	0.00504627	0.00644918	17916	0.309891	No
Artery-Coronary	205	EPB41L4A-AS1	ENSG00000224032.6	5	112160526	112162617	-0.0100788	0.00423677	0.0183941	17916	0.418209	No
Artery-Coronary	205	EPB41L4A-AS2	ENSG00000278921.2	5	112419583	112420978	-0.00611286	0.00746397	0.413862	17916	0.854268	No
Artery-Coronary	205	APC	ENSG00000134982.16	5	112707498	112846239	0.00111594	0.0029387	0.70458	17916	0.939338	No
Artery-Coronary	205	SRP19	ENSG00000153037.13	5	112861222	112869788	0.00481041	0.00251232	0.0570865	17916	0.557971	No
Artery-Coronary	205	REEP5	ENSG00000129625.12	5	112876379	112922539	0.000859123	0.0022309	0.70061	17916	0.938765	No
Artery-Coronary	205	ZRSR1	ENSG00000212643.2	5	112891422	112893094	0.000668776	0.00666908	0.920232	17916	0.982027	No
Artery-Coronary	205	DCP2	ENSG00000172795.15	5	112976702	113020970	-0.00070631	0.00336096	0.833784	17916	0.966329	No
Artery-Coronary	205	MCC	ENSG00000171444.17	5	113022099	113488830	0.0115513	0.00472948	0.0155397	17916	0.400268	No
Artery-Coronary	205	YTHDC2	ENSG00000047188.15	5	113513683	113595284	0.00201216	0.00262583	0.444489	17916	0.862868	No
Artery-Coronary	205	KCNN2	ENSG00000080709.14	5	114360945	114496500	0.00254696	0.0171276	0.88195	17916	0.974529	No
Artery-Coronary	205	TRIM36	ENSG00000152503.9	5	115124762	115180546	-0.00354899	0.0115004	0.757979	17916	0.949329	No
Artery-Coronary	205	PGGT1B	ENSG00000164219.9	5	115204012	115253255	0.00344797	0.00319744	0.282296	17916	0.794131	No
Artery-Coronary	205	CCDC112	ENSG00000164221.12	5	115267188	115296831	-0.00387923	0.0038913	0.32013	17916	0.81544	No
Artery-Coronary	205	FEM1C	ENSG00000145780.7	5	115520908	115544894	0.000763574	0.00414919	0.854194	17916	0.970186	No
Artery-Coronary	205	TICAM2	ENSG00000243414.5	5	115578650	115602479	-0.000671089	0.00430007	0.876154	17916	0.973771	No
Artery-Coronary	205	TMED7	ENSG00000134970.13	5	115613508	115632992	-0.00137433	0.00321654	0.669685	17916	0.932073	No
Artery-Coronary	205	CDO1	ENSG00000129596.4	5	115804733	115816954	0.00395178	0.00962352	0.681819	17916	0.934424	No
Artery-Coronary	205	ATG12	ENSG00000145782.12	5	115828200	115841480	-0.00336028	0.00228501	0.143122	17916	0.688438	No
Artery-Coronary	205	AP3S1	ENSG00000177879.15	5	115841859	115914081	-0.00331706	0.00284338	0.244895	17916	0.767588	No
Artery-Coronary	205	LVRN	ENSG00000172901.19	5	115962454	116027619	0.00309951	0.0115815	0.789288	17916	0.955798	No
Artery-Coronary	205	CTD-2287O16.4	ENSG00000272265.1	5	116078110	116078570	0.0531442	0.0217614	0.0155515	17916	0.400268	No
Artery-Coronary	205	COMMD10	ENSG00000145781.8	5	116085474	116412762	-0.0022165	0.00306242	0.470128	17916	0.873464	No
Artery-Coronary	205	SEMA6A	ENSG00000092421.16	5	116443616	116574934	0.0044416	0.00692913	0.522322	17916	0.890266	No
Artery-Coronary	205	LINC02147	ENSG00000249797.1	5	117925008	118266035	-0.033134	0.0274397	0.228789	17916	0.756708	No
Artery-Coronary	205	LINC02208	ENSG00000250891.1	5	118468156	118562117	-0.0444144	0.0246928	0.0737176	17916	0.600591	No
Artery-Coronary	205	DTWD2	ENSG00000169570.9	5	118837322	118988545	-0.000191206	0.00614657	0.975218	17916	0.994089	No
Artery-Coronary	205	DMXL1	ENSG00000172869.14	5	119037772	119249138	0.000410422	0.00249224	0.869378	17916	0.972808	No
Artery-Coronary	205	TNFAIP8	ENSG00000145779.7	5	119268692	119399688	0.000194151	0.00593328	0.973932	17916	0.993795	No
Artery-Coronary	205	HSD17B4	ENSG00000133835.14	5	119452443	119542333	0.00438096	0.00303842	0.151053	17916	0.696587	No
Artery-Coronary	205	FAM170A	ENSG00000164334.15	5	119629559	119635822	0.0243867	0.0250004	0.330622	17916	0.819559	No
Artery-Coronary	205	PRR16	ENSG00000184838.14	5	120464278	120687332	-0.01668	0.00748818	0.0271322	17916	0.464935	No
Artery-Coronary	205	CTD-2334D19.1	ENSG00000248927.1	5	120781218	120790778	-0.00645569	0.0127018	0.611891	17916	0.917775	No
Artery-Coronary	205	SRFBP1	ENSG00000151304.5	5	121961961	122075570	0.00233828	0.00373207	0.531743	17916	0.893556	No
Artery-Coronary	205	LOX	ENSG00000113083.13	5	122063195	122078360	-0.00363503	0.0081709	0.656936	17916	0.929376	No
Artery-Coronary	205	ZNF474	ENSG00000164185.5	5	122129513	122153571	0.00087733	0.0160739	0.956532	17916	0.99016	No
Artery-Coronary	205	SNCAIP	ENSG00000064692.18	5	122311691	122464219	0.00426715	0.00672197	0.526348	17916	0.891578	No
Artery-Coronary	205	SNX2	ENSG00000205302.6	5	122774996	122830108	-0.00174201	0.00240411	0.469624	17916	0.873274	No
Artery-Coronary	205	SNX24	ENSG00000064652.10	5	122843439	123029304	-0.0056987	0.00387059	0.142655	17916	0.688438	No
Artery-Coronary	205	PPIC	ENSG00000168938.5	5	123023250	123036741	0.00201675	0.00394315	0.609647	17916	0.91688	No
Artery-Coronary	205	PRDM6	ENSG00000061455.10	5	123089121	123194266	0.0110075	0.00809195	0.175407	17916	0.721453	No
Artery-Coronary	205	CEP120	ENSG00000168944.15	5	123344885	123423592	-0.00447651	0.00285674	0.118843	17916	0.662879	No
Artery-Coronary	205	CSNK1G3	ENSG00000151292.17	5	123512099	123617045	-0.00480965	0.00244455	0.0506366	17916	0.540068	No
Artery-Coronary	205	ZNF608	ENSG00000168916.15	5	124636913	124748807	-0.00844163	0.00636135	0.186156	17916	0.728114	No
Artery-Coronary	205	GRAMD3	ENSG00000155324.9	5	126360132	126496278	0.010314	0.00476254	0.0316315	17916	0.47878	No
Artery-Coronary	205	ALDH7A1	ENSG00000164904.17	5	126531200	126595418	0.0092349	0.00355431	0.0101338	17916	0.351429	No
Artery-Coronary	205	PHAX	ENSG00000164902.13	5	126600268	126627252	-0.00254576	0.00266416	0.340555	17916	0.826235	No
Artery-Coronary	205	LMNB1	ENSG00000113368.11	5	126776623	126837020	0.00469329	0.00803243	0.559743	17916	0.900758	No
Artery-Coronary	205	MARCH3	ENSG00000173926.5	5	126867714	127030808	-0.00783776	0.00853708	0.359783	17916	0.834628	No
Artery-Coronary	205	C5orf63	ENSG00000164241.13	5	127042558	127073492	-0.0108288	0.00830513	0.193914	17916	0.734616	No
Artery-Coronary	205	CTB-88F18.5	ENSG00000283897.1	5	127215159	127229809	-0.0038461	0.0190341	0.840091	17916	0.967347	No
Artery-Coronary	205	MEGF10	ENSG00000145794.16	5	127290831	127465737	-0.00759896	0.0213903	0.722809	17916	0.942956	No
Artery-Coronary	205	PRRC1	ENSG00000164244.20	5	127517609	127555089	0.00155432	0.00282659	0.583064	17916	0.910606	No
Artery-Coronary	205	CCDC192	ENSG00000230561.4	5	127703389	127941634	0.00110543	0.0129558	0.932098	17916	0.984	No
Artery-Coronary	205	LINC01184	ENSG00000245937.7	5	127940426	128083172	0.00259405	0.00301416	0.390572	17916	0.845515	No
Artery-Coronary	205	SLC12A2	ENSG00000064651.13	5	128083766	128189688	0.00519842	0.00462986	0.262992	17916	0.78041	No
Artery-Coronary	205	FBN2	ENSG00000138829.11	5	128257909	128659185	0.0183559	0.0247519	0.459283	17916	0.868719	No
Artery-Coronary	205	SLC27A6	ENSG00000113396.12	5	128845580	129033642	0.0224243	0.0222847	0.315617	17916	0.814314	No
Artery-Coronary	205	ISOC1	ENSG00000066583.11	5	129094751	129114028	-0.00159123	0.004303	0.711962	17916	0.941965	No
Artery-Coronary	205	ADAMTS19	ENSG00000145808.9	5	129460265	129738683	0.0256437	0.0238757	0.284213	17916	0.795058	No
Artery-Coronary	205	CHSY3	ENSG00000198108.3	5	129904472	130186634	-0.00899624	0.00730935	0.219983	17916	0.75239	No
Artery-Coronary	205	HINT1	ENSG00000169567.11	5	131159027	131171735	-0.000425087	0.00247026	0.863563	17916	0.971895	No
Artery-Coronary	205	LYRM7	ENSG00000186687.15	5	131170810	131205426	-0.00132081	0.00297388	0.657469	17916	0.929376	No
Artery-Coronary	205	CDC42SE2	ENSG00000158985.13	5	131245493	131398447	-0.00106571	0.00319739	0.739284	17916	0.945706	No
Artery-Coronary	205	RAPGEF6	ENSG00000158987.20	5	131423921	131635236	-0.00106554	0.00369955	0.773659	17916	0.950842	No
Artery-Coronary	205	FNIP1	ENSG00000217128.11	5	131641714	131797063	-0.00413657	0.00377491	0.274604	17916	0.790356	No
Artery-Coronary	205	MEIKIN	ENSG00000239642.5	5	131806993	131945698	-0.00679942	0.0196011	0.729074	17916	0.944816	No
Artery-Coronary	205	ACSL6	ENSG00000164398.12	5	131949973	132012243	-0.00309425	0.0117186	0.792041	17916	0.955928	No
Artery-Coronary	205	P4HA2	ENSG00000072682.18	5	132191838	132295315	0.00724582	0.00513983	0.160314	17916	0.705392	No
Artery-Coronary	205	PDLIM4	ENSG00000131435.12	5	132257671	132273454	-0.00245217	0.005413	0.651075	17916	0.928744	No
Artery-Coronary	205	SLC22A4	ENSG00000197208.5	5	132294443	132344206	-0.000132344	0.00752734	0.985992	17916	0.996167	No
Artery-Coronary	205	SLC22A5	ENSG00000197375.12	5	132369752	132395614	0.00917974	0.00556245	0.100596	17916	0.636202	No
Artery-Coronary	205	C5orf56	ENSG00000197536.11	5	132410636	132488702	-0.00319465	0.00448458	0.477146	17916	0.876137	No
Artery-Coronary	205	IRF1	ENSG00000125347.13	5	132481609	132490798	-0.00147042	0.00773389	0.849421	17916	0.969578	No
Artery-Coronary	205	IL5	ENSG00000113525.9	5	132541444	132556838	0.0205365	0.0210793	0.331217	17916	0.819964	No
Artery-Coronary	205	RAD50	ENSG00000113522.13	5	132556019	132646344	-0.00144776	0.00267175	0.588564	17916	0.911226	No
Artery-Coronary	205	IL13	ENSG00000169194.9	5	132656263	132661110	-0.00641519	0.0240691	0.79013	17916	0.955798	No
Artery-Coronary	205	KIF3A	ENSG00000131437.15	5	132692635	132737638	-0.00556549	0.00363173	0.127135	17916	0.676953	No
Artery-Coronary	205	CCNI2	ENSG00000205089.7	5	132747445	132754178	-0.00172041	0.0105696	0.870879	17916	0.972808	No
Artery-Coronary	205	SEPT8	ENSG00000164402.13	5	132750817	132807241	2.02543e-05	0.00345692	0.995332	17916	0.998793	No
Artery-Coronary	205	SOWAHA	ENSG00000198944.5	5	132813587	132816797	-0.00738	0.0164247	0.65373	17916	0.928879	No
Artery-Coronary	205	SHROOM1	ENSG00000164403.14	5	132822141	132830898	-0.0106553	0.00585295	0.0703175	17916	0.594861	No
Artery-Coronary	205	GDF9	ENSG00000164404.8	5	132861181	132866559	0.0105151	0.00937073	0.263283	17916	0.780499	No
Artery-Coronary	205	UQCRQ	ENSG00000164405.10	5	132866580	132868031	0.00412394	0.0034909	0.239	17916	0.763757	No
Artery-Coronary	205	LEAP2	ENSG00000164406.7	5	132872322	132875046	0.00924191	0.00617047	0.135917	17916	0.686965	No
Artery-Coronary	205	AFF4	ENSG00000072364.12	5	132875379	132963634	-0.00223539	0.00214278	0.298223	17916	0.805471	No
Artery-Coronary	205	ZCCHC10	ENSG00000155329.11	5	132996985	133026604	-0.00179257	0.003287	0.586175	17916	0.910892	No
Artery-Coronary	205	HSPA4	ENSG00000170606.14	5	133051962	133106449	0.00311551	0.00317991	0.328505	17916	0.818603	No
Artery-Coronary	205	FSTL4	ENSG00000053108.16	5	133196455	133612564	0.00946748	0.0244034	0.698499	17916	0.937682	No
Artery-Coronary	205	C5orf15	ENSG00000113583.7	5	133955502	133968787	-0.00216341	0.00308349	0.483813	17916	0.879123	No
Artery-Coronary	205	VDAC1	ENSG00000213585.10	5	133971915	134005133	-0.000242869	0.00285042	0.932192	17916	0.984041	No
Artery-Coronary	205	CTB-113I20.2	ENSG00000271737.1	5	134005147	134005562	0.000387323	0.00782856	0.960594	17916	0.99113	No
Artery-Coronary	205	TCF7	ENSG00000081059.19	5	134114711	134148229	0.00129473	0.00951758	0.891943	17916	0.976132	No
Artery-Coronary	205	SKP1	ENSG00000113558.18	5	134148935	134177038	0.00744168	0.00210301	0.000509963	17916	0.167164	No
Artery-Coronary	205	PPP2CA	ENSG00000113575.9	5	134194334	134226142	0.00283917	0.00214326	0.186923	17916	0.729046	No
Artery-Coronary	205	CTD-2410N18.3	ENSG00000270177.1	5	134226410	134227827	0.0114766	0.0164279	0.485686	17916	0.879923	No
Artery-Coronary	205	CDKL3	ENSG00000006837.11	5	134286350	134371047	0.00187196	0.00468133	0.689713	17916	0.936786	No
Artery-Coronary	205	UBE2B	ENSG00000119048.7	5	134371179	134391992	-0.00146117	0.00337724	0.665778	17916	0.931053	No
Artery-Coronary	205	CDKN2AIPNL	ENSG00000237190.3	5	134402087	134411898	0.00252504	0.0032957	0.444568	17916	0.862868	No
Artery-Coronary	205	LINC01843	ENSG00000251169.2	5	134506552	134509229	-0.0122673	0.0251113	0.625768	17916	0.921616	No
Artery-Coronary	205	JADE2	ENSG00000043143.20	5	134524312	134583230	0.000395119	0.00465524	0.932453	17916	0.984143	No
Artery-Coronary	205	SAR1B	ENSG00000152700.13	5	134601144	134649271	0.00413638	0.00265822	0.121418	17916	0.666871	No
Artery-Coronary	205	SEC24A	ENSG00000113615.12	5	134661119	134727823	0.00312595	0.00314841	0.322086	17916	0.81544	No
Artery-Coronary	205	CAMLG	ENSG00000164615.4	5	134738501	134752160	-0.00268593	0.00334898	0.423585	17916	0.854268	No
Artery-Coronary	205	DDX46	ENSG00000145833.15	5	134758771	134833623	-0.0022598	0.00236607	0.340793	17916	0.826235	No
Artery-Coronary	205	C5orf24	ENSG00000181904.8	5	134845680	134859737	0.000803806	0.00320567	0.802293	17916	0.957314	No
Artery-Coronary	205	TXNDC15	ENSG00000113621.14	5	134873803	134901525	0.00322252	0.00237871	0.177172	17916	0.723567	No
Artery-Coronary	205	PCBD2	ENSG00000132570.14	5	134904906	134975324	-0.0042383	0.00351193	0.229055	17916	0.756708	No
Artery-Coronary	205	CATSPER3	ENSG00000152705.7	5	134995641	135011707	0.0242866	0.0096343	0.0125615	17916	0.38123	No
Artery-Coronary	205	PITX1	ENSG00000069011.15	5	135027735	135034520	0.021074	0.0168915	0.213768	17916	0.748798	No
Artery-Coronary	205	H2AFY	ENSG00000113648.16	5	135334162	135399279	-0.00219517	0.00254928	0.390313	17916	0.845515	No
Artery-Coronary	205	TIFAB	ENSG00000255833.1	5	135447349	135452399	-0.0336559	0.0229294	0.143873	17916	0.688653	No
Artery-Coronary	205	CXCL14	ENSG00000145824.12	5	135570679	135579184	0.00969782	0.0202347	0.632321	17916	0.923193	No
Artery-Coronary	205	SLC25A48	ENSG00000145832.12	5	135834649	135888637	0.0159788	0.0222876	0.474329	17916	0.875548	No
Artery-Coronary	205	TGFBI	ENSG00000120708.16	5	136028895	136063818	0.00913215	0.00765837	0.234632	17916	0.759682	No
Artery-Coronary	205	SMAD5	ENSG00000113658.16	5	136132845	136188747	-0.00176268	0.00235536	0.455197	17916	0.867402	No
Artery-Coronary	205	SPOCK1	ENSG00000152377.13	5	136975298	137598379	-0.00904434	0.0087381	0.302013	17916	0.806556	No
Artery-Coronary	205	KLHL3	ENSG00000146021.14	5	137617500	137736090	0.00824	0.00529779	0.121587	17916	0.667386	No
Artery-Coronary	205	HNRNPA0	ENSG00000177733.6	5	137745651	137754376	-0.00383746	0.00295192	0.19524	17916	0.735462	No
Artery-Coronary	205	MYOT	ENSG00000120729.9	5	137867791	137887851	-0.00989523	0.0107045	0.356495	17916	0.833373	No
Artery-Coronary	205	PKD2L2	ENSG00000078795.16	5	137887968	137942747	0.00885939	0.0121123	0.465446	17916	0.872119	No
Artery-Coronary	205	FAM13B	ENSG00000031003.10	5	137937960	138051961	-0.00249652	0.00468699	0.594923	17916	0.913528	No
Artery-Coronary	205	NME5	ENSG00000112981.4	5	138115172	138139415	0.0182489	0.00800807	0.0238332	17916	0.451848	No
Artery-Coronary	205	BRD8	ENSG00000112983.17	5	138139766	138178986	0.00197693	0.00329004	0.548661	17916	0.898555	No
Artery-Coronary	205	KIF20A	ENSG00000112984.11	5	138178998	138187647	0.0143273	0.0169499	0.399063	17916	0.848246	No
Artery-Coronary	205	CDC23	ENSG00000094880.10	5	138187716	138213343	0.00115975	0.0025218	0.64614	17916	0.927859	No
Artery-Coronary	205	GFRA3	ENSG00000146013.10	5	138252379	138274671	0.0156606	0.0138016	0.257987	17916	0.778	No
Artery-Coronary	205	CDC25C	ENSG00000158402.18	5	138285265	138338355	0.0356243	0.0215748	0.100412	17916	0.636132	No
Artery-Coronary	205	FAM53C	ENSG00000120709.10	5	138331935	138349729	0.00980275	0.0036028	0.00713935	17916	0.317391	No
Artery-Coronary	205	KDM3B	ENSG00000120733.13	5	138352596	138437028	0.000728168	0.00206838	0.725208	17916	0.943287	No
Artery-Coronary	205	REEP2	ENSG00000132563.15	5	138439017	138446969	-0.00305303	0.00897473	0.73411	17916	0.94565	No
Artery-Coronary	205	EGR1	ENSG00000120738.7	5	138465490	138469315	0.0689601	0.0182564	0.00021424	17916	0.15227	No
Artery-Coronary	205	ETF1	ENSG00000120705.12	5	138506095	138543300	0.00181348	0.00243743	0.457822	17916	0.868719	No
Artery-Coronary	205	HSPA9	ENSG00000113013.12	5	138554882	138575444	0.000761437	0.00314868	0.809185	17916	0.958826	No
Artery-Coronary	205	CTNNA1	ENSG00000044115.20	5	138610967	138935034	0.000852175	0.00250178	0.733775	17916	0.94565	No
Artery-Coronary	205	LRRTM2	ENSG00000146006.7	5	138868923	138875229	-0.00243477	0.0107649	0.821316	17916	0.960763	No
Artery-Coronary	205	SIL1	ENSG00000120725.12	5	138946720	139293557	0.00351248	0.00319596	0.273196	17916	0.789702	No
Artery-Coronary	205	MATR3	ENSG00000015479.18	5	139293648	139331677	0.00012853	0.00346668	0.970465	17916	0.992854	No
Artery-Coronary	205	PAIP2	ENSG00000120727.12	5	139341587	139369720	-0.00144554	0.00254301	0.570435	17916	0.905841	No
Artery-Coronary	205	SLC23A1	ENSG00000170482.16	5	139367196	139384553	-0.0189215	0.0120028	0.116655	17916	0.660012	No
Artery-Coronary	205	MZB1	ENSG00000170476.15	5	139387480	139390081	0.0167001	0.0154511	0.281191	17916	0.793531	No
Artery-Coronary	205	PROB1	ENSG00000228672.3	5	139390592	139395713	0.0118621	0.00751513	0.116193	17916	0.659318	No
Artery-Coronary	205	SPATA24	ENSG00000170469.10	5	139396563	139404088	0.00946255	0.0060456	0.119265	17916	0.663217	No
Artery-Coronary	205	DNAJC18	ENSG00000170464.9	5	139408588	139444491	-0.00168226	0.00321531	0.601466	17916	0.915778	No
Artery-Coronary	205	ECSCR	ENSG00000249751.3	5	139448556	139462743	-0.00812983	0.00616769	0.189107	17916	0.730495	No
Artery-Coronary	205	TMEM173	ENSG00000184584.12	5	139475964	139482790	0.00202209	0.00404194	0.617482	17916	0.920323	No
Artery-Coronary	205	UBE2D2	ENSG00000131508.15	5	139526431	139628433	-0.00316591	0.00171188	0.0660164	17916	0.585617	No
Artery-Coronary	205	CTD-3224K15.3	ENSG00000272255.1	5	139644460	139645002	0.00854924	0.0233929	0.715188	17916	0.942584	No
Artery-Coronary	205	CXXC5	ENSG00000171604.11	5	139647299	139683882	0.00027308	0.005732	0.962054	17916	0.991382	No
Artery-Coronary	205	PSD2	ENSG00000146005.3	5	139795821	139844466	-0.0024033	0.0117365	0.837978	17916	0.967221	No
Artery-Coronary	205	NRG2	ENSG00000158458.19	5	139846779	140043299	0.00841014	0.00821181	0.307115	17916	0.810452	No
Artery-Coronary	205	PURA	ENSG00000185129.5	5	140107777	140125619	-0.00284523	0.00301636	0.346789	17916	0.829124	No
Artery-Coronary	205	IGIP	ENSG00000182700.4	5	140125935	140129392	0.00557056	0.00359936	0.123433	17916	0.670741	No
Artery-Coronary	205	CYSTM1	ENSG00000120306.9	5	140174642	140282052	-0.00251287	0.00379846	0.509091	17916	0.88848	No
Artery-Coronary	205	PFDN1	ENSG00000113068.9	5	140245039	140303121	0.00142034	0.00249619	0.570051	17916	0.905841	No
Artery-Coronary	205	HBEGF	ENSG00000113070.7	5	140332843	140346631	0.0216547	0.0121889	0.0772962	17916	0.6041	No
Artery-Coronary	205	SLC4A9	ENSG00000113073.14	5	140360202	140375143	-0.00147706	0.0193064	0.9391	17916	0.985343	No
Artery-Coronary	205	ANKHD1	ENSG00000131503.20	5	140401814	140539856	-0.000722457	0.00186438	0.698833	17916	0.937776	No
Artery-Coronary	205	SRA1	ENSG00000213523.10	5	140537590	140558252	0.00821218	0.00353042	0.0211078	17916	0.437294	No
Artery-Coronary	205	EIF4EBP3	ENSG00000243056.1	5	140547666	140549578	0.0040792	0.0036288	0.262435	17916	0.780345	No
Artery-Coronary	205	APBB3	ENSG00000113108.19	5	140558269	140564455	0.0111685	0.00433403	0.0107558	17916	0.36154	No
Artery-Coronary	205	SLC35A4	ENSG00000176087.14	5	140564690	140569103	0.00444558	0.002459	0.0722674	17916	0.598993	No
Artery-Coronary	205	CD14	ENSG00000170458.13	5	140631728	140633701	-0.00295588	0.00777196	0.704144	17916	0.939338	No
Artery-Coronary	205	NDUFA2	ENSG00000131495.8	5	140638740	140647769	0.00510762	0.00279103	0.068875	17916	0.594189	No
Artery-Coronary	205	TMCO6	ENSG00000113119.12	5	140639427	140645284	-0.00100136	0.00442671	0.821292	17916	0.960763	No
Artery-Coronary	205	IK	ENSG00000113141.17	5	140647058	140662478	0.00264013	0.00218888	0.229316	17916	0.756708	No
Artery-Coronary	205	WDR55	ENSG00000120314.18	5	140664676	140673172	-0.00196967	0.00261206	0.451778	17916	0.865547	No
Artery-Coronary	205	HARS	ENSG00000170445.12	5	140674125	140692024	-0.00163139	0.0022611	0.471522	17916	0.874582	No
Artery-Coronary	205	HARS2	ENSG00000112855.14	5	140693491	140699291	-0.00119399	0.00222398	0.592008	17916	0.912634	No
Artery-Coronary	205	ZMAT2	ENSG00000146007.10	5	140700334	140706676	-0.000519032	0.00287987	0.857173	17916	0.970355	No
Artery-Coronary	205	PCDHA1	ENSG00000204970.9	5	140786136	141012347	0.011114	0.025747	0.666495	17916	0.931053	No
Artery-Coronary	205	PCDHA2	ENSG00000204969.6	5	140794852	140797477	0.0111314	0.0171747	0.517716	17916	0.890097	No
Artery-Coronary	205	PCDHA3	ENSG00000255408.3	5	140801092	140805059	0.0213518	0.0159264	0.181696	17916	0.72524	No
Artery-Coronary	205	PCDHA4	ENSG00000204967.10	5	140806929	140817593	-0.0122374	0.0152789	0.424207	17916	0.854268	No
Artery-Coronary	205	PCDHA5	ENSG00000204965.8	5	140822194	140825851	-0.0225148	0.0233402	0.336001	17916	0.823502	No
Artery-Coronary	205	PCDHA6	ENSG00000081842.17	5	140827958	140831224	0.0156654	0.0180296	0.386055	17916	0.843531	No
Artery-Coronary	205	PCDHA7	ENSG00000204963.5	5	140834248	140837169	0.0058003	0.0206852	0.779481	17916	0.95228	No
Artery-Coronary	205	PCDHA10	ENSG00000250120.6	5	140855883	140868182	0.0148275	0.0134247	0.27083	17916	0.788188	No
Artery-Coronary	205	PCDHA11	ENSG00000249158.6	5	140868241	140871600	-0.0182025	0.0245279	0.458971	17916	0.868719	No
Artery-Coronary	205	PCDHA12	ENSG00000251664.3	5	140875302	140877889	0.0375774	0.0235656	0.11253	17916	0.655394	No
Artery-Coronary	205	PCDHA13	ENSG00000239389.7	5	140882643	140884695	0.0192906	0.0242539	0.427435	17916	0.855292	No
Artery-Coronary	205	PCDHAC1	ENSG00000248383.4	5	140926369	140930445	-0.0170847	0.0253127	0.500563	17916	0.886093	No
Artery-Coronary	205	PCDHAC2	ENSG00000243232.4	5	140966491	140988988	0.00976208	0.0152119	0.521846	17916	0.890266	No
Artery-Coronary	205	PCDHB2	ENSG00000112852.6	5	141094578	141098703	0.00509719	0.00997567	0.609993	17916	0.916902	No
Artery-Coronary	205	PCDHB3	ENSG00000113205.5	5	141100756	141103827	-0.00849909	0.00940592	0.367401	17916	0.838015	No
Artery-Coronary	205	AC005754.8	ENSG00000272108.1	5	141118680	141120765	0.00256887	0.0122749	0.834464	17916	0.966401	No
Artery-Coronary	205	PCDHB4	ENSG00000081818.3	5	141121799	141125623	-0.0127924	0.00719872	0.0772229	17916	0.6041	No
Artery-Coronary	205	PCDHB5	ENSG00000113209.8	5	141135218	141138625	0.0216831	0.00849456	0.0115089	17916	0.370195	No
Artery-Coronary	205	PCDHB6	ENSG00000113211.5	5	141150022	141153287	-0.00917608	0.00840452	0.276355	17916	0.79067	No
Artery-Coronary	205	PCDHB7	ENSG00000113212.6	5	141172619	141176383	-0.0101901	0.00867291	0.241547	17916	0.765652	No
Artery-Coronary	205	PCDHB8	ENSG00000120322.3	5	141177790	141180529	0.0101557	0.0110375	0.358728	17916	0.833913	No
Artery-Coronary	205	PCDHB16	ENSG00000272674.3	5	141181399	141186399	-0.00499706	0.00781931	0.523579	17916	0.890331	No
Artery-Coronary	205	PCDHB9	ENSG00000177839.6	5	141187419	141191541	-0.000974076	0.00745305	0.89616	17916	0.977257	No
Artery-Coronary	205	PCDHB10	ENSG00000120324.8	5	141192353	141195642	-0.00447655	0.00588876	0.448122	17916	0.864792	No
Artery-Coronary	205	PCDHB11	ENSG00000197479.6	5	141199582	141203779	-0.00833845	0.0115688	0.47197	17916	0.874582	No
Artery-Coronary	205	PCDHB12	ENSG00000120328.6	5	141208697	141212571	-0.00438339	0.00569294	0.442311	17916	0.862162	No
Artery-Coronary	205	PCDHB13	ENSG00000187372.11	5	141213919	141218979	-0.00321403	0.00564997	0.57015	17916	0.905841	No
Artery-Coronary	205	PCDHB14	ENSG00000120327.6	5	141222932	141227759	0.00122375	0.00495605	0.805247	17916	0.957903	No
Artery-Coronary	205	PCDHB15	ENSG00000113248.5	5	141245381	141249365	0.00388546	0.00576808	0.501406	17916	0.886093	No
Artery-Coronary	205	TAF7	ENSG00000178913.7	5	141260295	141320821	0.00220271	0.00302079	0.46682	17916	0.872119	No
Artery-Coronary	205	SLC25A2	ENSG00000120329.6	5	141302629	141304045	-0.0151595	0.0252626	0.549197	17916	0.89871	No
Artery-Coronary	205	AC005618.6	ENSG00000272070.1	5	141326210	141329357	0.0112495	0.00962557	0.244041	17916	0.767044	No
Artery-Coronary	205	PCDHGA1	ENSG00000204956.5	5	141330571	141512981	-0.00334006	0.00794866	0.674829	17916	0.93271	No
Artery-Coronary	205	PCDHGA2	ENSG00000081853.14	5	141338760	141343302	-0.000993613	0.00628524	0.874563	17916	0.973178	No
Artery-Coronary	205	PCDHGA3	ENSG00000254245.2	5	141343829	141346523	0.0036555	0.00823588	0.657675	17916	0.929376	No
Artery-Coronary	205	PCDHGB1	ENSG00000254221.2	5	141350102	141352693	0.00234084	0.0105053	0.82392	17916	0.961565	No
Artery-Coronary	205	PCDHGA4	ENSG00000262576.2	5	141355025	141357730	-0.00590145	0.00685902	0.390698	17916	0.845686	No
Artery-Coronary	205	PCDHGB2	ENSG00000253910.2	5	141360042	141362629	0.0035254	0.00686278	0.608082	17916	0.916388	No
Artery-Coronary	205	PCDHGA5	ENSG00000253485.2	5	141364232	141367783	0.00725972	0.00649586	0.265206	17916	0.783549	No
Artery-Coronary	205	PCDHGB3	ENSG00000262209.2	5	141370264	141372839	-0.00779224	0.00700282	0.267285	17916	0.78446	No
Artery-Coronary	205	PCDHGA6	ENSG00000253731.2	5	141373914	141379642	-0.00596369	0.00503118	0.237417	17916	0.762425	No
Artery-Coronary	205	PCDHGA7	ENSG00000253537.2	5	141382739	141386000	-0.016299	0.0052884	0.00237384	17916	0.254114	No
Artery-Coronary	205	PCDHGB4	ENSG00000253953.2	5	141387698	141390156	-0.00665175	0.00647387	0.305553	17916	0.809486	No
Artery-Coronary	205	PCDHGA8	ENSG00000253767.2	5	141392423	141396636	0.00721393	0.0110354	0.514122	17916	0.890097	No
Artery-Coronary	205	PCDHGB5	ENSG00000276547.1	5	141397987	141400656	-0.0179747	0.0065469	0.00664425	17916	0.315197	No
Artery-Coronary	205	PCDHGA9	ENSG00000261934.2	5	141402932	141405499	-0.00977509	0.00753254	0.196018	17916	0.736726	No
Artery-Coronary	205	PCDHGB6	ENSG00000253305.2	5	141408021	141412621	-0.0110973	0.00586056	0.0598616	17916	0.566109	No
Artery-Coronary	205	PCDHGA10	ENSG00000253846.2	5	141412987	141417448	-0.016735	0.00712318	0.0198712	17916	0.427538	No
Artery-Coronary	205	PCDHGB7	ENSG00000254122.2	5	141417645	141420429	-0.0116059	0.00613655	0.0601676	17916	0.567647	No
Artery-Coronary	205	PCDHGA11	ENSG00000253873.5	5	141421047	141424679	-0.0121454	0.00705906	0.0870234	17916	0.616276	No
Artery-Coronary	205	PCDHGA12	ENSG00000253159.2	5	141430589	141433222	-0.00705549	0.00862429	0.414367	17916	0.854268	No
