## Supplementary Tables for "BMI Interacts with the Genome to Regulate Gene Expression Globally, with Emphasis in the Brain and Gut" (part 10 of 276)

### Sheet: S1 BMI DE Analyses (continued)
BMI-DE Gene Analyses: The statistics for the association of BMI predicting gene GTEx mRNA expression, correcting for PCs1-20. Mapped using gencode.v26.GRCh38.genes.gtf Includes every gene tested in each tissue tissue:GTEx tissue sample_size_tissue=The number of samples used in association analysis for each tissue gene_name: HGNC or MGI-approved gene symbols mapped to the GENCODE genes by the Ensembl xref pipeline start: gene start position end: gene end position
Artery-Coronary	205	PCDHGC3	ENSG00000240184.6	5	141475947	141508283	-0.0023952	0.00486687	0.623207	17916	0.921494	No
Artery-Coronary	205	PCDHGC4	ENSG00000242419.5	5	141484997	141487789	-0.00672646	0.00894918	0.45324	17916	0.865791	No
Artery-Coronary	205	PCDHGC5	ENSG00000240764.3	5	141489121	141491929	0.00397048	0.00824872	0.630846	17916	0.923193	No
Artery-Coronary	205	DIAPH1	ENSG00000131504.15	5	141515016	141619055	5.92097e-05	0.00349467	0.986501	17916	0.99639	No
Artery-Coronary	205	HDAC3	ENSG00000171720.9	5	141620876	141636870	-0.000990125	0.00249928	0.692446	17916	0.936808	No
Artery-Coronary	205	RELL2	ENSG00000164620.8	5	141636950	141639021	0.00393404	0.00677918	0.562418	17916	0.902666	No
Artery-Coronary	205	FCHSD1	ENSG00000197948.10	5	141639302	141651419	-0.00168616	0.00432542	0.697119	17916	0.937429	No
Artery-Coronary	205	ARAP3	ENSG00000120318.15	5	141653401	141682221	-0.000110232	0.00445982	0.980308	17916	0.994714	No
Artery-Coronary	205	AC005753.1	ENSG00000278925.1	5	141825708	141826325	-0.0250001	0.0168456	0.139508	17916	0.68768	No
Artery-Coronary	205	PCDH1	ENSG00000156453.13	5	141853111	141879246	-0.00126475	0.00747577	0.865842	17916	0.972422	No
Artery-Coronary	205	KIAA0141	ENSG00000081791.8	5	141923808	141942047	0.000860031	0.00269815	0.750281	17916	0.948209	No
Artery-Coronary	205	PCDH12	ENSG00000113555.5	5	141943585	141969741	0.00983055	0.00764869	0.200326	17916	0.740981	No
Artery-Coronary	205	RNF14	ENSG00000013561.17	5	141966820	141990291	0.000643535	0.00228381	0.77843	17916	0.952068	No
Artery-Coronary	205	GNPDA1	ENSG00000113552.15	5	141991749	142013041	-0.00177435	0.00340997	0.603454	17916	0.915848	No
Artery-Coronary	205	NDFIP1	ENSG00000131507.10	5	142108505	142154443	-0.00532637	0.00242534	0.0293396	17916	0.469568	No
Artery-Coronary	205	SPRY4	ENSG00000187678.8	5	142310427	142326455	-0.0039661	0.00624718	0.526311	17916	0.891578	No
Artery-Coronary	205	SPRY4-IT1	ENSG00000281881.1	5	142317620	142318322	0.0205965	0.0202922	0.311448	17916	0.811266	No
Artery-Coronary	205	FGF1	ENSG00000113578.17	5	142592178	142698070	-0.010358	0.00865659	0.233033	17916	0.759144	No
Artery-Coronary	205	AC005592.3	ENSG00000261757.1	5	142703782	142705421	-0.017364	0.023012	0.451482	17916	0.865547	No
Artery-Coronary	205	LINC01844	ENSG00000236714.1	5	142745600	142760998	0.0044012	0.0170734	0.796865	17916	0.956376	No
Artery-Coronary	205	ARHGAP26	ENSG00000145819.15	5	142770384	143229011	0.0113948	0.00565926	0.0455286	17916	0.526271	No
Artery-Coronary	205	NR3C1	ENSG00000113580.14	5	143277931	143435512	-0.00623498	0.00295965	0.0365101	17916	0.498944	No
Artery-Coronary	205	YIPF5	ENSG00000145817.16	5	144158159	144170714	-0.0043506	0.0029089	0.136476	17916	0.687307	No
Artery-Coronary	205	KCTD16	ENSG00000183775.10	5	144170832	144485686	0.00480049	0.023089	0.835529	17916	0.966712	No
Artery-Coronary	205	CTC-806A22.1	ENSG00000250842.1	5	145337932	145381670	-0.0282038	0.0216237	0.193769	17916	0.734616	No
Artery-Coronary	205	PRELID2	ENSG00000186314.11	5	145471799	145835336	-0.00597901	0.00653515	0.361448	17916	0.83493	No
Artery-Coronary	205	SH3RF2	ENSG00000156463.17	5	145936579	146081791	0.00771068	0.00809164	0.341888	17916	0.826324	No
Artery-Coronary	205	PLAC8L1	ENSG00000173261.8	5	146084386	146104369	-0.0183343	0.0110028	0.0973601	17916	0.633371	No
Artery-Coronary	205	LARS	ENSG00000133706.17	5	146113038	146182660	0.000887254	0.00317787	0.780408	17916	0.952633	No
Artery-Coronary	205	RBM27	ENSG00000091009.7	5	146203600	146289132	0.00049435	0.00242233	0.838517	17916	0.967261	No
Artery-Coronary	205	POU4F3	ENSG00000091010.4	5	146339024	146340520	-0.00723816	0.0233994	0.757422	17916	0.949329	No
Artery-Coronary	205	TCERG1	ENSG00000113649.11	5	146447312	146511961	0.00121741	0.00242147	0.615739	17916	0.919535	No
Artery-Coronary	205	PPP2R2B	ENSG00000156475.18	5	146581146	147084784	0.000518374	0.00742474	0.944415	17916	0.986899	No
Artery-Coronary	205	STK32A	ENSG00000169302.14	5	147234963	147387852	-0.00364479	0.00726973	0.616717	17916	0.919889	No
Artery-Coronary	205	DPYSL3	ENSG00000113657.12	5	147390811	147510056	-0.00414489	0.00538444	0.442417	17916	0.862162	No
Artery-Coronary	205	JAKMIP2	ENSG00000176049.15	5	147585439	147782848	-0.0262098	0.0155631	0.0938675	17916	0.628863	No
Artery-Coronary	205	SPINK1	ENSG00000164266.10	5	147824568	147831786	-0.018302	0.0207575	0.379092	17916	0.840614	No
Artery-Coronary	205	SCGB3A2	ENSG00000164265.8	5	147870682	147882191	-0.0185138	0.0252051	0.46357	17916	0.871316	No
Artery-Coronary	205	C5orf46	ENSG00000178776.4	5	147880726	147906538	-0.0306881	0.0208746	0.143248	17916	0.688438	No
Artery-Coronary	205	SPINK5	ENSG00000133710.15	5	148025683	148137289	0.00107396	0.0199406	0.957107	17916	0.990471	No
Artery-Coronary	205	SPINK6	ENSG00000178172.6	5	148202794	148215137	-0.00550885	0.022831	0.809602	17916	0.958826	No
Artery-Coronary	205	SPINK13	ENSG00000214510.9	5	148268180	148286254	-0.00907973	0.0213478	0.671101	17916	0.932357	No
Artery-Coronary	205	FBXO38	ENSG00000145868.16	5	148383935	148442836	0.00156345	0.00260474	0.549094	17916	0.89871	No
Artery-Coronary	205	HTR4	ENSG00000164270.17	5	148451032	148677235	0.00581423	0.0134381	0.665767	17916	0.931053	No
Artery-Coronary	205	ADRB2	ENSG00000169252.5	5	148825245	148828687	0.00331516	0.00959399	0.730081	17916	0.944818	No
Artery-Coronary	205	SH3TC2	ENSG00000169247.11	5	148923639	149063163	0.0153577	0.0118031	0.194841	17916	0.734986	No
Artery-Coronary	205	ABLIM3	ENSG00000173210.19	5	149141483	149260542	-0.00752806	0.0064878	0.247421	17916	0.769078	No
Artery-Coronary	205	AFAP1L1	ENSG00000157510.13	5	149271871	149341802	0.00648989	0.00605496	0.285208	17916	0.795512	No
Artery-Coronary	205	GRPEL2	ENSG00000164284.14	5	149345430	149354583	0.00678304	0.00498071	0.174916	17916	0.721453	No
Artery-Coronary	205	PCYOX1L	ENSG00000145882.10	5	149358007	149369653	-6.14392e-05	0.00464333	0.989457	17916	0.996984	No
Artery-Coronary	205	IL17B	ENSG00000127743.5	5	149371324	149404202	-0.00333507	0.0112476	0.767174	17916	0.950178	No
Artery-Coronary	205	CARMN	ENSG00000249669.9	5	149406689	149432835	-0.00270325	0.00890582	0.761825	17916	0.949357	No
Artery-Coronary	205	CSNK1A1	ENSG00000113712.17	5	149492197	149551552	0.00341562	0.002786	0.221776	17916	0.753535	No
Artery-Coronary	205	ARHGEF37	ENSG00000183111.11	5	149551947	149634968	0.00378183	0.00587454	0.520533	17916	0.890266	No
Artery-Coronary	205	PPARGC1B	ENSG00000155846.16	5	149730298	149855022	-0.0123059	0.00820393	0.135338	17916	0.686965	No
Artery-Coronary	205	PDE6A	ENSG00000132915.10	5	149857955	149944793	-0.0143459	0.0189186	0.44925	17916	0.865464	No
Artery-Coronary	205	SLC26A2	ENSG00000155850.7	5	149960737	149987405	-0.0134467	0.00446787	0.00298465	17916	0.261616	No
Artery-Coronary	205	TIGD6	ENSG00000164296.6	5	149993118	150000320	-0.000344786	0.00378147	0.927451	17916	0.983281	No
Artery-Coronary	205	HMGXB3	ENSG00000113716.12	5	150001168	150053142	-0.00238342	0.0024557	0.333047	17916	0.820829	No
Artery-Coronary	205	CSF1R	ENSG00000182578.13	5	150053291	150113372	-0.00413724	0.00676282	0.541455	17916	0.896432	No
Artery-Coronary	205	PDGFRB	ENSG00000113721.13	5	150113837	150155872	-0.00880517	0.0052537	0.0954472	17916	0.632868	No
Artery-Coronary	205	CDX1	ENSG00000113722.16	5	150166795	150184558	-0.0063267	0.0162629	0.697709	17916	0.937486	No
Artery-Coronary	205	SLC6A7	ENSG00000011083.8	5	150189957	150222788	-0.0263721	0.0174705	0.132891	17916	0.68554	No
Artery-Coronary	205	CAMK2A	ENSG00000070808.15	5	150219491	150290291	0.00388284	0.0126029	0.758363	17916	0.949329	No
Artery-Coronary	205	ARSI	ENSG00000183876.8	5	150296343	150339307	0.00567275	0.0102717	0.581436	17916	0.91002	No
Artery-Coronary	205	TCOF1	ENSG00000070814.17	5	150357639	150400308	-0.000998677	0.00316447	0.752673	17916	0.948674	No
Artery-Coronary	205	CD74	ENSG00000019582.14	5	150401637	150412929	-0.00709766	0.0064724	0.274255	17916	0.790194	No
Artery-Coronary	205	RPS14	ENSG00000164587.11	5	150443190	150449756	-0.00273512	0.00328813	0.406596	17916	0.85018	No
Artery-Coronary	205	NDST1-AS1	ENSG00000254333.1	5	150475531	150485299	0.00665821	0.022708	0.769694	17916	0.950318	No
Artery-Coronary	205	NDST1	ENSG00000070614.14	5	150485818	150558211	0.00494649	0.00397425	0.214858	17916	0.749494	No
Artery-Coronary	205	SYNPO	ENSG00000171992.12	5	150601080	150659220	0.00719084	0.00542699	0.186818	17916	0.728885	No
Artery-Coronary	205	MYOZ3	ENSG00000164591.13	5	150660874	150679365	-0.00136607	0.00908457	0.880636	17916	0.974035	No
Artery-Coronary	205	RBM22	ENSG00000086589.11	5	150690794	150701107	-0.000812727	0.00231555	0.726002	17916	0.943668	No
Artery-Coronary	205	DCTN4	ENSG00000132912.12	5	150708440	150759109	-6.01724e-05	0.00207892	0.976941	17916	0.994496	No
Artery-Coronary	205	SMIM3	ENSG00000256235.1	5	150777946	150796734	-0.00664825	0.00651038	0.308519	17916	0.810452	No
Artery-Coronary	205	IRGM	ENSG00000237693.4	5	150846523	150900736	0.0195037	0.0214433	0.364257	17916	0.836228	No
Artery-Coronary	205	ZNF300	ENSG00000145908.12	5	150894392	150904983	-0.00425069	0.00467384	0.364302	17916	0.836228	No
Artery-Coronary	205	GPX3	ENSG00000211445.11	5	151020438	151028993	-0.0198007	0.00764059	0.0103265	17916	0.354426	No
Artery-Coronary	205	TNIP1	ENSG00000145901.14	5	151029945	151093577	0.00425863	0.00393449	0.280506	17916	0.793531	No
Artery-Coronary	205	ANXA6	ENSG00000197043.13	5	151100712	151157882	-0.00274142	0.00405248	0.49959	17916	0.885496	No
Artery-Coronary	205	CCDC69	ENSG00000198624.12	5	151181052	151224145	0.00353932	0.00670058	0.597994	17916	0.915098	No
Artery-Coronary	205	GM2A	ENSG00000196743.8	5	151212150	151270440	0.00295204	0.00516468	0.568306	17916	0.905127	No
Artery-Coronary	205	SLC36A2	ENSG00000186335.8	5	151314978	151347590	-0.0298818	0.0225065	0.185932	17916	0.727804	No
Artery-Coronary	205	SLC36A1	ENSG00000123643.12	5	151437046	151492381	-0.00754321	0.00508714	0.139848	17916	0.68768	No
Artery-Coronary	205	FAT2	ENSG00000086570.12	5	151504093	151568944	-0.00341655	0.00935095	0.715258	17916	0.942584	No
Artery-Coronary	205	SPARC	ENSG00000113140.10	5	151661096	151685230	0.00797958	0.006288	0.206047	17916	0.74574	No
Artery-Coronary	205	CTB-113P19.5	ENSG00000272112.1	5	151724831	151725356	0.00621028	0.00786542	0.430802	17916	0.857965	No
Artery-Coronary	205	ATOX1	ENSG00000177556.11	5	151742316	151758779	-0.00196425	0.00285006	0.491574	17916	0.882496	No
Artery-Coronary	205	RP11-54C4.3	ENSG00000275765.5	5	151770242	151771508	-0.00193566	0.00814219	0.812355	17916	0.959275	No
Artery-Coronary	205	G3BP1	ENSG00000145907.14	5	151771045	151812785	0.00374523	0.00243296	0.125441	17916	0.673935	No
Artery-Coronary	205	LINC01933	ENSG00000254226.5	5	151949571	152270448	0.00849376	0.0119327	0.477493	17916	0.876137	No
Artery-Coronary	205	GRIA1	ENSG00000155511.17	5	153490268	153813869	-0.00397631	0.013578	0.769969	17916	0.950344	No
Artery-Coronary	205	FAM114A2	ENSG00000055147.18	5	153990128	154038905	-0.00400777	0.00259347	0.123995	17916	0.671636	No
Artery-Coronary	205	MFAP3	ENSG00000037749.11	5	154038937	154220478	-0.0068843	0.00460962	0.137038	17916	0.68768	No
Artery-Coronary	205	GALNT10	ENSG00000164574.15	5	154190730	154420984	-0.00109066	0.00517764	0.833395	17916	0.966141	No
Artery-Coronary	205	SAP30L	ENSG00000164576.11	5	154445957	154461054	-0.00688469	0.00290957	0.0190159	17916	0.422539	No
Artery-Coronary	205	HAND1	ENSG00000113196.2	5	154474972	154478264	-0.0287671	0.0284923	0.313999	17916	0.813102	No
Artery-Coronary	205	LARP1	ENSG00000155506.16	5	154712902	154817607	-0.00401497	0.00232583	0.0859892	17916	0.615824	No
Artery-Coronary	205	FAXDC2	ENSG00000170271.10	5	154818491	154859252	-0.00747591	0.00636611	0.241789	17916	0.765652	No
Artery-Coronary	205	CNOT8	ENSG00000155508.13	5	154857553	154876793	-0.00248524	0.00371278	0.504101	17916	0.886234	No
Artery-Coronary	205	GEMIN5	ENSG00000082516.8	5	154887416	154938209	-0.00102379	0.00321187	0.750278	17916	0.948209	No
Artery-Coronary	205	MRPL22	ENSG00000082515.17	5	154941070	154969411	0.00106152	0.00255911	0.678774	17916	0.933619	No
Artery-Coronary	205	SGCD	ENSG00000170624.13	5	155870344	156767788	-0.0137152	0.00868142	0.115872	17916	0.659194	No
Artery-Coronary	205	TIMD4	ENSG00000145850.8	5	156919282	156963255	0.00747329	0.0197766	0.705954	17916	0.939663	No
Artery-Coronary	205	HAVCR1	ENSG00000113249.12	5	157029413	157059119	-0.0157908	0.0228974	0.491298	17916	0.882496	No
Artery-Coronary	205	HAVCR2	ENSG00000135077.8	5	157085832	157109714	-0.00880523	0.00575536	0.127763	17916	0.678024	No
Artery-Coronary	205	MED7	ENSG00000155868.7	5	157137412	157159019	-0.00123019	0.00335675	0.714428	17916	0.942584	No
Artery-Coronary	205	ITK	ENSG00000113263.12	5	157180826	157255191	-0.0111302	0.0106747	0.298478	17916	0.805471	No
Artery-Coronary	205	CYFIP2	ENSG00000055163.19	5	157266079	157395533	0.00848301	0.00669332	0.206629	17916	0.74574	No
Artery-Coronary	205	FNDC9	ENSG00000172568.4	5	157341600	157345721	-0.0183492	0.0200166	0.360505	17916	0.83493	No
Artery-Coronary	205	ADAM19	ENSG00000135074.15	5	157395596	157575775	-0.00166497	0.00630802	0.792119	17916	0.955928	No
Artery-Coronary	205	NIPAL4	ENSG00000172548.14	5	157460079	157474717	0.00427099	0.0190344	0.82271	17916	0.960995	No
Artery-Coronary	205	SOX30	ENSG00000039600.10	5	157625679	157671480	0.00448302	0.0185196	0.808997	17916	0.958826	No
Artery-Coronary	205	THG1L	ENSG00000113272.13	5	157731197	157741448	-0.00702605	0.00318959	0.0288571	17916	0.468472	No
Artery-Coronary	205	LSM11	ENSG00000155858.5	5	157743695	157760709	-0.00639225	0.00440192	0.148172	17916	0.694146	No
Artery-Coronary	205	CLINT1	ENSG00000113282.13	5	157785743	157859175	-0.000822701	0.00206736	0.691132	17916	0.936786	No
Artery-Coronary	205	EBF1	ENSG00000164330.16	5	158695916	159099761	-0.00302807	0.00452426	0.50415	17916	0.886234	No
Artery-Coronary	205	LINC02202	ENSG00000245812.2	5	159100483	159117478	0.00308454	0.00664002	0.642814	17916	0.926362	No
Artery-Coronary	205	RNF145	ENSG00000145860.11	5	159157409	159210053	0.00151685	0.00399128	0.704356	17916	0.939338	No
Artery-Coronary	205	UBLCP1	ENSG00000164332.7	5	159263081	159286040	0.00142135	0.00263517	0.590283	17916	0.91184	No
Artery-Coronary	205	ADRA1B	ENSG00000170214.3	5	159916783	159972544	-0.0285388	0.0118123	0.0166735	17916	0.406979	No
Artery-Coronary	205	TTC1	ENSG00000113312.10	5	160009113	160065543	0.000557561	0.00221703	0.801718	17916	0.957102	No
Artery-Coronary	205	PWWP2A	ENSG00000170234.12	5	160061801	160119423	-0.000122494	0.0031971	0.969479	17916	0.992576	No
Artery-Coronary	205	CCNJL	ENSG00000135083.14	5	160251652	160345396	-0.00157713	0.00813822	0.846553	17916	0.968665	No
Artery-Coronary	205	C1QTNF2	ENSG00000145861.7	5	160347751	160370641	0.0024671	0.00614033	0.68831	17916	0.936637	No
Artery-Coronary	205	ZBED8	ENSG00000221886.3	5	160393148	160400097	0.000865644	0.00541045	0.873062	17916	0.972808	No
Artery-Coronary	205	SLU7	ENSG00000164609.9	5	160401641	160421711	0.00170876	0.00251851	0.498324	17916	0.885219	No
Artery-Coronary	205	PTTG1	ENSG00000164611.12	5	160421822	160428744	-0.00968106	0.00972069	0.320603	17916	0.81544	No
Artery-Coronary	205	MIR3142HG	ENSG00000253522.5	5	160468268	160487426	0.00859764	0.0207796	0.679538	17916	0.933619	No
Artery-Coronary	205	ATP10B	ENSG00000118322.12	5	160563120	160852214	0.0210788	0.0173816	0.226805	17916	0.756243	No
Artery-Coronary	205	GABRB2	ENSG00000145864.12	5	161288429	161549044	-0.0562141	0.0201499	0.00583264	17916	0.308734	No
Artery-Coronary	205	CCNG1	ENSG00000113328.18	5	163437569	163446151	0.00165653	0.00354675	0.641015	17916	0.92573	No
Artery-Coronary	205	NUDCD2	ENSG00000170584.10	5	163446526	163460140	0.00148574	0.00245576	0.545927	17916	0.896666	No
Artery-Coronary	205	HMMR	ENSG00000072571.19	5	163460203	163491945	-0.0100055	0.0148798	0.502165	17916	0.886093	No
Artery-Coronary	205	MAT2B	ENSG00000038274.16	5	163503114	163519336	-0.000241367	0.00272689	0.929565	17916	0.983711	No
Artery-Coronary	205	TENM2	ENSG00000145934.16	5	167284799	168264157	0.0173664	0.015263	0.256685	17916	0.776965	No
Artery-Coronary	205	WWC1	ENSG00000113645.14	5	168291651	168472303	0.0205494	0.0164949	0.214431	17916	0.749313	No
Artery-Coronary	205	RARS	ENSG00000113643.8	5	168486445	168519299	0.00143941	0.00246407	0.559832	17916	0.900758	No
Artery-Coronary	205	FBLL1	ENSG00000188573.7	5	168529116	168530634	-0.0161064	0.0296537	0.587687	17916	0.910892	No
Artery-Coronary	205	PANK3	ENSG00000120137.6	5	168548495	168579600	-0.0055247	0.00316989	0.0830367	17916	0.61121	No
Artery-Coronary	205	SLIT3	ENSG00000184347.14	5	168661733	169301129	-0.00495609	0.00528928	0.34999	17916	0.830418	No
Artery-Coronary	205	SPDL1	ENSG00000040275.16	5	169583634	169604778	-0.00369928	0.00480283	0.442157	17916	0.862162	No
Artery-Coronary	205	DOCK2	ENSG00000134516.15	5	169637247	170083382	-0.00588423	0.00597228	0.325798	17916	0.817966	No
Artery-Coronary	205	FAM196B	ENSG00000204767.3	5	169864264	169980740	0.0140346	0.0254051	0.581326	17916	0.909991	No
Artery-Coronary	205	C5orf58	ENSG00000234511.8	5	170232447	170252575	-0.000442307	0.0116516	0.96976	17916	0.992576	No
Artery-Coronary	205	LCP2	ENSG00000043462.11	5	170246237	170298227	-0.0099688	0.00532213	0.0626512	17916	0.57368	No
Artery-Coronary	205	CTB-114C7.4	ENSG00000250274.1	5	170308701	170312716	-0.0150321	0.0257463	0.560037	17916	0.900965	No
Artery-Coronary	205	LINC01366	ENSG00000235172.7	5	170331429	170333879	0.0163551	0.0207361	0.431294	17916	0.85818	No
Artery-Coronary	205	KCNIP1	ENSG00000182132.13	5	170353487	170736632	0.0124683	0.0186224	0.504001	17916	0.886234	No
Artery-Coronary	205	KCNMB1	ENSG00000145936.8	5	170374671	170389677	0.00145181	0.00632049	0.818582	17916	0.960492	No
Artery-Coronary	205	GABRP	ENSG00000094755.16	5	170763350	170814047	0.00912866	0.0168001	0.587538	17916	0.910892	No
Artery-Coronary	205	RANBP17	ENSG00000204764.13	5	170861870	171300015	-0.00360831	0.00667902	0.589684	17916	0.911735	No
Artery-Coronary	205	NPM1	ENSG00000181163.13	5	171387116	171411137	-0.00407779	0.00359	0.257494	17916	0.777167	No
Artery-Coronary	205	FGF18	ENSG00000156427.7	5	171419656	171457623	0.00728023	0.0126018	0.564166	17916	0.904322	No
Artery-Coronary	205	FBXW11	ENSG00000072803.17	5	171861549	172006873	-0.000940213	0.00224163	0.675392	17916	0.93271	No
Artery-Coronary	205	STK10	ENSG00000072786.12	5	172042073	172188386	-0.00633044	0.00342935	0.0665133	17916	0.586828	No
Artery-Coronary	205	UBTD2	ENSG00000168246.5	5	172209640	172284071	-0.00195751	0.0034204	0.567818	17916	0.905127	No
Artery-Coronary	205	SH3PXD2B	ENSG00000174705.12	5	172325000	172454523	-0.00202151	0.00552342	0.714797	17916	0.942584	No
Artery-Coronary	205	NEURL1B	ENSG00000214357.8	5	172641266	172691540	0.00576116	0.00697799	0.410095	17916	0.852864	No
Artery-Coronary	205	DUSP1	ENSG00000120129.5	5	172768090	172771195	0.0425798	0.013369	0.00170197	17916	0.241376	No
Artery-Coronary	205	ERGIC1	ENSG00000113719.15	5	172834275	172952685	-0.00162782	0.00335633	0.628257	17916	0.922482	No
Artery-Coronary	205	RPL26L1	ENSG00000037241.7	5	172958779	172969771	-0.00222893	0.00303794	0.464071	17916	0.87139	No
Artery-Coronary	205	ATP6V0E1	ENSG00000113732.8	5	172983757	173035445	0.00391922	0.00248863	0.117018	17916	0.66061	No
Artery-Coronary	205	CREBRF	ENSG00000164463.12	5	173056352	173139284	-0.00575965	0.00392401	0.143877	17916	0.688653	No
Artery-Coronary	205	BNIP1	ENSG00000113734.17	5	173144578	173164387	0.00536986	0.00366434	0.144518	17916	0.689529	No
Artery-Coronary	205	NKX2-5	ENSG00000183072.9	5	173232109	173235357	-0.0159376	0.0288826	0.581754	17916	0.91025	No
Artery-Coronary	205	STC2	ENSG00000113739.10	5	173314713	173329503	-0.00259987	0.0129745	0.841403	17916	0.967347	No
Artery-Coronary	205	BOD1	ENSG00000145919.10	5	173607514	173616660	-0.00172415	0.00250992	0.492993	17916	0.883021	No
Artery-Coronary	205	LINC01485	ENSG00000254211.5	5	173786790	173809039	-0.0219007	0.0238532	0.35975	17916	0.834628	No
Artery-Coronary	205	CPEB4	ENSG00000113742.12	5	173888280	173961976	-0.000613435	0.00511821	0.904731	17916	0.978873	No
Artery-Coronary	205	HMP19	ENSG00000170091.10	5	174045604	174243501	-0.0128178	0.0208948	0.540345	17916	0.895863	No
Artery-Coronary	205	LINC01411	ENSG00000249306.5	5	174336295	174532457	0.017804	0.0290616	0.540881	17916	0.896215	No
Artery-Coronary	205	MSX2	ENSG00000120149.8	5	174724533	174730893	-0.00261184	0.0147446	0.859595	17916	0.970794	No
Artery-Coronary	205	DRD1	ENSG00000184845.3	5	175440039	175444208	0.0327169	0.0168575	0.0538195	17916	0.550211	No
Artery-Coronary	205	SFXN1	ENSG00000164466.12	5	175477062	175529742	0.00486411	0.00346682	0.162297	17916	0.707326	No
Artery-Coronary	205	HRH2	ENSG00000113749.7	5	175658030	175710756	0.0102139	0.0105923	0.336178	17916	0.823631	No
Artery-Coronary	205	CPLX2	ENSG00000145920.14	5	175796310	175884020	0.00548509	0.0290068	0.850226	17916	0.969615	No
Artery-Coronary	205	THOC3	ENSG00000051596.9	5	175917873	176034680	-0.00322611	0.00784627	0.681433	17916	0.934332	No
Artery-Coronary	205	FAM153B	ENSG00000182230.11	5	176060689	176132258	-0.00387357	0.0244433	0.87426	17916	0.973178	No
Artery-Coronary	205	SIMC1	ENSG00000170085.17	5	176238367	176345991	0.00712518	0.00386892	0.0671457	17916	0.587721	No
Artery-Coronary	205	KIAA1191	ENSG00000122203.14	5	176346061	176361968	-0.0020174	0.00212261	0.343146	17916	0.826761	No
Artery-Coronary	205	ARL10	ENSG00000175414.6	5	176365468	176401865	-0.0103923	0.00399434	0.0100339	17916	0.350447	No
Artery-Coronary	205	NOP16	ENSG00000048162.20	5	176383938	176388975	0.00271582	0.00429965	0.528413	17916	0.892269	No
Artery-Coronary	205	HIGD2A	ENSG00000146066.2	5	176389331	176389771	0.00245566	0.00296073	0.407953	17916	0.851068	No
Artery-Coronary	205	CLTB	ENSG00000175416.12	5	176392455	176416569	0.0052685	0.00316649	0.0978582	17916	0.634894	No
Artery-Coronary	205	FAF2	ENSG00000113194.12	5	176447628	176510074	0.000576001	0.00225309	0.798509	17916	0.956696	No
Artery-Coronary	205	RNF44	ENSG00000146083.11	5	176526697	176538025	0.00531347	0.00312321	0.0905877	17916	0.6236	No
Artery-Coronary	205	GPRIN1	ENSG00000169258.6	5	176595975	176610133	0.00438794	0.0131369	0.73875	17916	0.94565	No
Artery-Coronary	205	SNCB	ENSG00000074317.10	5	176620084	176630556	-0.0165857	0.0278906	0.5528	17916	0.898889	No
Artery-Coronary	205	TSPAN17	ENSG00000048140.17	5	176647387	176659054	-0.00138687	0.00326088	0.671114	17916	0.932357	No
Artery-Coronary	205	UNC5A	ENSG00000113763.10	5	176810477	176880870	0.0204987	0.0191036	0.284672	17916	0.795141	No
Artery-Coronary	205	HK3	ENSG00000160883.10	5	176880896	176899332	-0.00354824	0.00900763	0.694103	17916	0.936938	No
Artery-Coronary	205	UIMC1	ENSG00000087206.16	5	176905005	177022602	-0.00426388	0.00244084	0.0823335	17916	0.609871	No
Artery-Coronary	205	ZNF346	ENSG00000113761.11	5	177022696	177081189	-0.00480838	0.003103	0.122968	17916	0.669022	No
Artery-Coronary	205	FGFR4	ENSG00000160867.14	5	177086886	177098144	0.00996656	0.0106505	0.350619	17916	0.830515	No
Artery-Coronary	205	NSD1	ENSG00000165671.19	5	177133079	177300215	0.00147013	0.00227528	0.519004	17916	0.890266	No
Artery-Coronary	205	RAB24	ENSG00000169228.13	5	177301451	177303744	0.00164498	0.00306881	0.592587	17916	0.912644	No
Artery-Coronary	205	PRELID1	ENSG00000169230.9	5	177303774	177304850	-0.00704116	0.00366917	0.0565395	17916	0.556572	No
Artery-Coronary	205	MXD3	ENSG00000213347.10	5	177305500	177312757	-0.00504805	0.00530286	0.342379	17916	0.826556	No
Artery-Coronary	205	LMAN2	ENSG00000169223.14	5	177331562	177351852	-0.00162905	0.00261342	0.533837	17916	0.894339	No
Artery-Coronary	205	RGS14	ENSG00000169220.17	5	177357837	177372601	0.00256888	0.00590784	0.664201	17916	0.930395	No
Artery-Coronary	205	F12	ENSG00000131187.9	5	177402140	177409576	-0.0225414	0.0145698	0.123558	17916	0.670965	No
Artery-Coronary	205	GRK6	ENSG00000198055.10	5	177403204	177442802	0.00124028	0.00342135	0.717388	17916	0.942584	No
Artery-Coronary	205	PRR7	ENSG00000131188.11	5	177446445	177456286	0.00292458	0.0105362	0.781651	17916	0.95295	No
Artery-Coronary	205	DBN1	ENSG00000113758.13	5	177456608	177474401	0.00145394	0.00411884	0.724496	17916	0.943287	No
Artery-Coronary	205	PDLIM7	ENSG00000196923.13	5	177483394	177497601	-0.000454277	0.00422362	0.914465	17916	0.980414	No
Artery-Coronary	205	DOK3	ENSG00000146094.13	5	177501907	177511274	-0.00901357	0.00569943	0.115494	17916	0.659194	No
Artery-Coronary	205	DDX41	ENSG00000183258.11	5	177511577	177517469	0.000743807	0.00251845	0.768066	17916	0.950239	No
Artery-Coronary	205	FAM193B	ENSG00000146067.15	5	177519788	177554541	0.00344239	0.0040183	0.392743	17916	0.846431	No
Artery-Coronary	205	RP11-1277A3.3	ENSG00000272459.1	5	177554824	177555364	-0.0119087	0.0169694	0.483711	17916	0.879123	No
Artery-Coronary	205	TMED9	ENSG00000184840.11	5	177592158	177596124	-0.00234422	0.00375996	0.533753	17916	0.894339	No
Artery-Coronary	205	B4GALT7	ENSG00000027847.13	5	177600100	177610347	-0.0082422	0.0038746	0.0347395	17916	0.493605	No
Artery-Coronary	205	FAM153A	ENSG00000170074.19	5	177707981	177783398	0.0212383	0.019543	0.278579	17916	0.792226	No
Artery-Coronary	205	FAM153C	ENSG00000204677.10	5	178006405	178055559	0.00552825	0.0233025	0.812737	17916	0.959314	No
Artery-Coronary	205	N4BP3	ENSG00000145911.5	5	178113443	178126087	0.0286696	0.0130042	0.0287261	17916	0.468472	No
Artery-Coronary	205	RMND5B	ENSG00000145916.18	5	178130996	178150530	0.000370554	0.00237845	0.876365	17916	0.973771	No
Artery-Coronary	205	NHP2	ENSG00000145912.8	5	178150566	178153967	-0.00139331	0.00275629	0.613815	17916	0.91857	No
Artery-Coronary	205	HNRNPAB	ENSG00000197451.11	5	178204507	178211163	-0.00254658	0.00344221	0.460363	17916	0.869516	No
Artery-Coronary	205	PHYKPL	ENSG00000175309.14	5	178208497	178232790	-0.00303859	0.00318896	0.341925	17916	0.826324	No
Artery-Coronary	205	COL23A1	ENSG00000050767.15	5	178237618	178590555	0.0257581	0.0115505	0.0269597	17916	0.464935	No
Artery-Coronary	205	CLK4	ENSG00000113240.12	5	178602664	178627114	0.00493512	0.0043225	0.255058	17916	0.775848	No
Artery-Coronary	205	ZNF354A	ENSG00000169131.11	5	178694605	178730702	-0.00537217	0.00304962	0.0798095	17916	0.605287	No
Artery-Coronary	205	ZNF354B	ENSG00000178338.10	5	178859953	178888122	-0.00100966	0.00313452	0.747737	17916	0.947897	No
Artery-Coronary	205	ZFP2	ENSG00000198939.7	5	178895894	178933212	0.000741421	0.00480803	0.877618	17916	0.973846	No
Artery-Coronary	205	RP11-281O15.8	ENSG00000272431.1	5	178938677	178939223	-0.0124204	0.0193785	0.522366	17916	0.890266	No
Artery-Coronary	205	ZNF454	ENSG00000178187.7	5	178941191	178966433	0.00961642	0.0075031	0.201583	17916	0.742002	No
Artery-Coronary	205	GRM6	ENSG00000113262.14	5	178978327	178996206	0.0032847	0.00829024	0.69241	17916	0.936808	No
Artery-Coronary	205	ZNF879	ENSG00000234284.6	5	179023752	179035064	0.00452132	0.0048166	0.349125	17916	0.830418	No
Artery-Coronary	205	ZNF354C	ENSG00000177932.6	5	179060415	179083537	0.000141292	0.00363514	0.969038	17916	0.992576	No
Artery-Coronary	205	ADAMTS2	ENSG00000087116.14	5	179110851	179345430	-0.00257561	0.00647113	0.691083	17916	0.936786	No
Artery-Coronary	205	RP11-443C10.1	ENSG00000253163.1	5	179377705	179378705	-0.00678093	0.0245389	0.782604	17916	0.953299	No
Artery-Coronary	205	RUFY1	ENSG00000176783.14	5	179550558	179610026	0.0020004	0.00254646	0.43314	17916	0.859134	No
Artery-Coronary	205	HNRNPH1	ENSG00000169045.17	5	179614178	179634784	0.00464676	0.00305141	0.129529	17916	0.679475	No
Artery-Coronary	205	CBY3	ENSG00000204659.4	5	179678583	179680974	0.00900901	0.0197046	0.648067	17916	0.928267	No
Artery-Coronary	205	CANX	ENSG00000127022.14	5	179698406	179730925	-0.0099249	0.00299677	0.00111664	17916	0.199354	No
Artery-Coronary	205	MAML1	ENSG00000161021.11	5	179732850	179796252	-0.0014215	0.00250935	0.57176	17916	0.906115	No
Artery-Coronary	205	MGAT4B	ENSG00000161013.16	5	179797597	179806934	0.000111209	0.00362565	0.975564	17916	0.994096	No
Artery-Coronary	205	SQSTM1	ENSG00000161011.19	5	179806398	179837265	-5.1406e-05	0.00367342	0.98885	17916	0.996739	No
Artery-Coronary	205	MRNIP	ENSG00000161010.14	5	179835133	179858887	0.000973221	0.00347048	0.779466	17916	0.95228	No
Artery-Coronary	205	CTC-241N9.1	ENSG00000245317.2	5	179859013	179861283	0.00560397	0.00657248	0.394972	17916	0.847208	No
Artery-Coronary	205	TBC1D9B	ENSG00000197226.12	5	179862066	179907859	0.00345516	0.00290229	0.235394	17916	0.760699	No
Artery-Coronary	205	RNF130	ENSG00000113269.13	5	179911651	180072118	-0.00605289	0.00325979	0.0649421	17916	0.582043	No
Artery-Coronary	205	RASGEF1C	ENSG00000146090.15	5	180100791	180209153	0.0110753	0.0138293	0.424253	17916	0.854268	No
Artery-Coronary	205	MAPK9	ENSG00000050748.17	5	180233143	180292099	-0.00266848	0.00288183	0.355682	17916	0.832883	No
Artery-Coronary	205	GFPT2	ENSG00000131459.12	5	180300690	180353387	0.012789	0.00885189	0.15023	17916	0.696146	No
Artery-Coronary	205	CNOT6	ENSG00000113300.11	5	180494412	180578405	-0.00665514	0.00282722	0.0196355	17916	0.427538	No
Artery-Coronary	205	SCGB3A1	ENSG00000161055.3	5	180590103	180591540	-0.0280294	0.023494	0.234397	17916	0.759682	No
Artery-Coronary	205	FLT4	ENSG00000037280.15	5	180601506	180649624	-0.00558458	0.0097893	0.569054	17916	0.905579	No
Artery-Coronary	205	MGAT1	ENSG00000131446.16	5	180784782	180815652	-0.00353443	0.00289992	0.224488	17916	0.755318	No
Artery-Coronary	205	LINC00847	ENSG00000245060.6	5	180831606	180835726	0.00301636	0.00485734	0.535379	17916	0.895332	No
Artery-Coronary	205	ZFP62	ENSG00000196670.13	5	180847611	180861285	-0.00074338	0.00311687	0.811759	17916	0.95924	No
Artery-Coronary	205	BTNL8	ENSG00000113303.11	5	180899077	180950906	0.00097405	0.0248678	0.968798	17916	0.992576	No
Artery-Coronary	205	BTNL3	ENSG00000168903.8	5	180988845	181006727	0.00713615	0.0258558	0.782861	17916	0.953353	No
Artery-Coronary	205	BTNL9	ENSG00000165810.16	5	181040225	181061523	-0.0299568	0.0128608	0.0209343	17916	0.435103	No
Artery-Coronary	205	TRIM7	ENSG00000146054.17	5	181193924	181205293	0.0198438	0.00916026	0.0315821	17916	0.47878	No
Artery-Coronary	205	TRIM41	ENSG00000146063.19	5	181222499	181235809	0.00501966	0.00249474	0.0456763	17916	0.526271	No
Artery-Coronary	205	RACK1	ENSG00000204628.11	5	181236909	181248096	-0.00494665	0.00279502	0.0784241	17916	0.6041	No
Artery-Coronary	205	TRIM52	ENSG00000183718.5	5	181254417	181261118	0.000685152	0.00319604	0.830493	17916	0.964945	No
Artery-Coronary	205	CTC-338M12.9	ENSG00000248103.1	5	181281375	181283652	0.0160443	0.0191517	0.403265	17916	0.849312	No
Artery-Coronary	205	AC138035.2	ENSG00000238035.8	5	181306502	181324685	-0.00765754	0.015151	0.613875	17916	0.918582	No
Artery-Coronary	205	DUSP22	ENSG00000112679.14	6	291630	351355	-0.000491787	0.00299953	0.869948	17916	0.972808	No
Artery-Coronary	205	IRF4	ENSG00000137265.14	6	391739	411447	-0.00478837	0.0122192	0.695609	17916	0.937315	No
Artery-Coronary	205	EXOC2	ENSG00000112685.13	6	485133	693111	-0.00245485	0.00290341	0.398932	17916	0.848246	No
Artery-Coronary	205	HUS1B	ENSG00000188996.4	6	655939	656963	-0.0256472	0.0190752	0.18044	17916	0.72524	No
Artery-Coronary	205	RP11-532F6.3	ENSG00000272463.1	6	708592	711405	-0.000811812	0.0124118	0.947922	17916	0.987655	No
Artery-Coronary	205	FOXF2	ENSG00000137273.3	6	1389834	1395597	-0.0119255	0.0132626	0.369735	17916	0.838742	No
Artery-Coronary	205	RP11-157J24.2	ENSG00000272279.1	6	1528364	1528911	0.0145553	0.0153093	0.342986	17916	0.826598	No
Artery-Coronary	205	FOXCUT	ENSG00000280916.1	6	1605531	1606079	-0.01519	0.0134745	0.261083	17916	0.779566	No
Artery-Coronary	205	FOXC1	ENSG00000054598.6	6	1609972	1613897	0.00662822	0.00590713	0.263303	17916	0.780499	No
Artery-Coronary	205	GMDS	ENSG00000112699.10	6	1623806	2245692	0.0107981	0.00486963	0.0278247	17916	0.464935	No
Artery-Coronary	205	GMDS-AS1	ENSG00000250903.8	6	2245748	2482022	-0.000511385	0.00393606	0.89677	17916	0.977257	No
Artery-Coronary	205	RP1-136B1.1	ENSG00000272465.1	6	2437549	2438249	0.00812678	0.0179273	0.650857	17916	0.928744	No
Artery-Coronary	205	LINC01600	ENSG00000164385.8	6	2621913	2634603	0.00201801	0.00986941	0.838212	17916	0.967221	No
Artery-Coronary	205	RP11-145H9.3	ENSG00000228718.1	6	2636936	2640001	-0.00439926	0.0228356	0.847447	17916	0.968913	No
Artery-Coronary	205	MYLK4	ENSG00000145949.9	6	2663629	2750966	0.00197548	0.00774935	0.799069	17916	0.956696	No
Artery-Coronary	205	WRNIP1	ENSG00000124535.15	6	2765414	2786952	-0.00216916	0.00283489	0.44516	17916	0.862868	No
Artery-Coronary	205	SERPINB1	ENSG00000021355.12	6	2832332	2842006	0.00192117	0.00470902	0.683767	17916	0.935001	No
Artery-Coronary	205	SERPINB9P1	ENSG00000230438.6	6	2854657	2881407	-0.0235436	0.0232192	0.311935	17916	0.811418	No
Artery-Coronary	205	SERPINB9	ENSG00000170542.5	6	2887266	2903280	-0.000160576	0.00626635	0.979584	17916	0.994606	No
Artery-Coronary	205	SERPINB6	ENSG00000124570.17	6	2948159	2972165	0.00290568	0.00258122	0.261766	17916	0.780345	No
Artery-Coronary	205	LINC01011	ENSG00000244041.7	6	2987967	2991173	-0.000165125	0.0058358	0.977458	17916	0.994496	No
Artery-Coronary	205	NQO2	ENSG00000124588.19	6	2993931	3028869	-0.000725046	0.00556354	0.896456	17916	0.977257	No
Artery-Coronary	205	RIPK1	ENSG00000137275.13	6	3063991	3115187	-0.00100667	0.00343428	0.76976	17916	0.950318	No
Artery-Coronary	205	BPHL	ENSG00000137274.12	6	3118374	3153578	-0.00980648	0.00500971	0.0518102	17916	0.545852	No
Artery-Coronary	205	TUBB2A	ENSG00000137267.5	6	3153669	3157526	0.00083326	0.00738671	0.910309	17916	0.979904	No
Artery-Coronary	205	TUBB2B	ENSG00000137285.9	6	3224261	3227735	0.01638	0.010343	0.114993	17916	0.658677	No
Artery-Coronary	205	PSMG4	ENSG00000180822.11	6	3231403	3303373	-0.00304288	0.00340373	0.372505	17916	0.839907	No
Artery-Coronary	205	SLC22A23	ENSG00000137266.14	6	3268962	3457022	0.00306615	0.00618443	0.620641	17916	0.921372	No
Artery-Coronary	205	RP1-223B1.1	ENSG00000228793.1	6	3594247	3624747	-0.00606529	0.0165427	0.714308	17916	0.942584	No
Artery-Coronary	205	PXDC1	ENSG00000168994.13	6	3722614	3739161	-0.0130068	0.00592782	0.0294802	17916	0.469568	No
Artery-Coronary	205	FAM50B	ENSG00000145945.5	6	3849386	3851317	-0.00231949	0.00493561	0.63895	17916	0.925204	No
Artery-Coronary	205	RP1-140K8.5	ENSG00000260604.2	6	3904920	3911979	-0.0180189	0.0146252	0.219513	17916	0.75239	No
Artery-Coronary	205	PRPF4B	ENSG00000112739.16	6	4021267	4064983	0.00303816	0.00178425	0.0903099	17916	0.623504	No
Artery-Coronary	205	C6orf201	ENSG00000185689.15	6	4079222	4130951	-0.00660699	0.00815415	0.418843	17916	0.854268	No
Artery-Coronary	205	ECI2	ENSG00000198721.12	6	4115689	4135597	-0.000916933	0.00319279	0.774293	17916	0.950842	No
Artery-Coronary	205	RP3-400B16.1	ENSG00000234817.2	6	4136072	4157385	-0.00736056	0.0143244	0.607978	17916	0.916388	No
Artery-Coronary	205	CDYL	ENSG00000153046.17	6	4706159	4955551	0.0026146	0.00275651	0.344116	17916	0.827765	No
Artery-Coronary	205	RPP40	ENSG00000124787.13	6	4994732	5004063	-0.000817611	0.00554858	0.883014	17916	0.974983	No
Artery-Coronary	205	RP11-428J1.5	ENSG00000272142.1	6	5029972	5043449	0.00137166	0.0074049	0.853248	17916	0.970093	No
Artery-Coronary	205	RP11-428J1.4	ENSG00000271978.1	6	5031756	5054423	-0.00661863	0.00907218	0.466597	17916	0.872119	No
Artery-Coronary	205	PPP1R3G	ENSG00000219607.3	6	5084581	5089487	-0.0072394	0.0074459	0.332201	17916	0.820437	No
Artery-Coronary	205	LYRM4	ENSG00000214113.10	6	5102593	5260939	-0.000620405	0.0027496	0.821738	17916	0.960995	No
Artery-Coronary	205	FARS2	ENSG00000145982.11	6	5261044	5771580	-0.00035603	0.00347659	0.918545	17916	0.981373	No
Artery-Coronary	205	NRN1	ENSG00000124785.8	6	5997999	6007605	-0.00539408	0.00600961	0.370592	17916	0.838978	No
Artery-Coronary	205	F13A1	ENSG00000124491.15	6	6144085	6321013	-0.00327506	0.0108205	0.762483	17916	0.949533	No
Artery-Coronary	205	LY86	ENSG00000112799.8	6	6588108	6654983	-0.00568432	0.00828836	0.493695	17916	0.883021	No
Artery-Coronary	205	RP1-80N2.3	ENSG00000261211.1	6	6680309	6683633	0.00900049	0.0222598	0.686436	17916	0.935935	No
Artery-Coronary	205	RREB1	ENSG00000124782.19	6	7107597	7251980	4.25534e-07	0.00317519	0.999893	17916	0.999965	No
Artery-Coronary	205	SSR1	ENSG00000124783.12	6	7268306	7347446	-0.00215599	0.0024865	0.387036	17916	0.843944	No
Artery-Coronary	205	RIOK1	ENSG00000124784.8	6	7389744	7418037	-0.00310243	0.00303672	0.3083	17916	0.810452	No
Artery-Coronary	205	DSP	ENSG00000096696.13	6	7541575	7586717	-0.011371	0.0139867	0.417282	17916	0.854268	No
Artery-Coronary	205	SNRNP48	ENSG00000168566.12	6	7590199	7611967	-0.00224009	0.00277626	0.420787	17916	0.854268	No
Artery-Coronary	205	BMP6	ENSG00000153162.8	6	7726797	7881422	-0.0266653	0.0153702	0.0844474	17916	0.612341	No
Artery-Coronary	205	TXNDC5	ENSG00000239264.8	6	7881517	7910814	-0.000816432	0.00406947	0.841216	17916	0.967347	No
Artery-Coronary	205	BLOC1S5	ENSG00000188428.19	6	8013567	8064414	-0.00364498	0.00284123	0.201154	17916	0.741428	No
Artery-Coronary	205	EEF1E1	ENSG00000124802.11	6	8073360	8102578	-0.00201184	0.00308756	0.515479	17916	0.890097	No
Artery-Coronary	205	SLC35B3	ENSG00000124786.9	6	8413068	8435483	-0.00199016	0.00300307	0.508352	17916	0.887938	No
Artery-Coronary	205	RP11-314C16.1	ENSG00000230939.1	6	8784178	8785445	0.000741018	0.0149734	0.960584	17916	0.99113	No
Artery-Coronary	205	TFAP2A	ENSG00000137203.10	6	10393186	10419659	0.0177333	0.0099841	0.0773684	17916	0.6041	No
Artery-Coronary	205	GCNT2	ENSG00000111846.16	6	10492223	10629368	-0.0020902	0.0103676	0.840447	17916	0.967347	No
Artery-Coronary	205	C6orf52	ENSG00000137434.11	6	10671418	10694609	-0.00386016	0.0150447	0.797792	17916	0.956673	No
Artery-Coronary	205	PAK1IP1	ENSG00000111845.4	6	10694695	10709782	-0.00428108	0.00369738	0.248427	17916	0.770474	No
Artery-Coronary	205	TMEM14C	ENSG00000111843.13	6	10722915	10731129	0.00515483	0.00229421	0.0258422	17916	0.464472	No
Artery-Coronary	205	RP11-421M1.8	ENSG00000272097.1	6	10743324	10747663	0.0276343	0.012769	0.0317462	17916	0.47878	No
Artery-Coronary	205	TMEM14B	ENSG00000137210.13	6	10747759	10852753	-0.000357846	0.0030364	0.906314	17916	0.979396	No
Artery-Coronary	205	MAK	ENSG00000111837.11	6	10762723	10838553	-0.00818707	0.00856966	0.340658	17916	0.826235	No
Artery-Coronary	205	SYCP2L	ENSG00000153157.12	6	10886831	10979320	0.027781	0.0100676	0.00637847	17916	0.309891	No
Artery-Coronary	205	ELOVL2	ENSG00000197977.3	6	10980759	11044314	0.0178813	0.0148326	0.22955	17916	0.756708	No
Artery-Coronary	205	SMIM13	ENSG00000224531.5	6	11094033	11138733	0.00558361	0.00315142	0.0780959	17916	0.6041	No
Artery-Coronary	205	ERVFRD-1	ENSG00000244476.2	6	11102489	11111732	0.0157632	0.0204217	0.441179	17916	0.861627	No
Artery-Coronary	205	NEDD9	ENSG00000111859.16	6	11183298	11382348	0.00216307	0.0091872	0.814127	17916	0.959675	No
Artery-Coronary	205	TMEM170B	ENSG00000205269.5	6	11538278	11583524	0.00133762	0.00575087	0.816336	17916	0.959866	No
Artery-Coronary	205	ADTRP	ENSG00000111863.12	6	11712054	11807046	-0.0165754	0.0165875	0.318984	17916	0.81544	No
Artery-Coronary	205	HIVEP1	ENSG00000095951.16	6	12008857	12164999	-0.00193982	0.00398885	0.627328	17916	0.922078	No
Artery-Coronary	205	EDN1	ENSG00000078401.6	6	12290363	12297194	-0.00348213	0.0140469	0.804494	17916	0.957673	No
Artery-Coronary	205	PHACTR1	ENSG00000112137.17	6	12716805	13290017	0.0208946	0.00911651	0.0230469	17916	0.448567	No
Artery-Coronary	205	TBC1D7	ENSG00000145979.17	6	13266542	13328583	0.00374905	0.00462828	0.418975	17916	0.854268	No
Artery-Coronary	205	GFOD1	ENSG00000145990.10	6	13357830	13487662	0.0101524	0.00665384	0.128785	17916	0.678077	No
Artery-Coronary	205	SIRT5	ENSG00000124523.15	6	13574529	13615158	0.00415143	0.00304936	0.175058	17916	0.721453	No
Artery-Coronary	205	NOL7	ENSG00000225921.6	6	13615327	13621205	-0.00598756	0.0021317	0.00551245	17916	0.302948	No
Artery-Coronary	205	RANBP9	ENSG00000010017.12	6	13621498	13711564	-0.00607795	0.00295203	0.0409198	17916	0.515266	No
Artery-Coronary	205	MCUR1	ENSG00000050393.11	6	13786557	13814568	-0.00827375	0.00321576	0.0108783	17916	0.362987	No
Artery-Coronary	205	RP3-500L14.2	ENSG00000272209.1	6	13825432	13826574	-0.00362437	0.0181521	0.841962	17916	0.967347	No
Artery-Coronary	205	RNF182	ENSG00000180537.12	6	13924446	13980302	-0.0278259	0.0184643	0.133532	17916	0.686081	No
Artery-Coronary	205	CD83	ENSG00000112149.9	6	14117256	14136918	-0.00711158	0.011862	0.549563	17916	0.898713	No
Artery-Coronary	205	RP11-560J1.2	ENSG00000271888.1	6	15243923	15245000	0.00129544	0.0155869	0.933854	17916	0.984543	No
Artery-Coronary	205	JARID2	ENSG00000008083.13	6	15246296	15522040	0.00654162	0.00375428	0.0831107	17916	0.611369	No
Artery-Coronary	205	DTNBP1	ENSG00000047579.19	6	15522801	15663058	-0.00677703	0.00334395	0.0441491	17916	0.526235	No
Artery-Coronary	205	MYLIP	ENSG00000007944.14	6	16129125	16148248	0.00116611	0.00726312	0.872623	17916	0.972808	No
Artery-Coronary	205	GMPR	ENSG00000137198.9	6	16238580	16295549	-0.00227149	0.00644478	0.724904	17916	0.943287	No
Artery-Coronary	205	ATXN1	ENSG00000124788.17	6	16299112	16761491	-0.000422874	0.00325803	0.896872	17916	0.977257	No
Artery-Coronary	205	RP1-151F17.2	ENSG00000272341.1	6	16764346	16766883	0.00682463	0.00771843	0.377748	17916	0.840614	No
Artery-Coronary	205	RBM24	ENSG00000112183.14	6	17281346	17293875	0.000573895	0.00956798	0.952236	17916	0.988811	No
Artery-Coronary	205	CAP2	ENSG00000112186.11	6	17393216	17557792	-0.00242791	0.00542406	0.654958	17916	0.929376	No
Artery-Coronary	205	FAM8A1	ENSG00000137414.5	6	17600355	17611719	0.00130832	0.00262371	0.618622	17916	0.920788	No
Artery-Coronary	205	NUP153	ENSG00000124789.11	6	17615035	17688618	0.000165381	0.00275375	0.952176	17916	0.988811	No
Artery-Coronary	205	KIF13A	ENSG00000137177.19	6	17759183	17987623	0.00152121	0.00345784	0.660507	17916	0.929501	No
Artery-Coronary	205	NHLRC1	ENSG00000187566.5	6	18120440	18122687	0.00319759	0.00755311	0.672538	17916	0.932418	No
Artery-Coronary	205	TPMT	ENSG00000137364.4	6	18128311	18155074	0.00223619	0.00374664	0.551344	17916	0.898729	No
Artery-Coronary	205	KDM1B	ENSG00000165097.13	6	18155329	18223853	-0.0014715	0.00299636	0.623947	17916	0.921494	No
Artery-Coronary	205	DEK	ENSG00000124795.14	6	18223868	18264823	-0.00298129	0.00269424	0.269946	17916	0.787422	No
Artery-Coronary	205	RNF144B	ENSG00000137393.9	6	18387350	18468874	-2.93802e-05	0.00608279	0.996151	17916	0.999142	No
Artery-Coronary	205	ID4	ENSG00000172201.11	6	19837386	19840684	0.00359163	0.0109173	0.742543	17916	0.946996	No
Artery-Coronary	205	MBOAT1	ENSG00000172197.10	6	20102145	20212399	0.00443122	0.00464149	0.34099	17916	0.826235	No
Artery-Coronary	205	E2F3	ENSG00000112242.14	6	20401906	20493715	0.00334171	0.00442841	0.451455	17916	0.865547	No
Artery-Coronary	205	CDKAL1	ENSG00000145996.11	6	20534457	21232404	-0.00347886	0.00280638	0.216702	17916	0.750489	No
Artery-Coronary	205	SOX4	ENSG00000124766.6	6	21592768	21598619	-0.00172745	0.0073281	0.813906	17916	0.959675	No
Artery-Coronary	205	CASC15	ENSG00000272168.6	6	21664772	22368328	-0.00203715	0.00650584	0.754541	17916	0.94879	No
Artery-Coronary	205	NBAT1	ENSG00000260455.1	6	22134957	22136669	-0.00762529	0.0217821	0.726688	17916	0.943841	No
Artery-Coronary	205	RP11-524C21.2	ENSG00000261568.1	6	22220781	22221592	-0.00541262	0.0187054	0.772633	17916	0.950742	No
Artery-Coronary	205	PRL	ENSG00000172179.11	6	22287244	22297501	-0.0318969	0.05389	0.554655	17916	0.899729	No
Artery-Coronary	205	MRS2	ENSG00000124532.14	6	24402908	24426194	0.00164366	0.00289595	0.571021	17916	0.905908	No
Artery-Coronary	205	GPLD1	ENSG00000112293.14	6	24428177	24489622	-0.0040884	0.00641793	0.524903	17916	0.890967	No
Artery-Coronary	205	ALDH5A1	ENSG00000112294.12	6	24494852	24537207	-0.000534411	0.00444686	0.904475	17916	0.978832	No
Artery-Coronary	205	KIAA0319	ENSG00000137261.13	6	24544104	24646155	0.0162823	0.0216222	0.452396	17916	0.865655	No
Artery-Coronary	205	TDP2	ENSG00000111802.13	6	24649977	24667033	-0.00462753	0.00297696	0.121805	17916	0.667765	No
Artery-Coronary	205	ACOT13	ENSG00000112304.10	6	24667035	24704860	0.00469818	0.00361073	0.194835	17916	0.734986	No
Artery-Coronary	205	C6orf62	ENSG00000112308.12	6	24705066	24720836	-0.00122749	0.00304461	0.687295	17916	0.93615	No
Artery-Coronary	205	GMNN	ENSG00000112312.9	6	24774931	24786099	0.000792608	0.00511077	0.876925	17916	0.973781	No
Artery-Coronary	205	FAM65B	ENSG00000111913.17	6	24804282	24936052	-0.00255904	0.00739438	0.72968	17916	0.944818	No
Artery-Coronary	205	RP11-367G6.3	ENSG00000272053.1	6	25014952	25042170	-0.0228951	0.0214636	0.287515	17916	0.798498	No
Artery-Coronary	205	CARMIL1	ENSG00000079691.17	6	25279078	25620530	0.00528049	0.00475807	0.268544	17916	0.785523	No
Artery-Coronary	205	SCGN	ENSG00000079689.13	6	25652201	25701783	0.00460742	0.0268991	0.864189	17916	0.972111	No
Artery-Coronary	205	SLC17A3	ENSG00000124564.17	6	25833066	25874243	0.0216894	0.0244979	0.377127	17916	0.840614	No
Artery-Coronary	205	TRIM38	ENSG00000112343.10	6	25962802	25991226	-0.00329684	0.00331763	0.321665	17916	0.81544	No
Artery-Coronary	205	U91328.19	ENSG00000272462.2	6	25992662	26001775	0.00372336	0.00524211	0.478435	17916	0.876715	No
Artery-Coronary	205	U91328.22	ENSG00000272810.1	6	26013241	26013757	0.00703338	0.0140927	0.618322	17916	0.920788	No
Artery-Coronary	205	HIST1H1C	ENSG00000187837.3	6	26055787	26056428	0.00300412	0.0115406	0.794919	17916	0.956266	No
Artery-Coronary	205	HFE	ENSG00000010704.18	6	26087281	26098343	0.00647725	0.00425159	0.129363	17916	0.679268	No
Artery-Coronary	205	HIST1H2BC	ENSG00000180596.7	6	26114873	26123926	0.0011095	0.0116767	0.924404	17916	0.982967	No
Artery-Coronary	205	HIST1H2AC	ENSG00000180573.9	6	26124145	26139116	0.0149363	0.00864819	0.0858367	17916	0.615813	No
Artery-Coronary	205	HIST1H1E	ENSG00000168298.6	6	26156354	26157107	0.00260258	0.0222669	0.907082	17916	0.979449	No
Artery-Coronary	205	HIST1H2BD	ENSG00000158373.8	6	26158146	26171349	0.0119181	0.0129944	0.360258	17916	0.83493	No
Artery-Coronary	205	HIST1H2BE	ENSG00000274290.2	6	26173763	26184655	-0.021148	0.0213641	0.323538	17916	0.816363	No
Artery-Coronary	205	HIST1H3D	ENSG00000197409.7	6	26196840	26197250	0.00192689	0.0167688	0.908643	17916	0.979737	No
Artery-Coronary	205	HIST1H2AD	ENSG00000196866.2	6	26198851	26199243	0.0179404	0.0201358	0.374114	17916	0.840614	No
Artery-Coronary	205	HIST1H2BF	ENSG00000277224.2	6	26199520	26200715	-0.00127289	0.0262935	0.961442	17916	0.991207	No
Artery-Coronary	205	HIST1H4E	ENSG00000276966.2	6	26204552	26206038	-0.0192248	0.0190023	0.313011	17916	0.812388	No
Artery-Coronary	205	HIST1H2BG	ENSG00000273802.2	6	26215159	26216692	-0.000528526	0.0195983	0.978515	17916	0.994496	No
Artery-Coronary	205	HIST1H2AE	ENSG00000277075.2	6	26216975	26217483	0.00779439	0.0164999	0.637211	17916	0.924576	No
Artery-Coronary	205	HIST1H3E	ENSG00000274750.2	6	26224199	26227473	0.00692089	0.00934154	0.45972	17916	0.869022	No
Artery-Coronary	205	HIST1H1D	ENSG00000124575.6	6	26234268	26234933	0.0249382	0.0260079	0.33889	17916	0.82606	No
Artery-Coronary	205	HIST1H2BH	ENSG00000275713.2	6	26251651	26253710	-0.00813694	0.0220954	0.713102	17916	0.942116	No
Artery-Coronary	205	HIST1H3G	ENSG00000273983.1	6	26269405	26271815	-0.0060753	0.023898	0.799612	17916	0.956715	No
Artery-Coronary	205	HIST1H4H	ENSG00000158406.4	6	26277609	26285638	0.010611	0.00893559	0.23657	17916	0.761542	No
Artery-Coronary	205	BTN3A2	ENSG00000186470.13	6	26365159	26378320	0.00573649	0.00640394	0.371549	17916	0.839218	No
Artery-Coronary	205	BTN2A2	ENSG00000124508.16	6	26383096	26394874	-0.00911701	0.00465877	0.0518739	17916	0.545852	No
Artery-Coronary	205	BTN3A1	ENSG00000026950.16	6	26402237	26415216	-0.00781057	0.00485955	0.109721	17916	0.650561	No
Artery-Coronary	205	BTN3A3	ENSG00000111801.15	6	26440472	26453415	0.00244444	0.00409044	0.550846	17916	0.898729	No
Artery-Coronary	205	BTN2A1	ENSG00000112763.15	6	26457904	26476621	-0.00639067	0.00360215	0.0777046	17916	0.6041	No
Artery-Coronary	205	BTN1A1	ENSG00000124557.12	6	26501221	26510422	0.00137396	0.0215359	0.9492	17916	0.98794	No
Artery-Coronary	205	HCG11	ENSG00000228223.2	6	26523450	26526579	0.000124362	0.00543745	0.981778	17916	0.995221	No
Artery-Coronary	205	CTA-14H9.5	ENSG00000261353.1	6	26527063	26527404	0.0101879	0.00808739	0.209374	17916	0.747033	No
Artery-Coronary	205	HMGN4	ENSG00000182952.4	6	26538405	26546254	-0.00130583	0.00256187	0.610864	17916	0.917228	No
Artery-Coronary	205	ABT1	ENSG00000146109.4	6	26596952	26600744	0.00525164	0.00271578	0.0546863	17916	0.551977	No
Artery-Coronary	205	ZNF322	ENSG00000181315.10	6	26634383	26659752	-0.00082966	0.0046033	0.85717	17916	0.970355	No
Artery-Coronary	205	LINC00240	ENSG00000224843.6	6	26956992	27023924	-0.00578407	0.00753848	0.443908	17916	0.862868	No
Artery-Coronary	205	RP11-239L20.6	ENSG00000272312.1	6	27001208	27001648	-0.021324	0.0204045	0.297372	17916	0.804659	No
Artery-Coronary	205	RP1-86C11.7	ENSG00000272468.1	6	27122657	27123221	0.0203596	0.0185611	0.274128	17916	0.790194	No
Artery-Coronary	205	HIST1H2BJ	ENSG00000124635.8	6	27125897	27132750	0.00103712	0.0123637	0.93324	17916	0.984317	No
Artery-Coronary	205	HIST1H2AG	ENSG00000196787.3	6	27133042	27135291	0.00934361	0.0105698	0.37786	17916	0.840614	No
Artery-Coronary	205	HIST1H4I	ENSG00000276180.1	6	27138588	27139881	0.00627839	0.0070244	0.372605	17916	0.839907	No
Artery-Coronary	205	HIST1H2BK	ENSG00000197903.7	6	27146418	27146798	0.00847962	0.00608612	0.165228	17916	0.710956	No
Artery-Coronary	205	PRSS16	ENSG00000112812.15	6	27247701	27256471	0.0153833	0.0218308	0.481918	17916	0.878434	No
Artery-Coronary	205	ZNF391	ENSG00000124613.8	6	27374615	27403904	-0.00858019	0.00696744	0.219728	17916	0.75239	No
Artery-Coronary	205	RP1-153G14.4	ENSG00000271755.1	6	27404010	27406964	-0.00206489	0.00891284	0.817049	17916	0.960074	No
Artery-Coronary	205	ZNF184	ENSG00000096654.15	6	27450743	27473118	-0.000363864	0.00444663	0.934872	17916	0.984682	No
Artery-Coronary	205	LINC01012	ENSG00000281706.2	6	27694035	27710222	-0.0308017	0.0231302	0.184626	17916	0.726701	No
Artery-Coronary	205	HIST1H3H	ENSG00000278828.1	6	27810064	27811300	0.0114375	0.0126791	0.368203	17916	0.838318	No
Artery-Coronary	205	HIST1H2BN	ENSG00000233822.4	6	27837760	27865798	-0.00407114	0.00820334	0.620294	17916	0.921186	No
Artery-Coronary	205	ZNF165	ENSG00000197279.3	6	28081131	28089563	0.00298671	0.00773584	0.699881	17916	0.938593	No
Artery-Coronary	205	ZSCAN16	ENSG00000196812.4	6	28124560	28130082	-0.00671192	0.00494501	0.176354	17916	0.722515	No
Artery-Coronary	205	RP1-265C24.8	ENSG00000261839.1	6	28137294	28139678	-0.00149056	0.0218275	0.945631	17916	0.987277	No
Artery-Coronary	205	ZKSCAN8	ENSG00000198315.10	6	28141910	28159472	0.00450086	0.00332737	0.177827	17916	0.724256	No
Artery-Coronary	205	ZSCAN9	ENSG00000137185.11	6	28224886	28233482	0.00204012	0.00317003	0.520663	17916	0.890266	No
Artery-Coronary	205	ZKSCAN4	ENSG00000187626.8	6	28244623	28252224	-0.00428732	0.00559383	0.444403	17916	0.862868	No
Artery-Coronary	205	NKAPL	ENSG00000189134.3	6	28259320	28260958	0.0010638	0.00858306	0.901498	17916	0.978061	No
Artery-Coronary	205	ZSCAN26	ENSG00000197062.11	6	28267010	28278224	-0.0015993	0.00321328	0.619282	17916	0.920981	No
Artery-Coronary	205	PGBD1	ENSG00000137338.5	6	28281572	28302549	-0.00284272	0.00361453	0.432609	17916	0.859008	No
Artery-Coronary	205	ZSCAN31	ENSG00000235109.7	6	28324693	28356271	0.00222651	0.00665813	0.738457	17916	0.94565	No
Artery-Coronary	205	ZKSCAN3	ENSG00000189298.13	6	28349914	28369177	0.000733447	0.00421684	0.862111	17916	0.971603	No
Artery-Coronary	205	ZSCAN12	ENSG00000158691.14	6	28378955	28399734	-0.00136575	0.00420298	0.745592	17916	0.947834	No
Artery-Coronary	205	ZSCAN23	ENSG00000187987.9	6	28431930	28443502	-0.00668022	0.00826222	0.419837	17916	0.854268	No
Artery-Coronary	205	ZBED9	ENSG00000232040.2	6	28571630	28616212	-0.0187423	0.0180159	0.299565	17916	0.806556	No
Artery-Coronary	205	TRIM27	ENSG00000204713.10	6	28903002	28923989	-0.000727968	0.00256444	0.776831	17916	0.951387	No
Artery-Coronary	205	ZNF311	ENSG00000197935.6	6	28994785	29005260	-0.0073132	0.00576806	0.206452	17916	0.74574	No
Artery-Coronary	205	MAS1L	ENSG00000204687.4	6	29486697	29487956	-0.00957515	0.0249961	0.702116	17916	0.939142	No
Artery-Coronary	205	XXbac-BPG13B8.10	ENSG00000229274.1	6	29497509	29510556	0.00821472	0.027521	0.765669	17916	0.949539	No
Artery-Coronary	205	UBD	ENSG00000213886.3	6	29555515	29559925	-0.00920629	0.02272	0.685798	17916	0.935901	No
Artery-Coronary	205	OR2H2	ENSG00000204657.3	6	29587455	29589038	0.0117828	0.0237633	0.620602	17916	0.921372	No
Artery-Coronary	205	GABBR1	ENSG00000204681.10	6	29602228	29633976	0.0047566	0.00408604	0.245895	17916	0.768572	No
Artery-Coronary	205	MOG	ENSG00000204655.11	6	29656981	29672372	-0.00956047	0.0247612	0.699866	17916	0.938593	No
Artery-Coronary	205	ZFP57	ENSG00000204644.9	6	29672392	29681110	0.0326335	0.0464512	0.483239	17916	0.879115	No
Artery-Coronary	205	HLA-F	ENSG00000204642.13	6	29722775	29738528	-0.00851461	0.00462209	0.0670706	17916	0.587721	No
Artery-Coronary	205	XXbac-BPG170G13.32	ENSG00000272236.1	6	29751965	29752207	0.00300341	0.0209278	0.886043	17916	0.975186	No
Artery-Coronary	205	HLA-G	ENSG00000204632.11	6	29826967	29831125	0.0295542	0.0183044	0.108121	17916	0.648146	No
Artery-Coronary	205	HCP5B	ENSG00000281831.1	6	29871895	29873783	-0.00492539	0.0288132	0.864458	17916	0.972169	No
Artery-Coronary	205	HLA-A	ENSG00000206503.12	6	29941260	29945884	-0.00680786	0.00470699	0.149795	17916	0.695592	No
Artery-Coronary	205	HCG9	ENSG00000204625.10	6	29975112	29978410	-0.00883151	0.0212609	0.678345	17916	0.933619	No
Artery-Coronary	205	ZNRD1	ENSG00000066379.14	6	30061641	30064909	0.00203454	0.00405647	0.616584	17916	0.919889	No
Artery-Coronary	205	PPP1R11	ENSG00000204619.7	6	30066709	30070265	-0.000336361	0.00269262	0.900724	17916	0.977964	No
Artery-Coronary	205	RNF39	ENSG00000204618.8	6	30070334	30075887	-0.0016748	0.0114459	0.883827	17916	0.975004	No
Artery-Coronary	205	TRIM26	ENSG00000234127.8	6	30184455	30213427	0.000295661	0.00276422	0.914938	17916	0.98043	No
Artery-Coronary	205	HCG17	ENSG00000270604.5	6	30234039	30254464	0.0025955	0.0164033	0.87445	17916	0.973178	No
Artery-Coronary	205	TRIM39	ENSG00000204599.14	6	30327259	30343729	-0.00122824	0.00261345	0.638937	17916	0.925204	No
Artery-Coronary	205	RPP21	ENSG00000241370.5	6	30345131	30346884	0.00049214	0.0026997	0.855554	17916	0.970355	No
Artery-Coronary	205	HLA-E	ENSG00000204592.8	6	30489467	30494205	-0.00540337	0.00390179	0.167786	17916	0.712464	No
Artery-Coronary	205	GNL1	ENSG00000204590.12	6	30541377	30556885	-0.00449955	0.00278699	0.108145	17916	0.648146	No
Artery-Coronary	205	PRR3	ENSG00000204576.11	6	30557175	30563723	-0.00333217	0.00335857	0.322438	17916	0.815506	No
Artery-Coronary	205	ABCF1	ENSG00000204574.12	6	30571376	30597179	0.0020982	0.00235391	0.373903	17916	0.84054	No
Artery-Coronary	205	PPP1R10	ENSG00000204569.9	6	30600400	30618612	-0.0017321	0.00558861	0.756964	17916	0.949329	No
Artery-Coronary	205	MRPS18B	ENSG00000204568.11	6	30617709	30626395	-0.000946104	0.00279863	0.735705	17916	0.94565	No
Artery-Coronary	205	ATAT1	ENSG00000137343.17	6	30626842	30646823	0.00139455	0.00378821	0.713202	17916	0.942116	No
Artery-Coronary	205	C6orf136	ENSG00000204564.11	6	30647039	30653118	-0.00115324	0.00310927	0.711138	17916	0.941817	No
Artery-Coronary	205	DHX16	ENSG00000204560.9	6	30653211	30673037	-0.00295757	0.00275485	0.284422	17916	0.795058	No
Artery-Coronary	205	PPP1R18	ENSG00000146112.11	6	30676389	30687895	-0.00292576	0.00430716	0.497819	17916	0.884805	No
Artery-Coronary	205	NRM	ENSG00000137404.14	6	30688047	30691420	0.0030849	0.00466055	0.508857	17916	0.888306	No
Artery-Coronary	205	MDC1	ENSG00000137337.14	6	30699807	30717889	0.000569037	0.002744	0.835948	17916	0.966749	No
Artery-Coronary	205	TUBB	ENSG00000196230.12	6	30720201	30725426	-0.00515671	0.00526288	0.328464	17916	0.818603	No
Artery-Coronary	205	FLOT1	ENSG00000137312.14	6	30727709	30742733	-0.00419129	0.00251204	0.0969313	17916	0.633164	No
Artery-Coronary	205	IER3	ENSG00000137331.11	6	30743199	30744554	0.00932024	0.0116839	0.426078	17916	0.855027	No
Artery-Coronary	205	HCG20	ENSG00000228022.5	6	30766825	30792250	0.0181261	0.0233725	0.439028	17916	0.860223	No
Artery-Coronary	205	LINC00243	ENSG00000214894.6	6	30798654	30830659	-0.00615279	0.0209243	0.769053	17916	0.950239	No
Artery-Coronary	205	DDR1	ENSG00000204580.13	6	30876421	30900156	0.00271533	0.00577419	0.638734	17916	0.925199	No
Artery-Coronary	205	GTF2H4	ENSG00000213780.10	6	30908184	30914106	-0.00202226	0.00326949	0.536999	17916	0.895371	No
Artery-Coronary	205	VARS2	ENSG00000137411.16	6	30914205	30926459	-0.000742309	0.00407838	0.855776	17916	0.970355	No
Artery-Coronary	205	MUC21	ENSG00000204544.5	6	30983718	30989903	0.0064535	0.0248094	0.795061	17916	0.956266	No
Artery-Coronary	205	HCG22	ENSG00000228789.6	6	31053450	31059890	0.0154567	0.0220904	0.485002	17916	0.879573	No
Artery-Coronary	205	PSORS1C1	ENSG00000204540.10	6	31114750	31140092	0.00644115	0.0163243	0.693617	17916	0.936938	No
Artery-Coronary	205	PSORS1C2	ENSG00000204538.3	6	31137536	31139350	0.038852	0.0257309	0.132784	17916	0.685186	No
Artery-Coronary	205	CCHCR1	ENSG00000204536.13	6	31142439	31158238	-0.00147687	0.0035716	0.679722	17916	0.933619	No
Artery-Coronary	205	TCF19	ENSG00000137310.11	6	31158542	31164215	0.00191956	0.00594506	0.747152	17916	0.947854	No
Artery-Coronary	205	POU5F1	ENSG00000204531.17	6	31164337	31180731	0.00201957	0.0111876	0.856945	17916	0.970355	No
Artery-Coronary	205	HCG27	ENSG00000206344.7	6	31198138	31203968	0.021075	0.00963391	0.0299674	17916	0.47107	No
Artery-Coronary	205	HLA-C	ENSG00000204525.16	6	31268749	31272105	-0.0116916	0.00560758	0.0384606	17916	0.508156	No
Artery-Coronary	205	HLA-B	ENSG00000234745.10	6	31269491	31356442	-0.00446351	0.00482644	0.356285	17916	0.833333	No
Artery-Coronary	205	XXbac-BPG181B23.7	ENSG00000272221.1	6	31394289	31395495	-0.00474342	0.0115986	0.683043	17916	0.93448	No
Artery-Coronary	205	MICA	ENSG00000204520.12	6	31399784	31415315	-0.00585593	0.00634847	0.357526	17916	0.833735	No
Artery-Coronary	205	LINC01149	ENSG00000230174.1	6	31441667	31446973	0.00582329	0.0247865	0.81452	17916	0.959682	No
Artery-Coronary	205	MICB	ENSG00000204516.9	6	31494881	31511124	-0.0113854	0.00897214	0.206064	17916	0.74574	No
Artery-Coronary	205	DDX39B	ENSG00000198563.13	6	31530233	31542448	-0.00217566	0.0024167	0.369164	17916	0.838742	No
Artery-Coronary	205	ATP6V1G2	ENSG00000213760.10	6	31544462	31546848	0.0117159	0.00839171	0.164368	17916	0.710017	No
Artery-Coronary	205	NFKBIL1	ENSG00000204498.10	6	31546870	31558829	-0.00274065	0.0032834	0.404976	17916	0.849312	No
Artery-Coronary	205	LTA	ENSG00000226979.8	6	31572054	31574324	0.00824727	0.0181852	0.650715	17916	0.928744	No
Artery-Coronary	205	TNF	ENSG00000232810.3	6	31575567	31578336	-0.0140747	0.0228102	0.537978	17916	0.895408	No
Artery-Coronary	205	LTB	ENSG00000227507.2	6	31580525	31582522	0.00543167	0.0108336	0.61671	17916	0.919889	No
Artery-Coronary	205	LST1	ENSG00000204482.10	6	31586124	31588894	0.00139869	0.00721242	0.846448	17916	0.968665	No
Artery-Coronary	205	NCR3	ENSG00000204475.9	6	31588910	31592985	0.0100883	0.0224467	0.653652	17916	0.92884	No
Artery-Coronary	205	AIF1	ENSG00000204472.12	6	31615184	31617021	-0.00535457	0.00639975	0.403861	17916	0.849312	No
Artery-Coronary	205	PRRC2A	ENSG00000204469.12	6	31620720	31637771	0.00335809	0.00261977	0.201525	17916	0.742002	No
Artery-Coronary	205	BAG6	ENSG00000204463.12	6	31639028	31652705	0.00116587	0.0022491	0.604824	17916	0.915848	No
Artery-Coronary	205	APOM	ENSG00000204444.10	6	31655471	31658210	-0.0143541	0.00526348	0.00701117	17916	0.3152	No
Artery-Coronary	205	C6orf47	ENSG00000204439.3	6	31658298	31660772	-0.00122314	0.00342898	0.721722	17916	0.942624	No
Artery-Coronary	205	GPANK1	ENSG00000204438.10	6	31661229	31666283	0.00349275	0.00288975	0.22835	17916	0.756708	No
Artery-Coronary	205	CSNK2B	ENSG00000204435.13	6	31665391	31670070	0.00069213	0.00205335	0.736448	17916	0.94565	No
Artery-Coronary	205	LY6G5B	ENSG00000240053.8	6	31670167	31673776	0.00201743	0.0043806	0.645677	17916	0.927807	No
Artery-Coronary	205	LY6G5C	ENSG00000204428.12	6	31676684	31684040	0.0104207	0.00569489	0.0689017	17916	0.594189	No
Artery-Coronary	205	ABHD16A	ENSG00000204427.11	6	31686949	31703444	-0.00144429	0.00279685	0.606199	17916	0.916048	No
Artery-Coronary	205	LY6G6C	ENSG00000204421.2	6	31718648	31721845	-0.00287801	0.0150501	0.848558	17916	0.96913	No
Artery-Coronary	205	MPIG6B	ENSG00000204420.8	6	31723344	31726714	-0.00860893	0.0132948	0.518094	17916	0.890097	No
Artery-Coronary	205	DDAH2	ENSG00000213722.8	6	31727038	31730580	-0.00688884	0.0039507	0.0828906	17916	0.61121	No
Artery-Coronary	205	CLIC1	ENSG00000213719.8	6	31730618	31739763	-0.00452021	0.00309438	0.145791	17916	0.691163	No
Artery-Coronary	205	MSH5	ENSG00000204410.14	6	31739948	31762798	-0.00708786	0.00480527	0.141926	17916	0.688438	No
Artery-Coronary	205	SAPCD1	ENSG00000228727.8	6	31762835	31764851	-0.00209081	0.00664984	0.753564	17916	0.948674	No
Artery-Coronary	205	VWA7	ENSG00000204396.10	6	31765590	31777294	-0.00506475	0.0107707	0.638747	17916	0.925199	No
Artery-Coronary	205	VARS	ENSG00000204394.12	6	31777518	31795953	0.00282293	0.00335814	0.401656	17916	0.849312	No
Artery-Coronary	205	LSM2	ENSG00000204392.10	6	31797396	31806984	-0.000842196	0.00325359	0.796041	17916	0.956294	No
Artery-Coronary	205	HSPA1L	ENSG00000204390.9	6	31809619	31815065	-0.000803091	0.00681315	0.906297	17916	0.979396	No
Artery-Coronary	205	HSPA1A	ENSG00000204389.9	6	31815464	31817946	0.00906327	0.013227	0.494077	17916	0.883064	No
Artery-Coronary	205	HSPA1B	ENSG00000204388.6	6	31827735	31830255	0.00484211	0.0146468	0.74133	17916	0.946811	No
Artery-Coronary	205	C6orf48	ENSG00000204387.12	6	31834608	31839766	-0.0110043	0.00379481	0.00419107	17916	0.275045	No
Artery-Coronary	205	NEU1	ENSG00000204386.10	6	31859052	31862906	-0.000175038	0.00364284	0.961729	17916	0.991242	No
Artery-Coronary	205	SLC44A4	ENSG00000204385.10	6	31863192	31879046	-0.00384193	0.0164496	0.81559	17916	0.959767	No
Artery-Coronary	205	EHMT2	ENSG00000204371.11	6	31879759	31897684	0.00417957	0.0025807	0.107051	17916	0.647292	No
Artery-Coronary	205	C2	ENSG00000166278.14	6	31897785	31945649	-0.00254402	0.0077924	0.744438	17916	0.947396	No
Artery-Coronary	205	ZBTB12	ENSG00000204366.3	6	31899607	31901992	-0.0151995	0.00655396	0.0214925	17916	0.438565	No
Artery-Coronary	205	CFB	ENSG00000243649.8	6	31945673	31952084	0.00913899	0.00734533	0.21502	17916	0.749591	No
Artery-Coronary	205	NELFE	ENSG00000204356.13	6	31952087	31959079	-0.00349845	0.00212978	0.102175	17916	0.637558	No
Artery-Coronary	205	SKIV2L	ENSG00000204351.11	6	31959111	31969755	0.0051486	0.00365146	0.160234	17916	0.705392	No
Artery-Coronary	205	DXO	ENSG00000204348.9	6	31969810	31972292	0.00435125	0.00291583	0.137347	17916	0.68768	No
Artery-Coronary	205	STK19	ENSG00000204344.14	6	31971166	31981451	-0.000464273	0.00273788	0.865533	17916	0.97234	No
Artery-Coronary	205	C4A	ENSG00000244731.7	6	31982024	32002681	0.016102	0.0152117	0.291211	17916	0.801649	No
Artery-Coronary	205	C4B	ENSG00000224389.8	6	32014762	32035418	0.023657	0.0122028	0.0540809	17916	0.550211	No
Artery-Coronary	205	CYP21A2	ENSG00000231852.6	6	32038265	32041670	0.0191126	0.0170287	0.263173	17916	0.78041	No
Artery-Coronary	205	TNXB	ENSG00000168477.17	6	32041771	32115263	0.00969007	0.00730086	0.186079	17916	0.728114	No
Artery-Coronary	205	ATF6B	ENSG00000213676.10	6	32115335	32128253	0.000709545	0.00279644	0.799988	17916	0.95676	No
Artery-Coronary	205	FKBPL	ENSG00000204315.3	6	32128707	32130291	0.00430038	0.00531047	0.419111	17916	0.854268	No
Artery-Coronary	205	PRRT1	ENSG00000204314.10	6	32148359	32153960	0.0206841	0.00537042	0.000162234	17916	0.15227	No
Artery-Coronary	205	PPT2	ENSG00000221988.12	6	32153999	32163680	0.00514797	0.00296632	0.08434	17916	0.612341	No
Artery-Coronary	205	EGFL8	ENSG00000241404.6	6	32164583	32168211	0.00651511	0.00478414	0.17493	17916	0.721453	No
Artery-Coronary	205	AGPAT1	ENSG00000204310.12	6	32168282	32178096	0.00505912	0.00280247	0.0726811	17916	0.599942	No
Artery-Coronary	205	RNF5	ENSG00000204308.7	6	32178354	32180793	-0.00277524	0.0028669	0.334308	17916	0.822318	No
Artery-Coronary	205	AGER	ENSG00000204305.13	6	32180968	32184324	0.00915122	0.00605923	0.132694	17916	0.685112	No
Artery-Coronary	205	PBX2	ENSG00000204304.11	6	32184836	32190186	0.000898002	0.00357274	0.801827	17916	0.957128	No
Artery-Coronary	205	GPSM3	ENSG00000213654.9	6	32190766	32194829	-0.000661624	0.00444887	0.88194	17916	0.974529	No
Artery-Coronary	205	NOTCH4	ENSG00000204301.6	6	32194843	32224067	0.00186855	0.00752215	0.804099	17916	0.957673	No
Artery-Coronary	205	HLA-DRA	ENSG00000204287.13	6	32439842	32445046	-0.00740913	0.00743861	0.320547	17916	0.81544	No
Artery-Coronary	205	HLA-DRB5	ENSG00000198502.5	6	32517343	32530287	-0.0373399	0.0184937	0.0449397	17916	0.526235	No
Artery-Coronary	205	HLA-DRB1	ENSG00000196126.11	6	32578769	32589848	-0.0115242	0.00713503	0.108	17916	0.648091	No
Artery-Coronary	205	HLA-DQA1	ENSG00000196735.11	6	32628179	32643652	-0.0212716	0.0118359	0.0739509	17916	0.600591	No
Artery-Coronary	205	HLA-DQB1	ENSG00000179344.16	6	32659467	32668383	-0.0252644	0.0136081	0.0649794	17916	0.582085	No
Artery-Coronary	205	HLA-DQA2	ENSG00000237541.3	6	32741342	32747215	0.000631551	0.042814	0.988247	17916	0.996574	No
Artery-Coronary	205	HLA-DQB2	ENSG00000232629.8	6	32756098	32763534	0.0111497	0.0349255	0.749907	17916	0.948209	No
Artery-Coronary	205	HLA-DOB	ENSG00000241106.6	6	32812763	32817048	0.0101879	0.0141579	0.472696	17916	0.874614	No
Artery-Coronary	205	TAP2	ENSG00000204267.13	6	32821833	32838780	-0.0129907	0.00418667	0.00222057	17916	0.250212	No
Artery-Coronary	205	PSMB8	ENSG00000204264.8	6	32840717	32844047	-0.00437639	0.00302825	0.150115	17916	0.696039	No
Artery-Coronary	205	PSMB8-AS1	ENSG00000204261.8	6	32844086	32846495	-0.00374404	0.00543563	0.491824	17916	0.882496	No
Artery-Coronary	205	TAP1	ENSG00000168394.10	6	32845209	32853978	-0.00852275	0.00409843	0.0389639	17916	0.508432	No
Artery-Coronary	205	PSMB9	ENSG00000240065.7	6	32854161	32859585	-0.00900869	0.00523806	0.0871498	17916	0.616276	No
Artery-Coronary	205	HLA-DMB	ENSG00000242574.8	6	32934629	32941070	-0.00569319	0.0065497	0.38586	17916	0.843531	No
Artery-Coronary	205	HLA-DMA	ENSG00000204257.14	6	32948613	32969094	-0.0138241	0.00564427	0.0152579	17916	0.400268	No
Artery-Coronary	205	BRD2	ENSG00000204256.12	6	32968660	32981505	-0.00251795	0.00258142	0.330642	17916	0.819559	No
Artery-Coronary	205	HLA-DOA	ENSG00000204252.13	6	33004178	33009612	-0.00490505	0.00937635	0.601517	17916	0.915778	No
Artery-Coronary	205	HLA-DPA1	ENSG00000231389.7	6	33064569	33073772	-0.00500002	0.00713874	0.484563	17916	0.879573	No
Artery-Coronary	205	HLA-DPB1	ENSG00000223865.10	6	33075926	33087201	-0.00412554	0.00627063	0.511419	17916	0.889515	No
Artery-Coronary	205	COL11A2	ENSG00000204248.10	6	33162681	33192499	0.00659026	0.00556692	0.238017	17916	0.763393	No
Artery-Coronary	205	RXRB	ENSG00000204231.10	6	33193588	33200444	0.00348139	0.00234484	0.139343	17916	0.68768	No
Artery-Coronary	205	SLC39A7	ENSG00000112473.17	6	33200689	33204439	0.000899482	0.00350135	0.797548	17916	0.956673	No
Artery-Coronary	205	HSD17B8	ENSG00000204228.3	6	33204642	33206831	0.0161155	0.00733003	0.0291632	17916	0.469568	No
Artery-Coronary	205	RING1	ENSG00000204227.4	6	33208495	33212722	0.000126414	0.00305894	0.967081	17916	0.992576	No
Artery-Coronary	205	XXbac-BPG157A10.21	ENSG00000272217.1	6	33246075	33246856	-0.00253144	0.0153078	0.868835	17916	0.972808	No
Artery-Coronary	205	VPS52	ENSG00000223501.8	6	33250272	33272009	0.00305542	0.00262451	0.245864	17916	0.768572	No
Artery-Coronary	205	RPS18	ENSG00000231500.6	6	33272048	33276510	-0.00534189	0.0040992	0.19416	17916	0.734616	No
Artery-Coronary	205	B3GALT4	ENSG00000235863.3	6	33277132	33284832	0.00311885	0.0035134	0.375867	17916	0.840614	No
Artery-Coronary	205	WDR46	ENSG00000227057.9	6	33279108	33289301	-0.000397565	0.00319645	0.901153	17916	0.978061	No
Artery-Coronary	205	PFDN6	ENSG00000204220.11	6	33289528	33298401	0.0045221	0.00288781	0.119093	17916	0.663056	No
Artery-Coronary	205	RGL2	ENSG00000237441.9	6	33291654	33299324	0.00932317	0.003039	0.00248352	17916	0.254114	No
Artery-Coronary	205	TAPBP	ENSG00000231925.11	6	33299694	33314387	0.00746816	0.00315952	0.0191419	17916	0.423915	No
Artery-Coronary	205	ZBTB22	ENSG00000236104.2	6	33314406	33317942	-0.00333387	0.00397432	0.402647	17916	0.849312	No
Artery-Coronary	205	DAXX	ENSG00000204209.11	6	33318558	33329286	0.00342237	0.00246329	0.166416	17916	0.711039	No
Artery-Coronary	205	KIFC1	ENSG00000237649.7	6	33391536	33409924	0.000547781	0.0116576	0.962573	17916	0.991501	No
Artery-Coronary	205	PHF1	ENSG00000112511.17	6	33410399	33416441	-0.00104379	0.00275494	0.705216	17916	0.939449	No
Artery-Coronary	205	CUTA	ENSG00000112514.15	6	33416454	33418317	0.00157759	0.00268664	0.557793	17916	0.900261	No
Artery-Coronary	205	SYNGAP1	ENSG00000197283.14	6	33419661	33455029	0.000477068	0.00370338	0.897642	17916	0.977282	No
Artery-Coronary	205	BAK1	ENSG00000030110.12	6	33572547	33580293	0.00497253	0.00413105	0.230263	17916	0.756951	No
Artery-Coronary	205	ITPR3	ENSG00000096433.10	6	33620365	33696574	-0.000921507	0.00550874	0.867334	17916	0.97275	No
Artery-Coronary	205	UQCC2	ENSG00000137288.9	6	33695349	33711727	0.0101938	0.00387836	0.00930848	17916	0.340177	No
Artery-Coronary	205	IP6K3	ENSG00000161896.11	6	33721670	33746905	0.00985997	0.0146597	0.502057	17916	0.886093	No
Artery-Coronary	205	LEMD2	ENSG00000161904.11	6	33771202	33789136	-0.00597553	0.00263592	0.0245621	17916	0.458176	No
Artery-Coronary	205	LINC01016	ENSG00000249346.6	6	33867506	33896914	0.0571748	0.0229987	0.0138153	17916	0.39201	No
Artery-Coronary	205	HMGA1	ENSG00000137309.19	6	34236873	34246231	-0.00412586	0.00819391	0.615199	17916	0.91946	No
Artery-Coronary	205	C6orf1	ENSG00000186577.12	6	34246380	34249470	0.00212724	0.00407888	0.602631	17916	0.915848	No
Artery-Coronary	205	NUDT3	ENSG00000272325.1	6	34281322	34392674	-0.00530729	0.00291722	0.0705008	17916	0.594956	No
Artery-Coronary	205	RPS10	ENSG00000124614.13	6	34417454	34426125	-0.00128082	0.00318117	0.687693	17916	0.936185	No
Artery-Coronary	205	PACSIN1	ENSG00000124507.10	6	34466061	34535231	-0.0144913	0.0159692	0.365361	17916	0.836846	No
Artery-Coronary	205	SPDEF	ENSG00000124664.10	6	34537802	34556333	-0.0124636	0.0159995	0.436988	17916	0.859204	No
Artery-Coronary	205	C6orf106	ENSG00000196821.9	6	34587288	34696859	-0.00163888	0.00325948	0.615707	17916	0.919535	No
Artery-Coronary	205	SNRPC	ENSG00000124562.9	6	34757406	34773794	0.000966745	0.00236477	0.683156	17916	0.93448	No
Artery-Coronary	205	UHRF1BP1	ENSG00000065060.16	6	34792015	34883138	-0.0035049	0.00437281	0.42387	17916	0.854268	No
Artery-Coronary	205	TAF11	ENSG00000064995.16	6	34877778	34888089	0.000253245	0.00255002	0.921	17916	0.982298	No
Artery-Coronary	205	ANKS1A	ENSG00000064999.13	6	34889265	35091413	0.0029618	0.00384916	0.442608	17916	0.862162	No
Artery-Coronary	205	TCP11	ENSG00000124678.17	6	35118071	35148610	0.00841705	0.0160797	0.601288	17916	0.915778	No
Artery-Coronary	205	SCUBE3	ENSG00000146197.8	6	35214419	35253079	0.00732169	0.0122022	0.549228	17916	0.89871	No
Artery-Coronary	205	RP3-329A5.8	ENSG00000272374.1	6	35220370	35224630	-0.0063767	0.007227	0.378749	17916	0.840614	No
Artery-Coronary	205	ZNF76	ENSG00000065029.14	6	35258982	35295985	-0.000311487	0.00294933	0.916005	17916	0.980778	No
Artery-Coronary	205	DEF6	ENSG00000023892.10	6	35297852	35321771	-0.00363032	0.00549356	0.509551	17916	0.88848	No
Artery-Coronary	205	PPARD	ENSG00000112033.13	6	35342558	35428191	0.000567725	0.00318443	0.858699	17916	0.970428	No
Artery-Coronary	205	FANCE	ENSG00000112039.3	6	35452361	35467103	0.000825341	0.00655343	0.899917	17916	0.977799	No
Artery-Coronary	205	RPL10A	ENSG00000198755.10	6	35468408	35470785	0.00242088	0.00307088	0.431521	17916	0.858299	No
Artery-Coronary	205	TEAD3	ENSG00000007866.19	6	35473597	35497076	-0.00474167	0.00439546	0.282113	17916	0.794131	No
Artery-Coronary	205	TULP1	ENSG00000112041.12	6	35497874	35512938	0.00755784	0.014192	0.594997	17916	0.913528	No
Artery-Coronary	205	FKBP5	ENSG00000096060.14	6	35573585	35728583	0.00250158	0.00986095	0.800024	17916	0.95676	No
Artery-Coronary	205	ARMC12	ENSG00000157343.8	6	35737032	35749079	-0.00222496	0.00797576	0.780586	17916	0.952685	No
Artery-Coronary	205	CLPS	ENSG00000137392.9	6	35794982	35797344	0.0341746	0.021847	0.119483	17916	0.663814	No
Artery-Coronary	205	SRPK1	ENSG00000096063.15	6	35832966	35921342	-0.00798729	0.00271171	0.00364357	17916	0.273138	No
Artery-Coronary	205	SLC26A8	ENSG00000112053.13	6	35943514	36024868	-0.00298023	0.0165491	0.857286	17916	0.970355	No
Artery-Coronary	205	MAPK14	ENSG00000112062.10	6	36027677	36111236	-0.00343758	0.00235597	0.146254	17916	0.691163	No
Artery-Coronary	205	MAPK13	ENSG00000156711.16	6	36127809	36144524	-0.0131047	0.00685023	0.0573048	17916	0.558295	No
Artery-Coronary	205	BRPF3	ENSG00000096070.19	6	36196744	36232790	-0.00568086	0.00343715	0.10009	17916	0.63605	No
Artery-Coronary	205	PNPLA1	ENSG00000180316.12	6	36243203	36312229	0.00314849	0.0195946	0.872521	17916	0.972808	No
Artery-Coronary	205	ETV7	ENSG00000010030.13	6	36354091	36387800	-0.00292576	0.0099953	0.770073	17916	0.950344	No
Artery-Coronary	205	PXT1	ENSG00000179165.10	6	36390551	36442766	-0.0178138	0.0210292	0.398046	17916	0.848025	No
Artery-Coronary	205	KCTD20	ENSG00000112078.13	6	36442890	36491143	-0.00554129	0.00340436	0.105308	17916	0.644201	No
Artery-Coronary	205	STK38	ENSG00000112079.8	6	36493892	36547470	-0.00360809	0.0033085	0.276905	17916	0.791232	No
Artery-Coronary	205	SRSF3	ENSG00000112081.16	6	36594353	36605600	-0.000201874	0.00345857	0.953518	17916	0.988811	No
Artery-Coronary	205	CDKN1A	ENSG00000124762.13	6	36676460	36687339	0.0264792	0.00752904	0.000550495	17916	0.167164	No
Artery-Coronary	205	RAB44	ENSG00000255587.7	6	36697851	36733183	-0.0188281	0.0160638	0.242688	17916	0.765897	No
Artery-Coronary	205	CPNE5	ENSG00000124772.11	6	36740775	36840002	-0.00807573	0.0114003	0.479612	17916	0.876743	No
Artery-Coronary	205	PPIL1	ENSG00000137168.7	6	36854827	36875024	-0.00386804	0.00449998	0.391152	17916	0.84626	No
Artery-Coronary	205	C6orf89	ENSG00000198663.16	6	36871873	36928964	0.000777203	0.00178855	0.664405	17916	0.930395	No
Artery-Coronary	205	PI16	ENSG00000164530.13	6	36948263	36964837	-0.00481792	0.0132614	0.716797	17916	0.942584	No
Artery-Coronary	205	MTCH1	ENSG00000137409.19	6	36968141	36986298	-0.00282469	0.00236672	0.234217	17916	0.759682	No
Artery-Coronary	205	FGD2	ENSG00000146192.14	6	37005647	37029070	-0.0168345	0.00754568	0.0268943	17916	0.464935	No
Artery-Coronary	205	PIM1	ENSG00000137193.13	6	37170203	37175426	0.00550115	0.00985183	0.577262	17916	0.908647	No
Artery-Coronary	205	TMEM217	ENSG00000172738.11	6	37212180	37257637	-0.000630424	0.011793	0.957426	17916	0.990658	No
Artery-Coronary	205	TBC1D22B	ENSG00000065491.8	6	37257772	37332970	-0.000721319	0.00303538	0.812428	17916	0.959275	No
Artery-Coronary	205	RNF8	ENSG00000112130.16	6	37353972	37394738	0.000203166	0.00294848	0.94514	17916	0.987009	No
Artery-Coronary	205	CMTR1	ENSG00000137200.12	6	37433219	37482827	-0.00146904	0.00231741	0.526928	17916	0.891924	No
Artery-Coronary	205	CCDC167	ENSG00000198937.8	6	37482920	37499922	-9.59337e-05	0.00511568	0.985059	17916	0.995917	No
Artery-Coronary	205	MDGA1	ENSG00000112139.14	6	37630679	37699306	0.00538084	0.00874466	0.539102	17916	0.895804	No
Artery-Coronary	205	ZFAND3	ENSG00000156639.11	6	37819499	38154624	0.000686772	0.00237306	0.7726	17916	0.950742	No
Artery-Coronary	205	BTBD9	ENSG00000183826.16	6	38168451	38640148	-0.00465698	0.00412073	0.259898	17916	0.779041	No
Artery-Coronary	205	GLO1	ENSG00000124767.6	6	38675925	38703141	2.15301e-06	0.00272892	0.999371	17916	0.999922	No
Artery-Coronary	205	GLP1R	ENSG00000112164.5	6	39048798	39087743	0.0103647	0.0335278	0.757568	17916	0.949329	No
Artery-Coronary	205	SAYSD1	ENSG00000112167.9	6	39104064	39115189	-0.00139301	0.00332021	0.675304	17916	0.93271	No
Artery-Coronary	205	KCNK5	ENSG00000164626.8	6	39188973	39229450	0.0118966	0.0117733	0.313603	17916	0.812745	No
Artery-Coronary	205	KCNK17	ENSG00000124780.13	6	39299001	39314553	0.0278964	0.0167078	0.096695	17916	0.633164	No
Artery-Coronary	205	KIF6	ENSG00000164627.17	6	39329990	39725405	0.00736608	0.00984091	0.45511	17916	0.867378	No
Artery-Coronary	205	DAAM2	ENSG00000146122.16	6	39792298	39904142	-0.00454903	0.00438751	0.30119	17916	0.806556	No
Artery-Coronary	205	MOCS1	ENSG00000124615.17	6	39899578	39934551	0.00151063	0.00494011	0.760113	17916	0.949329	No
Artery-Coronary	205	UNC5CL	ENSG00000124602.9	6	41026911	41039217	0.00472219	0.00621721	0.448509	17916	0.865055	No
Artery-Coronary	205	OARD1	ENSG00000124596.16	6	41033627	41075698	-0.00175318	0.00270617	0.517898	17916	0.890097	No
Artery-Coronary	205	TSPO2	ENSG00000112212.11	6	41042554	41044337	0.00468283	0.018966	0.805257	17916	0.957903	No
Artery-Coronary	205	APOBEC2	ENSG00000124701.5	6	41053304	41064511	-0.0160682	0.0160871	0.319199	17916	0.81544	No
Artery-Coronary	205	NFYA	ENSG00000001167.14	6	41072945	41099976	0.00240921	0.00384497	0.531711	17916	0.893556	No
Artery-Coronary	205	TREML1	ENSG00000161911.11	6	41149342	41154337	0.019445	0.0167516	0.247242	17916	0.769078	No
Artery-Coronary	205	TREM2	ENSG00000095970.16	6	41158506	41163186	0.00822892	0.0125798	0.513844	17916	0.890097	No
Artery-Coronary	205	TREML2	ENSG00000112195.8	6	41190277	41201194	0.0068575	0.0194498	0.724813	17916	0.943287	No
Artery-Coronary	205	TREML4	ENSG00000188056.11	6	41228324	41238882	0.0163178	0.0270553	0.547171	17916	0.897714	No
Artery-Coronary	205	TREM1	ENSG00000124731.12	6	41267926	41286719	0.0225143	0.014306	0.117268	17916	0.660893	No
Artery-Coronary	205	FOXP4	ENSG00000137166.14	6	41546426	41602384	-0.00485889	0.0037327	0.194652	17916	0.734874	No
Artery-Coronary	205	MDFI	ENSG00000112559.13	6	41636882	41654246	-0.0114948	0.00911618	0.208942	17916	0.747033	No
Artery-Coronary	205	TFEB	ENSG00000112561.17	6	41683978	41736259	0.0088454	0.00366195	0.0166977	17916	0.407015	No
Artery-Coronary	205	PGC	ENSG00000096088.16	6	41736711	41754109	-0.0295165	0.033544	0.38005	17916	0.840614	No
Artery-Coronary	205	FRS3	ENSG00000137218.10	6	41770176	41780466	0.00272358	0.00465488	0.5592	17916	0.900632	No
Artery-Coronary	205	PRICKLE4	ENSG00000278224.5	6	41780762	41786736	-0.00282986	0.00973504	0.771619	17916	0.950344	No
Artery-Coronary	205	RP11-298J23.10	ENSG00000124593.15	6	41783606	41784118	0.0118696	0.00736006	0.108533	17916	0.648146	No
Artery-Coronary	205	TOMM6	ENSG00000214736.7	6	41787662	41789895	0.00464894	0.00226712	0.0417326	17916	0.515891	No
Artery-Coronary	205	USP49	ENSG00000164663.14	6	41789899	41895361	0.000339424	0.00337093	0.919906	17916	0.981999	No
Artery-Coronary	205	MED20	ENSG00000124641.15	6	41905354	41921139	0.00559654	0.00302921	0.0662851	17916	0.586378	No
Artery-Coronary	205	BYSL	ENSG00000112578.9	6	41921188	41933046	0.000434613	0.00391817	0.911799	17916	0.980069	No
Artery-Coronary	205	CCND3	ENSG00000112576.12	6	41934933	42050357	0.00133402	0.00389164	0.732149	17916	0.945331	No
Artery-Coronary	205	TAF8	ENSG00000137413.15	6	42050513	42087461	0.00218781	0.0032746	0.504902	17916	0.886788	No
Artery-Coronary	205	RP11-7K24.3	ENSG00000261068.2	6	42092233	42094259	0.0550161	0.0248599	0.028131	17916	0.467095	No
Artery-Coronary	205	C6orf132	ENSG00000188112.8	6	42101118	42142619	0.00810501	0.0100719	0.422028	17916	0.854268	No
Artery-Coronary	205	GUCA1B	ENSG00000112599.8	6	42184401	42194916	-0.0128428	0.00942584	0.174711	17916	0.721226	No
Artery-Coronary	205	MRPS10	ENSG00000048544.5	6	42206801	42217865	-0.0026894	0.0033582	0.424259	17916	0.854268	No
Artery-Coronary	205	TRERF1	ENSG00000124496.12	6	42224931	42452051	0.00726685	0.00571654	0.205272	17916	0.74562	No
Artery-Coronary	205	UBR2	ENSG00000024048.10	6	42564062	42693504	0.00302916	0.00212066	0.154881	17916	0.700542	No
Artery-Coronary	205	PRPH2	ENSG00000112619.7	6	42696600	42722574	0.0195307	0.0100557	0.0536423	17916	0.550211	No
Artery-Coronary	205	TBCC	ENSG00000124659.6	6	42744481	42746096	0.00956517	0.0046988	0.043226	17916	0.522631	No
Artery-Coronary	205	GLTSCR1L	ENSG00000112624.12	6	42746958	42868560	-0.00515881	0.00299912	0.0871039	17916	0.616276	No
Artery-Coronary	205	RPL7L1	ENSG00000146223.14	6	42879618	42889925	-0.000608423	0.00222864	0.78516	17916	0.954291	No
Artery-Coronary	205	C6orf226	ENSG00000221821.3	6	42890265	42890816	0.00375606	0.00460452	0.415713	17916	0.854268	No
Artery-Coronary	205	PTCRA	ENSG00000171611.9	6	42915989	42925835	0.0138147	0.0219811	0.530472	17916	0.893143	No
Artery-Coronary	205	CNPY3	ENSG00000137161.16	6	42929192	42939287	0.0011492	0.0028684	0.689152	17916	0.936786	No
Artery-Coronary	205	GNMT	ENSG00000124713.5	6	42960758	42963869	-0.00740708	0.00980897	0.45114	17916	0.865547	No
Artery-Coronary	205	PEX6	ENSG00000124587.13	6	42963881	42979220	0.00944496	0.00580278	0.105317	17916	0.644201	No
Artery-Coronary	205	PPP2R5D	ENSG00000112640.14	6	42984499	43012093	0.00566247	0.00228477	0.0141049	17916	0.39201	No
Artery-Coronary	205	MEA1	ENSG00000124733.3	6	43012343	43013968	-0.00121654	0.00253207	0.631479	17916	0.923193	No
Artery-Coronary	205	KLHDC3	ENSG00000124702.17	6	43014103	43021298	0.00294664	0.0027691	0.288678	17916	0.799819	No
Artery-Coronary	205	RRP36	ENSG00000124541.6	6	43021645	43033896	0.00332489	0.00224837	0.140913	17916	0.688438	No
Artery-Coronary	205	CUL7	ENSG00000044090.8	6	43037617	43053945	-0.00165673	0.00419773	0.693544	17916	0.936938	No
Artery-Coronary	205	KLC4	ENSG00000137171.14	6	43040777	43075099	0.000745063	0.00299655	0.803918	17916	0.957673	No
Artery-Coronary	205	MRPL2	ENSG00000112651.11	6	43054029	43059806	0.00279091	0.00267056	0.297371	17916	0.804659	No
Artery-Coronary	205	PTK7	ENSG00000112655.15	6	43076268	43161719	-0.00134904	0.00741849	0.855903	17916	0.970355	No
Artery-Coronary	205	SRF	ENSG00000112658.7	6	43171299	43181507	7.47594e-05	0.00356651	0.983299	17916	0.995768	No
Artery-Coronary	205	CUL9	ENSG00000112659.13	6	43182175	43224587	0.000299018	0.00310202	0.923313	17916	0.982876	No
Artery-Coronary	205	DNPH1	ENSG00000112667.12	6	43225629	43229484	-0.00355581	0.00503811	0.48122	17916	0.87831	No
Artery-Coronary	205	TTBK1	ENSG00000146216.11	6	43243680	43288259	-0.0146696	0.0143847	0.309167	17916	0.810452	No
Artery-Coronary	205	CRIP3	ENSG00000146215.13	6	43299791	43308797	0.0293152	0.0167261	0.0813345	17916	0.608175	No
Artery-Coronary	205	ZNF318	ENSG00000171467.15	6	43307134	43369478	0.00591071	0.00359815	0.10216	17916	0.637558	No
Artery-Coronary	205	ABCC10	ENSG00000124574.14	6	43427366	43450351	-0.00309224	0.00307838	0.316463	17916	0.815147	No
Artery-Coronary	205	DLK2	ENSG00000171462.14	6	43450431	43456632	0.00130731	0.00943146	0.889909	17916	0.975682	No
Artery-Coronary	205	TJAP1	ENSG00000137221.14	6	43477523	43506556	0.00191771	0.00239164	0.423685	17916	0.854268	No
Artery-Coronary	205	LRRC73	ENSG00000204052.4	6	43506969	43510686	0.00119131	0.00894224	0.894164	17916	0.976581	No
Artery-Coronary	205	YIPF3	ENSG00000137207.11	6	43511827	43516990	-0.00187458	0.00250631	0.455453	17916	0.867717	No
Artery-Coronary	205	POLR1C	ENSG00000171453.17	6	43517022	43529585	0.00696394	0.00357708	0.0530871	17916	0.549133	No
Artery-Coronary	205	XPO5	ENSG00000124571.17	6	43522330	43576075	-0.00366659	0.00311804	0.241151	17916	0.765314	No
Artery-Coronary	205	POLH	ENSG00000170734.11	6	43576150	43615660	0.00673528	0.00370465	0.0706895	17916	0.595394	No
Artery-Coronary	205	GTPBP2	ENSG00000172432.18	6	43605320	43629162	-0.00998553	0.00396705	0.0126907	17916	0.381583	No
Artery-Coronary	205	MAD2L1BP	ENSG00000124688.13	6	43629540	43640952	0.00598653	0.00354226	0.0927246	17916	0.626936	No
Artery-Coronary	205	RSPH9	ENSG00000172426.15	6	43645046	43672599	-0.00170741	0.0074378	0.818691	17916	0.960492	No
Artery-Coronary	205	MRPS18A	ENSG00000096080.11	6	43675202	43687791	-0.000828238	0.00295287	0.779421	17916	0.95228	No
Artery-Coronary	205	VEGFA	ENSG00000112715.21	6	43770213	43786487	0.00311507	0.00994461	0.754454	17916	0.94879	No
Artery-Coronary	205	MRPL14	ENSG00000180992.6	6	44113454	44127457	-0.00266713	0.00321256	0.407496	17916	0.850927	No
Artery-Coronary	205	TMEM63B	ENSG00000137216.18	6	44126914	44155519	-0.000864739	0.00251761	0.731635	17916	0.945263	No
Artery-Coronary	205	CAPN11	ENSG00000137225.12	6	44158811	44184402	0.00817719	0.0112652	0.468841	17916	0.873192	No
Artery-Coronary	205	RP1-302G2.5	ENSG00000262179.2	6	44216939	44218236	0.0284211	0.0176745	0.109552	17916	0.650128	No
Artery-Coronary	205	SLC29A1	ENSG00000112759.16	6	44219505	44234151	-0.0106174	0.00705266	0.133935	17916	0.686364	No
Artery-Coronary	205	HSP90AB1	ENSG00000096384.19	6	44246166	44253888	0.000382017	0.00435349	0.930172	17916	0.983711	No
Artery-Coronary	205	SLC35B2	ENSG00000157593.18	6	44254096	44257890	-0.000386375	0.00353085	0.912983	17916	0.980414	No
Artery-Coronary	205	NFKBIE	ENSG00000146232.15	6	44258166	44265788	-0.00342518	0.00564185	0.544536	17916	0.896466	No
Artery-Coronary	205	TMEM151B	ENSG00000178233.17	6	44270466	44307506	-0.0348962	0.017637	0.0493636	17916	0.538294	No
Artery-Coronary	205	TCTE1	ENSG00000146221.9	6	44279445	44297688	-0.0047731	0.0194147	0.806074	17916	0.958175	No
Artery-Coronary	205	AARS2	ENSG00000124608.4	6	44299654	44313326	-0.00378675	0.00366778	0.303231	17916	0.80728	No
Artery-Coronary	205	CDC5L	ENSG00000096401.7	6	44387525	44450426	0.00337533	0.00245781	0.171337	17916	0.717069	No
Artery-Coronary	205	SUPT3H	ENSG00000196284.15	6	44809317	45377953	-0.00208187	0.00405549	0.608329	17916	0.916492	No
Artery-Coronary	205	RUNX2	ENSG00000124813.20	6	45328157	45664349	0.00626282	0.00812045	0.441559	17916	0.861915	No
Artery-Coronary	205	CLIC5	ENSG00000112782.15	6	45898451	46080395	-0.00272705	0.00868854	0.753979	17916	0.948674	No
Artery-Coronary	205	ENPP4	ENSG00000001561.6	6	46129993	46146699	-0.00569475	0.00629214	0.366625	17916	0.837813	No
Artery-Coronary	205	ENPP5	ENSG00000112796.9	6	46159187	46170971	0.00540057	0.0103368	0.60198	17916	0.915819	No
Artery-Coronary	205	RCAN2	ENSG00000172348.14	6	46220736	46491972	-0.00212693	0.00552028	0.700467	17916	0.938765	No
Artery-Coronary	205	CYP39A1	ENSG00000146233.7	6	46549580	46652830	0.00918033	0.00693234	0.187064	17916	0.729046	No
Artery-Coronary	205	SLC25A27	ENSG00000153291.15	6	46652915	46678193	0.00884589	0.0049445	0.0752629	17916	0.601432	No
Artery-Coronary	205	TDRD6	ENSG00000180113.15	6	46687875	46704200	0.00255395	0.00810954	0.753172	17916	0.948674	No
Artery-Coronary	205	PLA2G7	ENSG00000146070.16	6	46704320	46735693	0.00568832	0.0168467	0.736013	17916	0.94565	No
Artery-Coronary	205	ADGRF5	ENSG00000069122.18	6	46852512	46954943	-0.00262239	0.00857863	0.760189	17916	0.949329	No
Artery-Coronary	205	TNFRSF21	ENSG00000146072.6	6	47231532	47309905	0.00100099	0.00938541	0.915181	17916	0.98043	No
Artery-Coronary	205	RP11-385F7.1	ENSG00000270761.1	6	47477243	47477572	0.0365521	0.020266	0.0729361	17916	0.600108	No
Artery-Coronary	205	CD2AP	ENSG00000198087.7	6	47477789	47627263	-0.00806789	0.00300058	0.00783385	17916	0.32339	No
Artery-Coronary	205	ADGRF2	ENSG00000164393.8	6	47656436	47697797	0.0157763	0.0314237	0.616236	17916	0.919733	No
Artery-Coronary	205	ADGRF4	ENSG00000153294.11	6	47685864	47722021	-0.00399554	0.0274899	0.884598	17916	0.975004	No
Artery-Coronary	205	PTCHD4	ENSG00000244694.7	6	47878028	48068689	0.0321196	0.0132484	0.0163052	17916	0.405412	No
Artery-Coronary	205	MUT	ENSG00000146085.7	6	49430360	49463191	-0.00436241	0.00313855	0.166235	17916	0.711039	No
Artery-Coronary	205	CENPQ	ENSG00000031691.6	6	49463378	49493107	-0.0125486	0.00684236	0.0682836	17916	0.591765	No
Artery-Coronary	205	C6orf141	ENSG00000197261.11	6	49550646	49561907	-0.0165143	0.0149942	0.272177	17916	0.789395	No
Artery-Coronary	205	RHAG	ENSG00000112077.15	6	49605158	49636839	0.0209182	0.0203023	0.304212	17916	0.808372	No
Artery-Coronary	205	CRISP3	ENSG00000096006.11	6	49727384	49744437	0.00823033	0.0274834	0.764925	17916	0.949539	No
Artery-Coronary	205	MCM3	ENSG00000112118.18	6	52264009	52284881	0.00314096	0.0027275	0.250993	17916	0.77203	No
Artery-Coronary	205	PAQR8	ENSG00000170915.8	6	52361421	52407777	-0.0028478	0.00546897	0.603191	17916	0.915848	No
Artery-Coronary	205	EFHC1	ENSG00000096093.15	6	52362123	52529886	0.0038311	0.00379099	0.313552	17916	0.812745	No
Artery-Coronary	205	TRAM2	ENSG00000065308.4	6	52497402	52576915	-0.00530418	0.00472146	0.262731	17916	0.780401	No
Artery-Coronary	205	TRAM2-AS1	ENSG00000225791.6	6	52577307	52583993	-0.00528715	0.00375195	0.160481	17916	0.705392	No
Artery-Coronary	205	TMEM14A	ENSG00000096092.5	6	52671109	52686588	0.00868426	0.00379066	0.0231052	17916	0.448567	No
Artery-Coronary	205	GSTA1	ENSG00000243955.5	6	52791664	52803910	0.00762486	0.0254883	0.765164	17916	0.949539	No
Artery-Coronary	205	GSTA4	ENSG00000170899.10	6	52977948	52995378	0.0111649	0.00360896	0.00228719	17916	0.253651	No
Artery-Coronary	205	ICK	ENSG00000112144.15	6	53001279	53061802	0.00093099	0.0036455	0.798716	17916	0.956696	No
Artery-Coronary	205	FBXO9	ENSG00000112146.16	6	53051991	53100873	0.00429093	0.00289503	0.140015	17916	0.687827	No
Artery-Coronary	205	GCM1	ENSG00000137270.10	6	53126964	53148829	0.0030339	0.0232996	0.896542	17916	0.977257	No
Artery-Coronary	205	ELOVL5	ENSG00000012660.13	6	53267398	53349179	0.0069722	0.00573101	0.225333	17916	0.755713	No
Artery-Coronary	205	RP3-483K16.4	ENSG00000271367.1	6	53350158	53350705	0.0137527	0.0203439	0.499888	17916	0.885679	No
Artery-Coronary	205	GCLC	ENSG00000001084.10	6	53497341	53545129	0.000376217	0.00433781	0.930981	17916	0.983711	No
Artery-Coronary	205	KLHL31	ENSG00000124743.5	6	53647901	53665708	-0.000518161	0.0176522	0.976614	17916	0.994439	No
Artery-Coronary	205	RP11-79N23.1	ENSG00000227885.1	6	53740749	53747022	0.00859978	0.0226871	0.705083	17916	0.939354	No
Artery-Coronary	205	LRRC1	ENSG00000137269.14	6	53794497	53924121	0.000181474	0.00503717	0.9713	17916	0.992903	No
Artery-Coronary	205	MLIP	ENSG00000146147.14	6	53929982	54266280	0.0188191	0.0142107	0.187059	17916	0.729046	No
Artery-Coronary	205	RP11-411K7.1	ENSG00000236740.6	6	53994790	53997667	0.0117454	0.0171413	0.494077	17916	0.883064	No
Artery-Coronary	205	HCRTR2	ENSG00000137252.9	6	55106460	55282620	-0.0118126	0.0238475	0.620956	17916	0.921379	No
Artery-Coronary	205	HMGCLL1	ENSG00000146151.12	6	55434369	55579214	0.00490164	0.0158599	0.757629	17916	0.949329	No
Artery-Coronary	205	BMP5	ENSG00000112175.7	6	55753645	55875564	-0.00596333	0.0208083	0.774755	17916	0.950842	No
Artery-Coronary	205	COL21A1	ENSG00000124749.16	6	56056590	56394094	0.0104444	0.00577223	0.0720266	17916	0.598993	No
Artery-Coronary	205	DST	ENSG00000151914.19	6	56457987	56954628	0.00775183	0.00385326	0.045712	17916	0.526271	No
Artery-Coronary	205	BEND6	ENSG00000151917.17	6	56955126	57027342	0.0234034	0.00981274	0.018101	17916	0.414638	No
Artery-Coronary	205	KIAA1586	ENSG00000168116.13	6	57046532	57055239	0.00476837	0.00411451	0.248	17916	0.769914	No
Artery-Coronary	205	ZNF451	ENSG00000112200.16	6	57086844	57170192	0.00436319	0.00295545	0.141577	17916	0.688438	No
Artery-Coronary	205	BAG2	ENSG00000112208.11	6	57172423	57186991	0.00618137	0.00616502	0.317353	17916	0.81544	No
Artery-Coronary	205	RAB23	ENSG00000112210.11	6	57189834	57222314	-0.00545609	0.00623674	0.382813	17916	0.842047	No
Artery-Coronary	205	PRIM2	ENSG00000146143.17	6	57314805	57646849	-0.0103556	0.00409194	0.0122246	17916	0.379218	No
Artery-Coronary	205	XXbac-BPGBPG55C20.1	ENSG00000272541.1	6	57855891	57856468	0.0378558	0.024692	0.126974	17916	0.676438	No
Artery-Coronary	205	XXbac-BPGBPG55C20.3	ENSG00000271761.1	6	57902609	57903148	0.0213038	0.0223931	0.342677	17916	0.826557	No
Artery-Coronary	205	XXbac-BPGBPG55C20.2	ENSG00000272316.1	6	57908560	57913911	-6.85285e-05	0.00449712	0.987859	17916	0.99639	No
Artery-Coronary	205	XXbac-BPG55C20.7	ENSG00000225096.1	6	57965630	57972218	0.0090136	0.0201108	0.654541	17916	0.92922	No
Artery-Coronary	205	KHDRBS2	ENSG00000112232.8	6	61679960	62286227	0.0287282	0.0240639	0.234089	17916	0.759682	No
Artery-Coronary	205	FKBP1C	ENSG00000198225.5	6	63211446	63213024	-0.00287402	0.0136261	0.833184	17916	0.966031	No
Artery-Coronary	205	PTP4A1	ENSG00000112245.10	6	63521748	63583587	-0.00187326	0.00461304	0.685159	17916	0.935617	No
Artery-Coronary	205	PHF3	ENSG00000118482.11	6	63635820	63779336	-0.00399052	0.00269584	0.140526	17916	0.688438	No
Artery-Coronary	205	EYS	ENSG00000188107.14	6	63719980	65707225	-0.0102815	0.0096071	0.285938	17916	0.796465	No
Artery-Coronary	205	ADGRB3	ENSG00000135298.13	6	68635367	69389511	0.00126363	0.00907833	0.889452	17916	0.975616	No
Artery-Coronary	205	LMBRD1	ENSG00000168216.10	6	69675802	69797111	-0.00684215	0.00276163	0.0141348	17916	0.39201	No
Artery-Coronary	205	COL19A1	ENSG00000082293.12	6	69866571	70209976	-0.00563276	0.0172925	0.744998	17916	0.947472	No
Artery-Coronary	205	COL9A1	ENSG00000112280.15	6	70215061	70303083	0.0203079	0.0207319	0.328602	17916	0.818603	No
Artery-Coronary	205	FAM135A	ENSG00000082269.16	6	70413063	70561174	-0.000930941	0.00278588	0.738638	17916	0.94565	No
Artery-Coronary	205	SDHAF4	ENSG00000154079.5	6	70566917	70589569	0.00368223	0.003548	0.300717	17916	0.806556	No
Artery-Coronary	205	RP11-134K13.4	ENSG00000271967.1	6	70596438	70596980	0.0245793	0.0124829	0.0504584	17916	0.540068	No
Artery-Coronary	205	SMAP1	ENSG00000112305.14	6	70667776	70862015	-0.0059438	0.0041753	0.156276	17916	0.702075	No
Artery-Coronary	205	B3GAT2	ENSG00000112309.10	6	70856679	70957038	0.000773586	0.00782335	0.92134	17916	0.982427	No
Artery-Coronary	205	OGFRL1	ENSG00000119900.7	6	71288803	71308950	0.00846639	0.00494939	0.0888508	17916	0.619774	No
Artery-Coronary	205	LINC00472	ENSG00000233237.6	6	71344344	71420769	0.00215386	0.00806204	0.789646	17916	0.955798	No
Artery-Coronary	205	RIMS1	ENSG00000079841.18	6	71886703	72403143	0.0206892	0.0220793	0.349972	17916	0.830418	No
Artery-Coronary	205	KCNQ5	ENSG00000185760.15	6	72621792	73198851	-0.00112111	0.0132875	0.932852	17916	0.984256	No
Artery-Coronary	205	KHDC1L	ENSG00000256980.4	6	73223544	73225770	-0.036736	0.024245	0.131447	17916	0.682612	No
Artery-Coronary	205	KHDC1	ENSG00000135314.12	6	73241314	73310365	0.00654749	0.00630444	0.300383	17916	0.806556	No
Artery-Coronary	205	OOEP	ENSG00000203907.9	6	73368555	73394747	0.0355573	0.0264618	0.180702	17916	0.72524	No
Artery-Coronary	205	DDX43	ENSG00000080007.7	6	73395134	73417569	0.00907891	0.0223869	0.685551	17916	0.935868	No
Artery-Coronary	205	MB21D1	ENSG00000164430.15	6	73413515	73452276	0.00371129	0.00565596	0.512537	17916	0.889788	No
Artery-Coronary	205	MTO1	ENSG00000135297.15	6	73461578	73509236	0.00191586	0.00294437	0.516066	17916	0.890097	No
Artery-Coronary	205	EEF1A1	ENSG00000156508.17	6	73515750	73523617	-0.0042324	0.00366651	0.249866	17916	0.770635	No
Artery-Coronary	205	SLC17A5	ENSG00000119899.12	6	73593379	73654155	-0.00257034	0.00450374	0.568895	17916	0.905579	No
Artery-Coronary	205	CD109	ENSG00000156535.13	6	73695785	73828316	0.0032374	0.00732206	0.658907	17916	0.929401	No
Artery-Coronary	205	COL12A1	ENSG00000111799.20	6	75084326	75206051	-0.00948923	0.00818908	0.248061	17916	0.76997	No
Artery-Coronary	205	COX7A2	ENSG00000112695.11	6	75237675	75250323	0.00181261	0.00326116	0.579015	17916	0.90901	No
Artery-Coronary	205	TMEM30A	ENSG00000112697.15	6	75252924	75284968	0.00305784	0.0029536	0.301899	17916	0.806556	No
Artery-Coronary	205	RP1-234P15.4	ENSG00000225793.2	6	75285014	75297003	0.00585804	0.00836962	0.484867	17916	0.879573	No
Artery-Coronary	205	FILIP1	ENSG00000118407.14	6	75291859	75493738	0.0123605	0.00594155	0.0388865	17916	0.508432	No
Artery-Coronary	205	SENP6	ENSG00000112701.17	6	75601509	75718278	-0.00205657	0.0020194	0.309828	17916	0.810452	No
Artery-Coronary	205	MYO6	ENSG00000196586.13	6	75749192	75919537	0.000975186	0.0028865	0.735868	17916	0.94565	No
Artery-Coronary	205	IMPG1	ENSG00000112706.11	6	75921115	76072678	-0.0127065	0.010826	0.242042	17916	0.765652	No
Artery-Coronary	205	HTR1B	ENSG00000135312.6	6	77461753	77463773	-0.0217894	0.0126869	0.0875856	17916	0.617303	No
Artery-Coronary	205	MEI4	ENSG00000269964.2	6	77690658	77926974	0.0400996	0.0194551	0.0407042	17916	0.515266	No
Artery-Coronary	205	IRAK1BP1	ENSG00000146243.13	6	78867472	78946440	-0.000162815	0.00463512	0.972017	17916	0.992967	No
Artery-Coronary	205	PHIP	ENSG00000146247.13	6	78935867	79078236	0.000284851	0.00272566	0.916881	17916	0.980778	No
Artery-Coronary	205	HMGN3	ENSG00000118418.14	6	79201245	79215022	0.00917811	0.00357674	0.011087	17916	0.364467	No
Artery-Coronary	205	LCA5	ENSG00000135338.13	6	79484991	79537458	-0.00752764	0.00409157	0.0674186	17916	0.588494	No
Artery-Coronary	205	RP11-177G23.2	ENSG00000272137.1	6	79561132	79561602	0.0187101	0.0204335	0.36105	17916	0.83493	No
Artery-Coronary	205	SH3BGRL2	ENSG00000198478.7	6	79631283	79703659	-0.00140156	0.00654288	0.83062	17916	0.964945	No
Artery-Coronary	205	ELOVL4	ENSG00000118402.5	6	79914812	79947580	-0.00038844	0.00579693	0.946649	17916	0.987652	No
Artery-Coronary	205	TTK	ENSG00000112742.9	6	80003887	80042527	-0.00162086	0.0128933	0.900097	17916	0.977817	No
Artery-Coronary	205	BCKDHB	ENSG00000083123.14	6	80106647	80346270	0.004012	0.00394468	0.310464	17916	0.810709	No
Artery-Coronary	205	RP11-250B2.6	ENSG00000272129.1	6	80355424	80356859	0.00221254	0.00902835	0.80668	17916	0.958347	No
Artery-Coronary	205	RP11-250B2.3	ENSG00000233967.6	6	80443344	80465927	0.00344111	0.00717685	0.632174	17916	0.923193	No
Artery-Coronary	205	RP11-250B2.5	ENSG00000260645.1	6	80466958	80469080	0.0065783	0.00779229	0.399657	17916	0.848246	No
Artery-Coronary	205	FAM46A	ENSG00000112773.15	6	81491439	81752774	0.00998455	0.00649413	0.125905	17916	0.674382	No
Artery-Coronary	205	RP11-244G12.1	ENSG00000277797.1	6	81551686	81554092	0.00229788	0.0235677	0.922435	17916	0.98272	No
Artery-Coronary	205	RP11-379B8.1	ENSG00000226453.1	6	81845185	81933480	-0.0175536	0.0164403	0.287054	17916	0.797733	No
Artery-Coronary	205	IBTK	ENSG00000005700.14	6	82169983	82247754	3.80247e-05	0.00238168	0.987279	17916	0.99639	No
Artery-Coronary	205	TPBG	ENSG00000146242.8	6	82363206	82370828	0.00471688	0.00537188	0.381058	17916	0.841217	No
Artery-Coronary	205	UBE3D	ENSG00000118420.16	6	82892398	83065841	-0.00859883	0.00419892	0.0420018	17916	0.516859	No
Artery-Coronary	205	DOPEY1	ENSG00000083097.14	6	83067666	83171350	0.00437029	0.00343513	0.204905	17916	0.74562	No
Artery-Coronary	205	PGM3	ENSG00000013375.15	6	83161150	83193936	0.00133569	0.00503251	0.790991	17916	0.955798	No
Artery-Coronary	205	RWDD2A	ENSG00000013392.7	6	83193379	83198932	0.00486724	0.00408358	0.234842	17916	0.759874	No
Artery-Coronary	205	ME1	ENSG00000065833.8	6	83210389	83431071	0.00334376	0.00733794	0.649159	17916	0.928548	No
Artery-Coronary	205	PRSS35	ENSG00000146250.6	6	83512538	83525704	0.00268245	0.00954219	0.77894	17916	0.952139	No
Artery-Coronary	205	SNAP91	ENSG00000065609.14	6	83552880	83709691	-0.00237747	0.0119482	0.842498	17916	0.967347	No
Artery-Coronary	205	RIPPLY2	ENSG00000203877.8	6	83853266	83857515	0.0473391	0.0201423	0.0198268	17916	0.427538	No
Artery-Coronary	205	CYB5R4	ENSG00000065615.13	6	83859643	83967424	-0.00915314	0.00334818	0.00687637	17916	0.315197	No
Artery-Coronary	205	MRAP2	ENSG00000135324.5	6	84033756	84090881	4.17852e-05	0.00875582	0.996197	17916	0.999142	No
Artery-Coronary	205	CEP162	ENSG00000135315.11	6	84124241	84227635	-0.000195739	0.00339574	0.954096	17916	0.988811	No
Artery-Coronary	205	LINC01611	ENSG00000231776.5	6	84421028	84556152	-0.013294	0.0155202	0.39281	17916	0.846474	No
Artery-Coronary	205	TBX18	ENSG00000112837.16	6	84687373	84764519	-0.00255883	0.0054011	0.636236	17916	0.924477	No
Artery-Coronary	205	RP11-30P6.6	ENSG00000234155.1	6	85387219	85390186	0.0149937	0.0250548	0.550288	17916	0.898713	No
Artery-Coronary	205	NT5E	ENSG00000135318.11	6	85449584	85495791	-0.000674311	0.00548593	0.902308	17916	0.978142	No
Artery-Coronary	205	SNX14	ENSG00000135317.12	6	85505496	85594156	-0.00265734	0.00213654	0.215179	17916	0.749737	No
Artery-Coronary	205	SYNCRIP	ENSG00000135316.17	6	85607785	85643792	-0.0033041	0.0029431	0.263053	17916	0.78041	No
Artery-Coronary	205	CGA	ENSG00000135346.8	6	87085498	87095406	-0.00643811	0.034609	0.852632	17916	0.970038	No
Artery-Coronary	205	ZNF292	ENSG00000188994.12	6	87155286	87264196	0.00468551	0.0034542	0.176622	17916	0.722951	No
Artery-Coronary	205	SMIM8	ENSG00000111850.10	6	87322675	87399741	0.00267568	0.0032155	0.406426	17916	0.85018	No
Artery-Coronary	205	C6orf163	ENSG00000203872.6	6	87344849	87365463	-0.0148899	0.00903614	0.101105	17916	0.637343	No
Artery-Coronary	205	CFAP206	ENSG00000272514.5	6	87407983	87464465	0.0151747	0.0131097	0.248573	17916	0.770474	No
Artery-Coronary	205	SLC35A1	ENSG00000164414.17	6	87470623	87512336	0.00062394	0.00259607	0.810336	17916	0.958826	No
Artery-Coronary	205	RARS2	ENSG00000146282.17	6	87514378	87590003	-0.00186637	0.00215841	0.388337	17916	0.844153	No
Artery-Coronary	205	ORC3	ENSG00000135336.14	6	87590067	87667453	0.00153815	0.00268133	0.566906	17916	0.905127	No
Artery-Coronary	205	AKIRIN2	ENSG00000135334.8	6	87675072	87702209	0.00200163	0.00322541	0.535646	17916	0.895332	No
Artery-Coronary	205	CNR1	ENSG00000118432.12	6	88139864	88166359	0.0074674	0.0128216	0.561009	17916	0.901567	No
Artery-Coronary	205	RNGTT	ENSG00000111880.15	6	88610272	88963721	-0.00509344	0.00290852	0.0815843	17916	0.609126	No
Artery-Coronary	205	PNRC1	ENSG00000146278.10	6	89080751	89085160	0.00899409	0.00507846	0.0782208	17916	0.6041	No
Artery-Coronary	205	SRSF12	ENSG00000154548.8	6	89095959	89118081	-0.000491594	0.00898924	0.956448	17916	0.99016	No
Artery-Coronary	205	PM20D2	ENSG00000146281.5	6	89146050	89165565	-0.00155171	0.00491959	0.752806	17916	0.948674	No
Artery-Coronary	205	GABRR1	ENSG00000146276.11	6	89177501	89231278	0.00496746	0.0275842	0.857286	17916	0.970355	No
Artery-Coronary	205	GABRR2	ENSG00000111886.10	6	89257520	89315299	0.0091112	0.0111829	0.416278	17916	0.854268	No
Artery-Coronary	205	UBE2J1	ENSG00000198833.6	6	89326625	89352848	0.00159356	0.00292571	0.58664	17916	0.910892	No
Artery-Coronary	205	RRAGD	ENSG00000025039.14	6	89364636	89412270	-0.013643	0.0060938	0.0263714	17916	0.464935	No
Artery-Coronary	205	ANKRD6	ENSG00000135299.16	6	89433170	89632223	0.000699101	0.0044495	0.875324	17916	0.9735	No
Artery-Coronary	205	LYRM2	ENSG00000083099.10	6	89568144	89638753	-0.00100287	0.00251225	0.690218	17916	0.936786	No
Artery-Coronary	205	MDN1	ENSG00000112159.11	6	89642499	89819723	-0.00279548	0.00378197	0.460757	17916	0.869522	No
Artery-Coronary	205	CASP8AP2	ENSG00000118412.12	6	89829894	89874436	0.00187153	0.00268838	0.487215	17916	0.880652	No
Artery-Coronary	205	BACH2	ENSG00000112182.14	6	89926529	90296908	-0.00746973	0.0106696	0.484759	17916	0.879573	No
Artery-Coronary	205	MAP3K7	ENSG00000135341.17	6	90513573	90587045	-0.00216907	0.00221509	0.328762	17916	0.818603	No
Artery-Coronary	205	EPHA7	ENSG00000135333.13	6	93240020	93419547	0.00901152	0.0145781	0.537243	17916	0.895371	No
Artery-Coronary	205	MANEA	ENSG00000172469.15	6	95577543	95609457	-0.000736761	0.00446521	0.869126	17916	0.972808	No
Artery-Coronary	205	UFL1	ENSG00000014123.9	6	96521595	96555276	0.00107548	0.00315969	0.733965	17916	0.94565	No
Artery-Coronary	205	FHL5	ENSG00000112214.10	6	96562548	96616636	-0.0140693	0.00759974	0.0657392	17916	0.58463	No
Artery-Coronary	205	GPR63	ENSG00000112218.8	6	96794126	96837463	-0.0129928	0.00679034	0.0572551	17916	0.558295	No
Artery-Coronary	205	NDUFAF4	ENSG00000123545.5	6	96889313	96897881	0.00297625	0.00382297	0.43727	17916	0.859204	No
Artery-Coronary	205	KLHL32	ENSG00000186231.16	6	96924620	97140754	-0.0156449	0.0138171	0.258996	17916	0.778408	No
Artery-Coronary	205	MMS22L	ENSG00000146263.11	6	97142161	97283210	-0.00982171	0.00460382	0.0342254	17916	0.490294	No
Artery-Coronary	205	POU3F2	ENSG00000184486.9	6	98834592	98839470	-0.0178285	0.0196283	0.36491	17916	0.83649	No
Artery-Coronary	205	FBXL4	ENSG00000112234.8	6	98868538	98948006	-0.00308621	0.00247794	0.214549	17916	0.749313	No
Artery-Coronary	205	FAXC	ENSG00000146267.11	6	99271169	99350062	0.00416306	0.00908423	0.6473	17916	0.927895	No
Artery-Coronary	205	COQ3	ENSG00000132423.11	6	99369400	99394204	0.00218129	0.00447253	0.626341	17916	0.921616	No
Artery-Coronary	205	PNISR	ENSG00000132424.14	6	99398051	99416428	0.00715567	0.00322345	0.027655	17916	0.464935	No
Artery-Coronary	205	USP45	ENSG00000123552.17	6	99432379	99521728	0.000362123	0.00353541	0.918529	17916	0.981373	No
Artery-Coronary	205	TSTD3	ENSG00000228439.5	6	99520693	99531918	0.00570578	0.00446797	0.203205	17916	0.74379	No
Artery-Coronary	205	CCNC	ENSG00000112237.12	6	99542380	99567038	-0.0043631	0.00291337	0.135956	17916	0.686965	No
Artery-Coronary	205	ASCC3	ENSG00000112249.13	6	100508194	100881372	0.00371499	0.00339531	0.275327	17916	0.790638	No
Artery-Coronary	205	GRIK2	ENSG00000164418.19	6	101398788	102070083	0.00480839	0.0118099	0.684373	17916	0.935363	No
Artery-Coronary	205	HACE1	ENSG00000085382.11	6	104728093	104859919	0.000978107	0.00308421	0.751504	17916	0.948674	No
Artery-Coronary	205	BVES	ENSG00000112276.13	6	105096822	105137174	-0.00158381	0.00602723	0.793018	17916	0.955928	No
Artery-Coronary	205	POPDC3	ENSG00000132429.9	6	105158280	105179995	-0.000577861	0.0113368	0.959403	17916	0.99113	No
Artery-Coronary	205	RP3-355L5.5	ENSG00000272102.1	6	105273220	105273760	0.0120906	0.018512	0.514497	17916	0.890097	No
Artery-Coronary	205	PREP	ENSG00000085377.13	6	105277565	105403084	0.00117208	0.00257992	0.650146	17916	0.928744	No
Artery-Coronary	205	ATG5	ENSG00000057663.14	6	106045423	106325791	-0.00316584	0.00231335	0.172831	17916	0.719069	No
Artery-Coronary	205	PRDM1	ENSG00000057657.15	6	106086320	106109939	0.00107882	0.00747283	0.88537	17916	0.975067	No
Artery-Coronary	205	AIM1	ENSG00000112297.14	6	106360808	106571970	-0.01157	0.00547311	0.0358725	17916	0.497054	No
Artery-Coronary	205	RTN4IP1	ENSG00000130347.12	6	106571979	106629487	0.00322118	0.00495646	0.516575	17916	0.890097	No
Artery-Coronary	205	QRSL1	ENSG00000130348.11	6	106629578	106668417	0.0010967	0.00290859	0.706568	17916	0.939922	No
Artery-Coronary	205	CD24	ENSG00000272398.5	6	106969831	106975627	0.0252277	0.0151358	0.0972729	17916	0.633164	No
Artery-Coronary	205	C6orf203	ENSG00000130349.9	6	107028213	107051342	0.00049911	0.00342603	0.884333	17916	0.975004	No
Artery-Coronary	205	BEND3	ENSG00000178409.13	6	107065182	107115269	-0.0019831	0.00579575	0.732619	17916	0.94543	No
Artery-Coronary	205	PDSS2	ENSG00000164494.11	6	107152557	107459564	0.00159056	0.00302924	0.600172	17916	0.915646	No
Artery-Coronary	205	SOBP	ENSG00000112320.11	6	107489958	107660167	0.00443818	0.00321447	0.169059	17916	0.714185	No
Artery-Coronary	205	SCML4	ENSG00000146285.13	6	107704104	107824317	0.00305366	0.0145138	0.833592	17916	0.966268	No
Artery-Coronary	205	SEC63	ENSG00000025796.13	6	107867756	107957340	-0.00423267	0.00209398	0.0447	17916	0.526235	No
Artery-Coronary	205	RP1-111B22.3	ENSG00000271734.1	6	108030249	108030718	0.0101047	0.0161351	0.531927	17916	0.893556	No
Artery-Coronary	205	OSTM1	ENSG00000081087.14	6	108041409	108165854	-8.55967e-05	0.00303975	0.977566	17916	0.994496	No
Artery-Coronary	205	SNX3	ENSG00000112335.14	6	108211222	108261260	-0.00306621	0.00260555	0.240804	17916	0.765208	No
Artery-Coronary	205	LACE1	ENSG00000135537.16	6	108294894	108526796	0.00256827	0.00455958	0.573941	17916	0.907593	No
Artery-Coronary	205	FOXO3	ENSG00000118689.14	6	108559835	108684774	0.00327647	0.00491286	0.505664	17916	0.886846	No
Artery-Coronary	205	LINC00222	ENSG00000203801.8	6	108751654	108769942	-0.00455519	0.0122695	0.710871	17916	0.941817	No
Artery-Coronary	205	ARMC2	ENSG00000118690.12	6	108848416	108974472	0.00455796	0.00428969	0.289392	17916	0.799819	No
Artery-Coronary	205	SESN1	ENSG00000080546.13	6	108986437	109094819	0.0117879	0.00435285	0.00740886	17916	0.321064	No
Artery-Coronary	205	CEP57L1	ENSG00000183137.14	6	109095110	109163932	-0.000466276	0.00349957	0.894152	17916	0.976581	No
Artery-Coronary	205	CD164	ENSG00000135535.15	6	109366514	109382457	-0.00243032	0.00294681	0.410598	17916	0.852864	No
Artery-Coronary	205	PPIL6	ENSG00000185250.15	6	109390215	109440762	-0.00956144	0.00660184	0.149244	17916	0.695298	No
Artery-Coronary	205	SMPD2	ENSG00000135587.8	6	109441357	109443919	-0.00872168	0.00386649	0.0252726	17916	0.463212	No
Artery-Coronary	205	MICAL1	ENSG00000135596.17	6	109444062	109455987	0.00646982	0.00580532	0.266542	17916	0.78446	No
Artery-Coronary	205	ZBTB24	ENSG00000112365.4	6	109462594	109483237	-0.00282991	0.00382635	0.4605	17916	0.869516	No
Artery-Coronary	205	AK9	ENSG00000155085.15	6	109492856	109691217	-0.010633	0.00465306	0.0234498	17916	0.450896	No
Artery-Coronary	205	FIG4	ENSG00000112367.10	6	109691312	109825428	-0.0066559	0.00312824	0.0347023	17916	0.493605	No
Artery-Coronary	205	RP1-249I4.2	ENSG00000232311.1	6	109826522	109828785	-0.00299141	0.0192442	0.876642	17916	0.973771	No
Artery-Coronary	205	WASF1	ENSG00000112290.12	6	110099819	110180004	-0.000936258	0.00558185	0.866979	17916	0.972593	No
Artery-Coronary	205	CDC40	ENSG00000168438.14	6	110180141	110254275	0.000357701	0.00266026	0.893186	17916	0.976581	No
Artery-Coronary	205	METTL24	ENSG00000053328.8	6	110245928	110358272	0.00273355	0.006687	0.683175	17916	0.93448	No
Artery-Coronary	205	DDO	ENSG00000203797.9	6	110391771	110415562	0.0105994	0.00554381	0.0574481	17916	0.558295	No
Artery-Coronary	205	SLC22A16	ENSG00000004809.13	6	110424687	110476641	0.025258	0.0227405	0.268152	17916	0.785013	No
Artery-Coronary	205	CDK19	ENSG00000155111.14	6	110609978	110815958	-0.0037233	0.00365553	0.309767	17916	0.810452	No
Artery-Coronary	205	AMD1	ENSG00000123505.15	6	110874770	110895713	-0.000152493	0.00370921	0.967251	17916	0.992576	No
Artery-Coronary	205	GTF3C6	ENSG00000155115.6	6	110958560	110967890	-0.000251979	0.00345046	0.941864	17916	0.98591	No
Artery-Coronary	205	RPF2	ENSG00000197498.12	6	110982015	111028263	-0.00444834	0.00314029	0.158318	17916	0.703653	No
Artery-Coronary	205	SLC16A10	ENSG00000112394.16	6	111087503	111231194	0.0111906	0.0149053	0.45375	17916	0.86621	No
Artery-Coronary	205	MFSD4B	ENSG00000173214.5	6	111259348	111271167	-0.00291674	0.0063188	0.644918	17916	0.92739	No
Artery-Coronary	205	RP5-1112D6.7	ENSG00000271789.1	6	111297126	111298510	0.00287897	0.0141106	0.838558	17916	0.967261	No
Artery-Coronary	205	REV3L	ENSG00000009413.15	6	111299028	111483229	-0.00272303	0.00411737	0.509218	17916	0.88848	No
Artery-Coronary	205	TRAF3IP2	ENSG00000056972.18	6	111556454	111606278	-0.00456091	0.00468629	0.331715	17916	0.820437	No
Artery-Coronary	205	FYN	ENSG00000010810.17	6	111660332	111873452	-0.00226164	0.00414564	0.586042	17916	0.910892	No
Artery-Coronary	205	WISP3	ENSG00000112761.20	6	112054072	112070776	0.00981069	0.0112833	0.385722	17916	0.843531	No
Artery-Coronary	205	TUBE1	ENSG00000074935.13	6	112070970	112087513	0.00178407	0.00340393	0.600829	17916	0.915655	No
Artery-Coronary	205	FAM229B	ENSG00000203778.7	6	112087599	112102790	0.0110732	0.00428488	0.0105388	17916	0.358959	No
Artery-Coronary	205	LAMA4	ENSG00000112769.18	6	112108760	112254939	0.00396938	0.00685342	0.563179	17916	0.903304	No
Artery-Coronary	205	RP1-142L7.9	ENSG00000270661.1	6	112217640	112219570	0.0375077	0.0245037	0.127571	17916	0.677604	No
Artery-Coronary	205	RP1-124C6.1	ENSG00000232316.1	6	113428540	113433421	-0.0299401	0.0238717	0.211365	17916	0.747033	No
Artery-Coronary	205	MARCKS	ENSG00000277443.2	6	113857362	113863471	-0.00718089	0.00577954	0.215653	17916	0.750489	No
Artery-Coronary	205	LINC01268	ENSG00000227502.2	6	113868013	113873351	0.0239374	0.0133851	0.0753724	17916	0.60177	No
Artery-Coronary	205	HDAC2	ENSG00000196591.11	6	113933028	114011308	0.00038779	0.00213638	0.856162	17916	0.970355	No
Artery-Coronary	205	HS3ST5	ENSG00000249853.7	6	114055586	114343045	-0.00674146	0.027055	0.803504	17916	0.957595	No
Artery-Coronary	205	FRK	ENSG00000111816.7	6	115931149	116060758	0.00622169	0.00824589	0.451507	17916	0.865547	No
Artery-Coronary	205	NT5DC1	ENSG00000178425.13	6	116100849	116249497	0.00363937	0.00362352	0.316525	17916	0.815147	No
Artery-Coronary	205	COL10A1	ENSG00000123500.9	6	116118923	116158747	0.00262655	0.0197056	0.894111	17916	0.976581	No
Artery-Coronary	205	TSPYL4	ENSG00000187189.10	6	116249961	116254140	-0.00262102	0.00417198	0.530627	17916	0.893321	No
Artery-Coronary	205	DSE	ENSG00000111817.16	6	116254173	116444860	0.00331183	0.00430941	0.443174	17916	0.862868	No
Artery-Coronary	205	RP3-486I3.7	ENSG00000237021.2	6	116254296	116256743	0.00584361	0.0194202	0.76383	17916	0.949539	No
Artery-Coronary	205	TSPYL1	ENSG00000189241.6	6	116276578	116279903	0.00711343	0.00342369	0.0391321	17916	0.509183	No
Artery-Coronary	205	RP1-93H18.1	ENSG00000240050.5	6	116355680	116370273	0.000852154	0.0100608	0.932592	17916	0.984155	No
Artery-Coronary	205	FAM26F	ENSG00000188820.12	6	116461370	116463779	-0.00970508	0.00953483	0.310091	17916	0.810452	No
Artery-Coronary	205	TRAPPC3L	ENSG00000173626.9	6	116494989	116545610	-0.0171639	0.0170635	0.315801	17916	0.814671	No
Artery-Coronary	205	FAM26E	ENSG00000178033.5	6	116511646	116524792	-0.0111917	0.0056342	0.0484827	17916	0.534702	No
Artery-Coronary	205	FAM26D	ENSG00000164451.13	6	116529013	116558868	-0.0311852	0.0261538	0.234657	17916	0.759682	No
Artery-Coronary	205	RWDD1	ENSG00000111832.12	6	116571367	116597675	-0.00228869	0.00275901	0.407883	17916	0.851068	No
Artery-Coronary	205	RSPH4A	ENSG00000111834.12	6	116616479	116632985	-0.000141368	0.0119294	0.990558	17916	0.997009	No
Artery-Coronary	205	ZUFSP	ENSG00000153975.9	6	116635618	116668794	0.00206912	0.00371537	0.57827	17916	0.908995	No
Artery-Coronary	205	KPNA5	ENSG00000196911.10	6	116681187	116741866	-0.0037343	0.00382473	0.330177	17916	0.819107	No
Artery-Coronary	205	FAM162B	ENSG00000183807.7	6	116752197	116765723	-0.0106249	0.00977022	0.278256	17916	0.791924	No
Artery-Coronary	205	DCBLD1	ENSG00000164465.18	6	117453817	117569858	-0.00990286	0.00454763	0.0307164	17916	0.474312	No
Artery-Coronary	205	GOPC	ENSG00000047932.13	6	117560269	117602542	0.00304833	0.00268042	0.256917	17916	0.77697	No
Artery-Coronary	205	NUS1	ENSG00000153989.7	6	117675502	117710640	-0.00341122	0.00271795	0.211054	17916	0.747033	No
Artery-Coronary	205	SLC35F1	ENSG00000196376.10	6	117907526	118317676	0.0168014	0.00908906	0.0661386	17916	0.586313	No
Artery-Coronary	205	CEP85L	ENSG00000111860.13	6	118460772	118710075	0.00270135	0.00388797	0.488064	17916	0.880818	No
Artery-Coronary	205	PLN	ENSG00000198523.5	6	118548298	118560730	0.0233078	0.00781783	0.00326018	17916	0.269055	No
Artery-Coronary	205	MCM9	ENSG00000111877.17	6	118813442	118935162	-0.00360001	0.00332066	0.279736	17916	0.792773	No
Artery-Coronary	205	ASF1A	ENSG00000111875.7	6	118894357	118909167	0.00503894	0.00350673	0.152445	17916	0.698159	No
Artery-Coronary	205	FAM184A	ENSG00000111879.18	6	118959763	119149387	0.000113629	0.00687238	0.986826	17916	0.99639	No
Artery-Coronary	205	MAN1A1	ENSG00000111885.6	6	119177209	119349761	0.000872741	0.00512409	0.864946	17916	0.972208	No
Artery-Coronary	205	TBC1D32	ENSG00000146350.13	6	121079494	121334745	-0.00506307	0.00460766	0.273283	17916	0.789707	No
Artery-Coronary	205	GJA1	ENSG00000152661.7	6	121435692	121449727	0.00115178	0.00730006	0.874806	17916	0.973178	No
Artery-Coronary	205	HSF2	ENSG00000025156.12	6	122399546	122433119	0.000957408	0.00386308	0.80454	17916	0.957673	No
Artery-Coronary	205	SERINC1	ENSG00000111897.6	6	122443354	122471822	-0.00638373	0.0026891	0.0186355	17916	0.419967	No
Artery-Coronary	205	PKIB	ENSG00000135549.14	6	122471917	122726373	-0.00052154	0.0143072	0.970961	17916	0.992903	No
Artery-Coronary	205	SMPDL3A	ENSG00000172594.12	6	122789049	122809720	-0.00634304	0.00619707	0.307397	17916	0.810452	No
Artery-Coronary	205	CLVS2	ENSG00000146352.12	6	122995971	123072927	0.0178045	0.0288968	0.538567	17916	0.895408	No
Artery-Coronary	205	TRDN	ENSG00000186439.12	6	123216339	123637093	0.00267096	0.02067	0.897326	17916	0.977257	No
Artery-Coronary	205	NKAIN2	ENSG00000188580.14	6	123804141	124825657	-0.018663	0.0150445	0.216372	17916	0.750489	No
Artery-Coronary	205	RNF217	ENSG00000146373.16	6	124962545	125092633	-0.00717704	0.00406214	0.0789269	17916	0.604358	No
Artery-Coronary	205	TPD52L1	ENSG00000111907.20	6	125119049	125264407	0.00513456	0.00656989	0.435501	17916	0.859134	No
Artery-Coronary	205	HDDC2	ENSG00000111906.17	6	125221845	125302078	7.28728e-05	0.00304779	0.98095	17916	0.994832	No
Artery-Coronary	205	RP11-735G4.1	ENSG00000226409.2	6	125370034	125445183	0.00653973	0.00915504	0.475933	17916	0.876072	No
Artery-Coronary	205	HEY2	ENSG00000135547.8	6	125747664	125761269	-0.00454567	0.0065275	0.48707	17916	0.880652	No
Artery-Coronary	205	NCOA7	ENSG00000111912.19	6	125781161	125932030	-0.00522893	0.00503448	0.300351	17916	0.806556	No
Artery-Coronary	205	HINT3	ENSG00000111911.6	6	125956781	125980244	-0.00403033	0.00319317	0.208494	17916	0.747033	No
Artery-Coronary	205	TRMT11	ENSG00000066651.18	6	125986430	126039276	-0.00322139	0.00339602	0.344087	17916	0.827765	No
Artery-Coronary	205	RP11-527F13.1	ENSG00000231842.1	6	126177193	126202239	-0.017142	0.0190556	0.369529	17916	0.838742	No
Artery-Coronary	205	CENPW	ENSG00000203760.8	6	126340174	126348875	-0.00905397	0.00742311	0.224148	17916	0.755318	No
Artery-Coronary	205	RSPO3	ENSG00000146374.13	6	127118604	127197765	-0.0269892	0.0122354	0.0286413	17916	0.468472	No
Artery-Coronary	205	RNF146	ENSG00000118518.15	6	127266610	127288567	-0.000269953	0.00282858	0.924072	17916	0.982967	No
Artery-Coronary	205	ECHDC1	ENSG00000093144.18	6	127288710	127343609	-0.00381493	0.00388288	0.327151	17916	0.818603	No
Artery-Coronary	205	KIAA0408	ENSG00000189367.14	6	127441048	127459391	0.00886654	0.00848731	0.297548	17916	0.804659	No
Artery-Coronary	205	SOGA3	ENSG00000214338.10	6	127472794	127519191	-0.0151594	0.00868557	0.0826017	17916	0.610265	No
Artery-Coronary	205	THEMIS	ENSG00000172673.10	6	127708072	127918631	-0.0414766	0.0156319	0.00867115	17916	0.331863	No
Artery-Coronary	205	PTPRK	ENSG00000152894.14	6	127968779	128520674	0.00781771	0.00355191	0.0289879	17916	0.469568	No
Artery-Coronary	205	LAMA2	ENSG00000196569.11	6	128883141	129516569	-0.000504597	0.00722912	0.944429	17916	0.986899	No
Artery-Coronary	205	RP1-69D17.4	ENSG00000226149.5	6	129526626	129552587	0.022917	0.0194315	0.239781	17916	0.764399	No
Artery-Coronary	205	ARHGAP18	ENSG00000146376.10	6	129576132	129710225	-0.00289457	0.00528485	0.584557	17916	0.910892	No
Artery-Coronary	205	L3MBTL3	ENSG00000198945.7	6	130013699	130141451	-0.00106653	0.0043712	0.807512	17916	0.958347	No
Artery-Coronary	205	SAMD3	ENSG00000164483.16	6	130144315	130365425	-0.0194909	0.0107962	0.0726649	17916	0.599942	No
Artery-Coronary	205	TMEM200A	ENSG00000164484.11	6	130365734	130443063	-0.0218616	0.0102147	0.0336616	17916	0.488404	No
Artery-Coronary	205	SMLR1	ENSG00000256162.2	6	130827406	130837135	-0.0195403	0.0220456	0.376588	17916	0.840614	No
Artery-Coronary	205	EPB41L2	ENSG00000079819.18	6	130839347	131063322	-0.00439445	0.00413747	0.289586	17916	0.79991	No
Artery-Coronary	205	AKAP7	ENSG00000118507.15	6	131135666	131283535	-0.00758142	0.00459857	0.100935	17916	0.637343	No
Artery-Coronary	205	ARG1	ENSG00000118520.14	6	131573144	131584332	-0.00266686	0.0160212	0.867981	17916	0.972808	No
Artery-Coronary	205	MED23	ENSG00000112282.17	6	131573966	131628229	-0.00122489	0.00263487	0.642571	17916	0.926171	No
Artery-Coronary	205	ENPP3	ENSG00000154269.14	6	131628442	131747418	0.00476504	0.00972682	0.624801	17916	0.921616	No
Artery-Coronary	205	ENPP1	ENSG00000197594.11	6	131808016	131895155	-0.000651014	0.0075257	0.931159	17916	0.983711	No
Artery-Coronary	205	CTGF	ENSG00000118523.5	6	131948176	131951373	0.00210645	0.0101735	0.836199	17916	0.966764	No
Artery-Coronary	205	RP3-523C21.2	ENSG00000236166.1	6	132085084	132099279	0.0159438	0.0182553	0.383601	17916	0.842494	No
Artery-Coronary	205	LINC01013	ENSG00000228495.1	6	132131915	132169374	-0.0141176	0.021627	0.514719	17916	0.890097	No
Artery-Coronary	205	MOXD1	ENSG00000079931.14	6	132296055	132401545	0.0121282	0.0136124	0.374117	17916	0.840614	No
Artery-Coronary	205	STX7	ENSG00000079950.13	6	132445867	132513198	-0.00748984	0.00301727	0.0139537	17916	0.39201	No
Artery-Coronary	205	VNN1	ENSG00000112299.7	6	132681590	132714049	-0.0183497	0.0120253	0.128755	17916	0.678077	No
Artery-Coronary	205	VNN3	ENSG00000093134.14	6	132722787	132734765	-0.00911263	0.0205165	0.657452	17916	0.929376	No
Artery-Coronary	205	VNN2	ENSG00000112303.13	6	132743870	132763459	-0.0165842	0.0121216	0.17294	17916	0.719069	No
Artery-Coronary	205	SLC18B1	ENSG00000146409.10	6	132769370	132798553	-0.00969527	0.0067859	0.154784	17916	0.700281	No
Artery-Coronary	205	RPS12	ENSG00000112306.7	6	132814441	132817564	-0.00475475	0.0035731	0.184941	17916	0.726701	No
Artery-Coronary	205	EYA4	ENSG00000112319.17	6	133240598	133532120	-0.0047463	0.0110436	0.667862	17916	0.931694	No
Artery-Coronary	205	TCF21	ENSG00000118526.6	6	133889431	133895553	-0.00264436	0.010043	0.792613	17916	0.955928	No
Artery-Coronary	205	TBPL1	ENSG00000028839.9	6	133952170	133988696	0.00492632	0.00314628	0.119132	17916	0.663056	No
Artery-Coronary	205	SLC2A12	ENSG00000146411.5	6	133990433	134052636	0.0217076	0.00979502	0.0279116	17916	0.465149	No
Artery-Coronary	205	SGK1	ENSG00000118515.11	6	134169246	134318112	0.0271644	0.00984673	0.00639222	17916	0.309891	No
Artery-Coronary	205	LINC01010	ENSG00000236700.5	6	134437716	134504581	0.0343002	0.0263741	0.195055	17916	0.735089	No
Artery-Coronary	205	RP11-557H15.4	ENSG00000232310.6	6	134525314	134659836	0.0177955	0.0210093	0.398083	17916	0.848025	No
Artery-Coronary	205	ALDH8A1	ENSG00000118514.13	6	134917390	134950122	-0.00859934	0.0117931	0.466821	17916	0.872119	No
Artery-Coronary	205	HBS1L	ENSG00000112339.14	6	134960378	135103056	-0.00149562	0.00226896	0.510619	17916	0.889302	No
Artery-Coronary	205	MYB	ENSG00000118513.18	6	135181315	135219173	-0.00712693	0.0188673	0.706061	17916	0.939667	No
Artery-Coronary	205	AHI1	ENSG00000135541.20	6	135283532	135497776	-0.0016083	0.00357025	0.652902	17916	0.928744	No
Artery-Coronary	205	LINC00271	ENSG00000231028.8	6	135497801	135716055	0.00396284	0.0118035	0.737455	17916	0.94565	No
Artery-Coronary	205	PDE7B	ENSG00000171408.13	6	135851696	136195574	0.00569283	0.00997705	0.568976	17916	0.905579	No
Artery-Coronary	205	MTFR2	ENSG00000146410.11	6	136231024	136250324	0.031818	0.0118863	0.0081066	17916	0.327027	No
Artery-Coronary	205	BCLAF1	ENSG00000029363.16	6	136256627	136289851	0.000719298	0.00210979	0.733545	17916	0.945586	No
Artery-Coronary	205	RP3-406A7.7	ENSG00000260418.1	6	136335714	136336087	-0.019043	0.0181439	0.295309	17916	0.804659	No
Artery-Coronary	205	MAP7	ENSG00000135525.18	6	136342281	136550660	-0.000513882	0.00765125	0.946525	17916	0.987592	No
Artery-Coronary	205	MAP3K5	ENSG00000197442.9	6	136557047	136792518	-0.00794069	0.00516381	0.125835	17916	0.674382	No
Artery-Coronary	205	PEX7	ENSG00000112357.12	6	136822564	136913937	-0.000412491	0.00369225	0.911169	17916	0.979904	No
Artery-Coronary	205	IL20RA	ENSG00000016402.13	6	136999971	137045180	-0.00902615	0.0147179	0.540454	17916	0.89589	No
Artery-Coronary	205	IFNGR1	ENSG00000027697.13	6	137197484	137219449	-0.00252644	0.00344759	0.464611	17916	0.871608	No
Artery-Coronary	205	RP11-95M15.3	ENSG00000283265.1	6	137693068	137700415	0.011755	0.0246723	0.634325	17916	0.923798	No
Artery-Coronary	205	TNFAIP3	ENSG00000118503.14	6	137867188	137883312	-0.0106215	0.00780151	0.175041	17916	0.721453	No
Artery-Coronary	205	PERP	ENSG00000112378.11	6	138088505	138107511	-0.00233641	0.00605517	0.700053	17916	0.938704	No
Artery-Coronary	205	ARFGEF3	ENSG00000112379.8	6	138161921	138344663	-0.005077	0.00753198	0.501124	17916	0.886093	No
Artery-Coronary	205	HEBP2	ENSG00000051620.10	6	138403561	138422042	-0.0100358	0.00465542	0.0324115	17916	0.4807	No
Artery-Coronary	205	NHSL1	ENSG00000135540.11	6	138422198	138692547	-0.00633931	0.00679767	0.35227	17916	0.831196	No
Artery-Coronary	205	GVQW2	ENSG00000279968.1	6	138725211	138773414	-0.0122803	0.0142525	0.39002	17916	0.845335	No
Artery-Coronary	205	CCDC28A	ENSG00000024862.17	6	138773509	138793319	0.00118962	0.00335325	0.723172	17916	0.943241	No
Artery-Coronary	205	ECT2L	ENSG00000203734.11	6	138795926	138903492	0.00869688	0.0133659	0.516072	17916	0.890097	No
Artery-Coronary	205	REPS1	ENSG00000135597.18	6	138904071	138988261	-0.000718708	0.00239596	0.764543	17916	0.949539	No
Artery-Coronary	205	ABRACL	ENSG00000146386.7	6	139028682	139043302	-0.00163431	0.00538987	0.762068	17916	0.949357	No
Artery-Coronary	205	HECA	ENSG00000112406.4	6	139135112	139180802	-0.00586659	0.00342187	0.088141	17916	0.618476	No
Artery-Coronary	205	TXLNB	ENSG00000164440.14	6	139240061	139292139	0.00896168	0.010724	0.404434	17916	0.849312	No
Artery-Coronary	205	CITED2	ENSG00000164442.9	6	139371807	139374620	0.00676745	0.00813161	0.406359	17916	0.85018	No
Artery-Coronary	205	LINC01625	ENSG00000238099.2	6	139468995	139474596	-0.017936	0.0225234	0.426873	17916	0.855083	No
Artery-Coronary	205	RP3-332B22.1	ENSG00000236013.5	6	140067435	140093721	0.00431167	0.0150811	0.775279	17916	0.950842	No
Artery-Coronary	205	RP3-460G2.2	ENSG00000234147.1	6	140845958	140852924	0.0106401	0.0192226	0.580584	17916	0.90996	No
Artery-Coronary	205	RP11-63E9.1	ENSG00000259828.1	6	141447011	141451006	-0.00314985	0.015092	0.834907	17916	0.966401	No
Artery-Coronary	205	VTA1	ENSG00000009844.15	6	142147162	142224689	-0.00100124	0.00234435	0.669817	17916	0.932073	No
Artery-Coronary	205	ADGRG6	ENSG00000112414.14	6	142301854	142446266	0.000848936	0.00842276	0.919827	17916	0.981982	No
Artery-Coronary	205	HIVEP2	ENSG00000010818.9	6	142751467	142956698	0.00641665	0.00359307	0.075781	17916	0.602263	No
Artery-Coronary	205	LINC01277	ENSG00000229017.6	6	142966421	143038077	-0.00669972	0.021093	0.75113	17916	0.948674	No
Artery-Coronary	205	AIG1	ENSG00000146416.17	6	143060496	143340304	0.00221162	0.00308302	0.47407	17916	0.875161	No
Artery-Coronary	205	ADAT2	ENSG00000189007.15	6	143422832	143450673	-0.00226556	0.00436296	0.604198	17916	0.915848	No
Artery-Coronary	205	PEX3	ENSG00000034693.14	6	143450807	143490010	0.000196703	0.00342196	0.954223	17916	0.988811	No
Artery-Coronary	205	FUCA2	ENSG00000001036.13	6	143494811	143511690	-0.00186981	0.00348417	0.592155	17916	0.912634	No
Artery-Coronary	205	PHACTR2	ENSG00000112419.14	6	143536845	143831185	-0.00424497	0.00314519	0.178789	17916	0.724671	No
Artery-Coronary	205	LTV1	ENSG00000135521.8	6	143843344	143863812	0.00180212	0.00325239	0.580192	17916	0.909736	No
Artery-Coronary	205	PLAGL1	ENSG00000118495.18	6	143940300	144064599	-0.00602563	0.00527507	0.254828	17916	0.775848	No
Artery-Coronary	205	SF3B5	ENSG00000169976.6	6	144094881	144095573	-0.0019922	0.00236122	0.399929	17916	0.848246	No
Artery-Coronary	205	STX11	ENSG00000135604.9	6	144150526	144188370	-0.0192415	0.00643971	0.00319402	17916	0.269055	No
Artery-Coronary	205	UTRN	ENSG00000152818.18	6	144285701	144853034	-0.00801181	0.00389394	0.0410555	17916	0.515266	No
Artery-Coronary	205	EPM2A	ENSG00000112425.14	6	145382535	145735569	0.00768042	0.00457546	0.0949343	17916	0.631814	No
Artery-Coronary	205	RP3-466P17.1	ENSG00000270638.1	6	145735856	145737218	0.00323329	0.0162971	0.842955	17916	0.967347	No
Artery-Coronary	205	FBXO30	ENSG00000118496.4	6	145793502	145814753	0.00372356	0.00399661	0.35273	17916	0.831733	No
Artery-Coronary	205	SHPRH	ENSG00000146414.15	6	145864245	145964423	-0.000986164	0.00342021	0.773417	17916	0.950838	No
Artery-Coronary	205	GRM1	ENSG00000152822.13	6	146027782	146437598	-0.0126629	0.0233615	0.588448	17916	0.911204	No
Artery-Coronary	205	RAB32	ENSG00000118508.4	6	146543693	146554965	-0.00675861	0.00553184	0.223368	17916	0.7545	No
Artery-Coronary	205	STXBP5	ENSG00000164506.14	6	147204615	147390476	0.00320147	0.00358863	0.373502	17916	0.840133	No
Artery-Coronary	205	SAMD5	ENSG00000203727.3	6	147508927	147570021	-0.00697873	0.00961779	0.469007	17916	0.873192	No
Artery-Coronary	205	SASH1	ENSG00000111961.17	6	148342593	148552050	-0.00453258	0.00451876	0.317157	17916	0.81544	No
Artery-Coronary	205	UST	ENSG00000111962.7	6	148747328	149076990	-0.00840718	0.00535564	0.118194	17916	0.662865	No
Artery-Coronary	205	TAB2	ENSG00000055208.18	6	149317534	149411613	-0.00413217	0.00280665	0.142663	17916	0.688438	No
Artery-Coronary	205	SUMO4	ENSG00000177688.6	6	149400227	149401292	0.00158753	0.0175402	0.927983	17916	0.983475	No
Artery-Coronary	205	ZC3H12D	ENSG00000178199.13	6	149446795	149485061	-0.0044594	0.00834771	0.593847	17916	0.912997	No
Artery-Coronary	205	PPIL4	ENSG00000131013.3	6	149504733	149546038	0.001337	0.00232432	0.565848	17916	0.904621	No
Artery-Coronary	205	GINM1	ENSG00000055211.12	6	149566294	149591748	-0.00601504	0.00225705	0.008387	17916	0.331432	No
Artery-Coronary	205	KATNA1	ENSG00000186625.13	6	149594873	149648972	-0.00197406	0.00245904	0.423145	17916	0.854268	No
Artery-Coronary	205	LATS1	ENSG00000131023.12	6	149658153	149716425	-0.00314285	0.00252904	0.215567	17916	0.750489	No
Artery-Coronary	205	NUP43	ENSG00000120253.13	6	149724315	149749442	-0.00421272	0.00304385	0.168041	17916	0.712464	No
Artery-Coronary	205	PCMT1	ENSG00000120265.16	6	149749666	149811420	-0.00160799	0.00244865	0.51221	17916	0.889755	No
Artery-Coronary	205	LRP11	ENSG00000120256.9	6	149818798	149863493	0.00944634	0.00402163	0.0198967	17916	0.427538	No
Artery-Coronary	205	RAET1E	ENSG00000164520.11	6	149883375	149898102	0.011157	0.0117289	0.342737	17916	0.826557	No
Artery-Coronary	205	RAET1G	ENSG00000203722.7	6	149916878	149923121	0.0114871	0.0116461	0.325263	17916	0.817577	No
Artery-Coronary	205	ULBP2	ENSG00000131015.4	6	149942000	149949235	-0.0106443	0.0129538	0.412309	17916	0.853487	No
Artery-Coronary	205	ULBP1	ENSG00000111981.4	6	149964007	149973710	-0.0317874	0.0211636	0.134824	17916	0.686965	No
Artery-Coronary	205	ULBP3	ENSG00000131019.10	6	150063150	150069095	-0.0362069	0.0178691	0.0441932	17916	0.526235	No
Artery-Coronary	205	PPP1R14C	ENSG00000198729.4	6	150143076	150250357	0.00338671	0.0171839	0.843979	17916	0.967478	No
Artery-Coronary	205	PLEKHG1	ENSG00000120278.15	6	150599883	150843665	0.000513646	0.00674316	0.939365	17916	0.985343	No
Artery-Coronary	205	MTHFD1L	ENSG00000120254.15	6	150865549	151101887	-0.00402196	0.00775891	0.604829	17916	0.915848	No
Artery-Coronary	205	AKAP12	ENSG00000131016.16	6	151239999	151358557	0.000729635	0.00677667	0.914377	17916	0.980414	No
Artery-Coronary	205	ZBTB2	ENSG00000181472.4	6	151364117	151391548	0.00325412	0.00384075	0.397956	17916	0.848025	No
Artery-Coronary	205	RMND1	ENSG00000155906.16	6	151404763	151452181	-0.00950817	0.00382604	0.0138484	17916	0.39201	No
Artery-Coronary	205	ARMT1	ENSG00000146476.10	6	151452258	151470101	0.00190625	0.0031643	0.547638	17916	0.897994	No
Artery-Coronary	205	CCDC170	ENSG00000120262.9	6	151494030	151621193	-0.0210533	0.00899497	0.0203323	17916	0.430075	No
Artery-Coronary	205	ESR1	ENSG00000091831.22	6	151656691	152129619	-0.00548136	0.00718682	0.446626	17916	0.863934	No
Artery-Coronary	205	SYNE1	ENSG00000131018.22	6	152121684	152637801	-0.00484014	0.00448985	0.282444	17916	0.794131	No
Artery-Coronary	205	MYCT1	ENSG00000120279.6	6	152697895	152724567	-0.00823427	0.00762732	0.281752	17916	0.794103	No
Artery-Coronary	205	VIP	ENSG00000146469.12	6	152750798	152759765	0.00869431	0.0116299	0.455672	17916	0.867725	No
Artery-Coronary	205	FBXO5	ENSG00000112029.9	6	152970529	152983579	0.00625154	0.00538801	0.247451	17916	0.769078	No
Artery-Coronary	205	MTRF1L	ENSG00000112031.15	6	152987362	153002685	-0.00292864	0.00514295	0.569751	17916	0.90577	No
Artery-Coronary	205	RGS17	ENSG00000091844.7	6	153004459	153131249	0.00422901	0.00726022	0.560953	17916	0.901567	No
Artery-Coronary	205	IPCEF1	ENSG00000074706.13	6	154154496	154356792	-0.00643251	0.00865429	0.458269	17916	0.868719	No
Artery-Coronary	205	CNKSR3	ENSG00000153721.18	6	154387504	154510659	-0.010821	0.00581999	0.0645918	17916	0.58025	No
Artery-Coronary	205	SCAF8	ENSG00000213079.9	6	154733325	154834244	0.000219048	0.00266813	0.934658	17916	0.984682	No
Artery-Coronary	205	TIAM2	ENSG00000146426.17	6	154995354	155257508	0.000719173	0.00618924	0.907624	17916	0.979459	No
Artery-Coronary	205	TFB1M	ENSG00000029639.10	6	155257724	155314493	-0.00177964	0.00354738	0.616498	17916	0.919889	No
Artery-Coronary	205	CLDN20	ENSG00000171217.5	6	155264013	155276548	-0.0152035	0.0149298	0.309863	17916	0.810452	No
Artery-Coronary	205	RP11-230C9.4	ENSG00000271265.1	6	156774217	156774662	-0.00308418	0.0155294	0.842793	17916	0.967347	No
Artery-Coronary	205	ARID1B	ENSG00000049618.22	6	156777432	157210779	-0.000890541	0.00224487	0.692051	17916	0.936808	No
Artery-Coronary	205	TMEM242	ENSG00000215712.10	6	157289386	157323601	-0.00384858	0.00270695	0.156803	17916	0.702075	No
Artery-Coronary	205	RP5-933K21.3	ENSG00000271040.1	6	157323964	157324477	0.00655707	0.0123782	0.596943	17916	0.914792	No
Artery-Coronary	205	ZDHHC14	ENSG00000175048.16	6	157381133	157678146	-0.00502078	0.00528881	0.34371	17916	0.827385	No
Artery-Coronary	205	SNX9	ENSG00000130340.15	6	157700387	157945077	-0.0065885	0.0024706	0.00834493	17916	0.331432	No
Artery-Coronary	205	SYNJ2	ENSG00000078269.14	6	157981887	158099176	-1.32666e-05	0.00535552	0.998026	17916	0.99951	No
Artery-Coronary	205	SERAC1	ENSG00000122335.13	6	158109515	158168270	-0.00415585	0.00336815	0.218835	17916	0.75137	No
Artery-Coronary	205	GTF2H5	ENSG00000272047.1	6	158168352	158199344	0.00606965	0.00319104	0.05873	17916	0.561776	No
Artery-Coronary	205	TULP4	ENSG00000130338.12	6	158232236	158511828	-0.00255772	0.00293304	0.384331	17916	0.843045	No
Artery-Coronary	205	TMEM181	ENSG00000146433.8	6	158536436	158635428	-0.00321642	0.00640229	0.616	17916	0.919535	No
Artery-Coronary	205	DYNLT1	ENSG00000146425.10	6	158636474	158644739	0.00429425	0.00321399	0.183171	17916	0.726033	No
Artery-Coronary	205	SYTL3	ENSG00000164674.15	6	158650014	158764876	0.0116791	0.00862971	0.177608	17916	0.724256	No
Artery-Coronary	205	EZR	ENSG00000092820.17	6	158765741	158819412	0.00956799	0.00510871	0.0626802	17916	0.57368	No
Artery-Coronary	205	RSPH3	ENSG00000130363.11	6	158972871	159000187	-0.000563095	0.00395176	0.886848	17916	0.975209	No
Artery-Coronary	205	TAGAP	ENSG00000164691.16	6	159034468	159045152	0.00762869	0.00765098	0.320039	17916	0.81544	No
Artery-Coronary	205	FNDC1	ENSG00000164694.16	6	159169397	159272109	-0.0103299	0.0162293	0.525249	17916	0.891216	No
Artery-Coronary	205	RP3-393E18.2	ENSG00000237927.1	6	159586955	159589169	-0.0208563	0.0184462	0.259678	17916	0.778742	No
Artery-Coronary	205	SOD2	ENSG00000112096.16	6	159669057	159762494	-0.0170107	0.00600471	0.00513028	17916	0.295574	No
Artery-Coronary	205	WTAP	ENSG00000146457.14	6	159725585	159756319	-0.000983163	0.0023112	0.671051	17916	0.932357	No
Artery-Coronary	205	ACAT2	ENSG00000120437.8	6	159762530	159778280	-0.00097702	0.00674532	0.884993	17916	0.975004	No
Artery-Coronary	205	TCP1	ENSG00000120438.11	6	159778498	159789749	-0.0017122	0.00243753	0.483301	17916	0.879115	No
Artery-Coronary	205	MRPL18	ENSG00000112110.9	6	159789812	159798436	0.00032453	0.00267904	0.903716	17916	0.978734	No
Artery-Coronary	205	PNLDC1	ENSG00000146453.12	6	159800249	159820704	0.00131069	0.0204689	0.949013	17916	0.98794	No
Artery-Coronary	205	MAS1	ENSG00000130368.5	6	159906690	159916530	0.0261832	0.0191817	0.173926	17916	0.71971	No
Artery-Coronary	205	IGF2R	ENSG00000197081.12	6	159969099	160113507	-0.00785848	0.00333236	0.0194175	17916	0.425932	No
Artery-Coronary	205	SLC22A1	ENSG00000175003.12	6	160121789	160158718	-0.00414909	0.0110414	0.70752	17916	0.940341	No
Artery-Coronary	205	SLC22A2	ENSG00000112499.12	6	160171061	160277638	0.0135426	0.0156463	0.387873	17916	0.844153	No
Artery-Coronary	205	SLC22A3	ENSG00000146477.5	6	160348268	160452581	0.00297679	0.00844122	0.724757	17916	0.943287	No
Artery-Coronary	205	MAP3K4	ENSG00000085511.19	6	161022194	161117385	-0.00106526	0.00263323	0.686286	17916	0.935901	No
Artery-Coronary	205	AGPAT4	ENSG00000026652.13	6	161129979	161274061	-0.00158215	0.00441654	0.720582	17916	0.942623	No
Artery-Coronary	205	PARK2	ENSG00000185345.18	6	161347420	162727771	0.00782569	0.00520922	0.134749	17916	0.686965	No
Artery-Coronary	205	PACRG	ENSG00000112530.11	6	162727132	163315492	-0.0134661	0.0137017	0.327002	17916	0.818603	No
Artery-Coronary	205	CAHM	ENSG00000270419.1	6	163413065	163413960	-0.00723096	0.00686502	0.29359	17916	0.802838	No
Artery-Coronary	205	QKI	ENSG00000112531.16	6	163414000	163578596	-0.000434871	0.00348476	0.900825	17916	0.978014	No
Artery-Coronary	205	RP5-826L7.1	ENSG00000228692.2	6	163586583	163588165	-0.00471323	0.0175216	0.788237	17916	0.955484	No
Artery-Coronary	205	PDE10A	ENSG00000112541.13	6	165327287	165986603	-0.00689937	0.00715007	0.33585	17916	0.823356	No
Artery-Coronary	205	LINC00473	ENSG00000223414.2	6	165908802	165987550	0.012513	0.0265857	0.638439	17916	0.925199	No
Artery-Coronary	205	PRR18	ENSG00000176381.5	6	166305300	166308448	-0.0759037	0.0233795	0.00138913	17916	0.216415	No
Artery-Coronary	205	SFT2D1	ENSG00000198818.9	6	166319728	166342591	-0.00524536	0.00320618	0.103555	17916	0.641305	No
Artery-Coronary	205	MPC1	ENSG00000060762.18	6	166364919	166383013	-0.00353672	0.00443368	0.426082	17916	0.855027	No
Artery-Coronary	205	RPS6KA2	ENSG00000071242.11	6	166409364	166906451	-0.00474763	0.00629575	0.451758	17916	0.865547	No
Artery-Coronary	205	RNASET2	ENSG00000026297.15	6	166929504	166957184	0.0013829	0.00459046	0.763562	17916	0.949539	No
Artery-Coronary	205	FGFR1OP	ENSG00000213066.11	6	166999182	167052713	-0.000756026	0.00318198	0.81246	17916	0.959275	No
Artery-Coronary	205	CCR6	ENSG00000112486.15	6	167111807	167139696	0.0077245	0.0142151	0.587516	17916	0.910892	No
Artery-Coronary	205	LINC01558	ENSG00000146521.9	6	167784537	167791093	0.0169809	0.0185333	0.360747	17916	0.83493	No
Artery-Coronary	205	RP3-431P23.5	ENSG00000269155.2	6	167795530	167798248	-0.00668978	0.0209078	0.749359	17916	0.947996	No
Artery-Coronary	205	AFDN-AS1	ENSG00000198221.8	6	167823876	167826709	0.00784849	0.0129185	0.544246	17916	0.896451	No
Artery-Coronary	205	AFDN	ENSG00000130396.20	6	167826922	167972023	-0.0031595	0.0037148	0.396149	17916	0.847626	No
Artery-Coronary	205	KIF25-AS1	ENSG00000229921.6	6	167992822	167997077	0.0150922	0.0278843	0.588997	17916	0.911526	No
Artery-Coronary	205	KIF25	ENSG00000125337.16	6	167999092	168045089	0.0119882	0.0195171	0.539819	17916	0.895863	No
Artery-Coronary	205	FRMD1	ENSG00000153303.16	6	168055745	168081557	-0.00988181	0.017726	0.577884	17916	0.908987	No
Artery-Coronary	205	DACT2	ENSG00000164488.11	6	168292830	168319754	0.0331808	0.0239941	0.168388	17916	0.712813	No
Artery-Coronary	205	SMOC2	ENSG00000112562.18	6	168441151	168673445	0.008433	0.00647061	0.194117	17916	0.734616	No
Artery-Coronary	205	RP3-495K2.2	ENSG00000229720.1	6	169034197	169035642	0.031653	0.0244071	0.196306	17916	0.737166	No
Artery-Coronary	205	LINC01615	ENSG00000223485.2	6	169158092	169162924	0.00797003	0.0123078	0.518083	17916	0.890097	No
Artery-Coronary	205	RP11-417E7.2	ENSG00000261039.2	6	169175304	169182740	0.0077391	0.0144157	0.592021	17916	0.912634	No
Artery-Coronary	205	THBS2	ENSG00000186340.14	6	169215780	169254044	0.00206191	0.00800022	0.796904	17916	0.956376	No
Artery-Coronary	205	RP1-137D17.1	ENSG00000226194.5	6	169369998	169388385	-0.0285605	0.0141066	0.0443603	17916	0.526235	No
Artery-Coronary	205	RP1-137D17.2	ENSG00000272848.1	6	169426420	169427069	0.0200719	0.00944397	0.034897	17916	0.494242	No
Artery-Coronary	205	WDR27	ENSG00000184465.15	6	169457212	169702048	0.00248795	0.00390115	0.524435	17916	0.890933	No
Artery-Coronary	205	C6orf120	ENSG00000185127.6	6	169702190	169704856	-0.00438733	0.00345331	0.205529	17916	0.74562	No
Artery-Coronary	205	PHF10	ENSG00000130024.14	6	169705133	169724055	0.000894892	0.00264525	0.735523	17916	0.94565	No
Artery-Coronary	205	TCTE3	ENSG00000184786.5	6	169740114	169751587	-0.00489651	0.00600094	0.415586	17916	0.854268	No
Artery-Coronary	205	ERMARD	ENSG00000130023.15	6	169751622	169781584	0.000180976	0.00303248	0.952476	17916	0.988811	No
Artery-Coronary	205	LINC00242	ENSG00000229214.1	6	169788790	169798825	0.00342092	0.0117709	0.771667	17916	0.950344	No
Artery-Coronary	205	LINC00574	ENSG00000231690.2	6	169795184	169802873	7.81538e-05	0.0208662	0.997016	17916	0.99945	No
Artery-Coronary	205	RP1-182D15.2	ENSG00000236173.1	6	169809318	169810102	0.015236	0.0205357	0.459084	17916	0.868719	No
Artery-Coronary	205	RP11-302L19.3	ENSG00000273100.1	6	170178681	170179660	0.0116503	0.0238788	0.62621	17916	0.921616	No
Artery-Coronary	205	RP5-894D12.5	ENSG00000271820.1	6	170266669	170276762	0.0155959	0.0202338	0.44183	17916	0.861915	No
Artery-Coronary	205	LINC01624	ENSG00000227508.6	6	170272474	170279887	-0.0131751	0.0147469	0.372811	17916	0.839925	No
Artery-Coronary	205	DLL1	ENSG00000198719.8	6	170282206	170306565	0.0302045	0.00887947	0.000822662	17916	0.186921	No
Artery-Coronary	205	FAM120B	ENSG00000112584.13	6	170290703	170407065	0.00185556	0.00254028	0.466047	17916	0.872119	No
Artery-Coronary	205	PSMB1	ENSG00000008018.8	6	170535117	170553341	-0.000258213	0.00201062	0.897954	17916	0.977314	No
Artery-Coronary	205	TBP	ENSG00000112592.13	6	170554302	170572870	0.00146574	0.00276633	0.596857	17916	0.914792	No
Artery-Coronary	205	PDCD2	ENSG00000071994.10	6	170575295	170584692	-0.000811774	0.00231074	0.725764	17916	0.943598	No
Artery-Coronary	205	AC093627.8	ENSG00000242611.2	7	77038	81178	0.0203595	0.0251322	0.418937	17916	0.854268	No
Artery-Coronary	205	AC093627.9	ENSG00000242474.2	7	135853	149466	-0.00183616	0.0104923	0.861273	17916	0.971423	No
Artery-Coronary	205	AC093627.10	ENSG00000240859.1	7	149597	155465	-0.00282191	0.00813423	0.729052	17916	0.944816	No
Artery-Coronary	205	RP11-90P13.1	ENSG00000261795.1	7	161765	164972	0.0275111	0.0288151	0.340965	17916	0.826235	No
Artery-Coronary	205	FAM20C	ENSG00000177706.8	7	192969	260745	0.00421233	0.00510415	0.410289	17916	0.852864	No
Artery-Coronary	205	AC226118.1	ENSG00000249574.1	7	379359	382712	-0.0486881	0.0251527	0.0544452	17916	0.551924	No
Artery-Coronary	205	PDGFA	ENSG00000197461.13	7	497258	520296	-0.011465	0.00652107	0.0803937	17916	0.606967	No
Artery-Coronary	205	HRAT92	ENSG00000223855.1	7	520391	525232	-0.00721392	0.0103712	0.48758	17916	0.880655	No
Artery-Coronary	205	PRKAR1B	ENSG00000188191.14	7	549197	727650	-0.0118221	0.00666553	0.0777893	17916	0.6041	No
Artery-Coronary	205	DNAAF5	ENSG00000164818.15	7	726978	786475	-0.00154033	0.00351295	0.661563	17916	0.929501	No
Artery-Coronary	205	SUN1	ENSG00000164828.17	7	816615	874920	0.000487393	0.00280531	0.862262	17916	0.971623	No
Artery-Coronary	205	GET4	ENSG00000239857.6	7	876552	896436	-0.022069	0.00658615	0.000978683	17916	0.199354	No
Artery-Coronary	205	ADAP1	ENSG00000105963.13	7	897901	955407	-0.00735884	0.00747511	0.326196	17916	0.818391	No
Artery-Coronary	205	COX19	ENSG00000240230.5	7	966075	975599	-0.00275339	0.00352019	0.435124	17916	0.859134	No
Artery-Coronary	205	CYP2W1	ENSG00000073067.13	7	983199	989640	0.0188804	0.022645	0.405506	17916	0.849515	No
Artery-Coronary	205	C7orf50	ENSG00000146540.14	7	996986	1138260	0.00250473	0.00569335	0.6605	17916	0.929501	No
Artery-Coronary	205	GPR146	ENSG00000164849.9	7	1044576	1057764	-0.00979114	0.00912084	0.284464	17916	0.795058	No
Artery-Coronary	205	GPER1	ENSG00000164850.14	7	1082208	1093815	0.0050049	0.0081585	0.540335	17916	0.895863	No
Artery-Coronary	205	ZFAND2A	ENSG00000178381.11	7	1152071	1160759	-0.00245944	0.00594862	0.679763	17916	0.933619	No
Artery-Coronary	205	MICALL2	ENSG00000164877.18	7	1434366	1459502	0.00807097	0.00496695	0.105898	17916	0.644778	No
Artery-Coronary	205	RP11-1246C19.1	ENSG00000273230.1	7	1464497	1467522	-0.00105311	0.00644603	0.870404	17916	0.972808	No
Artery-Coronary	205	INTS1	ENSG00000164880.15	7	1470277	1504367	0.00763889	0.00410673	0.0644774	17916	0.580099	No
Artery-Coronary	205	MAFK	ENSG00000198517.9	7	1530714	1542234	-0.0160024	0.00557839	0.00460705	17916	0.285887	No
Artery-Coronary	205	TMEM184A	ENSG00000164855.15	7	1543044	1560821	-0.0245209	0.0141315	0.0843902	17916	0.612341	No
Artery-Coronary	205	PSMG3	ENSG00000157778.8	7	1567330	1571005	-0.00109932	0.00304433	0.718438	17916	0.942584	No
Artery-Coronary	205	PSMG3-AS1	ENSG00000230487.7	7	1570073	1589626	0.00585015	0.00620541	0.347052	17916	0.829368	No
Artery-Coronary	205	ELFN1	ENSG00000225968.7	7	1688119	1747954	0.0255441	0.0113847	0.0260487	17916	0.464472	No
Artery-Coronary	205	MAD1L1	ENSG00000002822.15	7	1815793	2233243	-0.000732011	0.00362881	0.840358	17916	0.967347	No
Artery-Coronary	205	MRM2	ENSG00000122687.17	7	2234231	2242198	0.00489829	0.00304896	0.109878	17916	0.650924	No
Artery-Coronary	205	NUDT1	ENSG00000106268.15	7	2242222	2251146	-0.00244518	0.00369778	0.50928	17916	0.88848	No
Artery-Coronary	205	SNX8	ENSG00000106266.10	7	2251770	2354318	-0.02106	0.00567229	0.000271971	17916	0.15227	No
Artery-Coronary	205	EIF3B	ENSG00000106263.17	7	2354086	2380745	0.000711224	0.00244386	0.771362	17916	0.950344	No
Artery-Coronary	205	CHST12	ENSG00000136213.9	7	2403560	2448483	0.00150592	0.00300365	0.616718	17916	0.919889	No
Artery-Coronary	205	LFNG	ENSG00000106003.12	7	2512529	2529177	-0.00517305	0.00912747	0.571574	17916	0.906115	No
Artery-Coronary	205	BRAT1	ENSG00000106009.15	7	2537877	2555727	-9.73712e-05	0.00266093	0.97085	17916	0.992903	No
Artery-Coronary	205	IQCE	ENSG00000106012.17	7	2558972	2614734	-0.00195775	0.003975	0.622945	17916	0.921494	No
Artery-Coronary	205	TTYH3	ENSG00000136295.14	7	2631951	2664802	-0.00385953	0.00516312	0.45571	17916	0.867725	No
Artery-Coronary	205	AMZ1	ENSG00000174945.13	7	2679522	2775500	0.00319336	0.0130198	0.806522	17916	0.958326	No
Artery-Coronary	205	GNA12	ENSG00000146535.13	7	2728112	2844324	0.00192548	0.00281424	0.494721	17916	0.883064	No
Artery-Coronary	205	CARD11	ENSG00000198286.9	7	2906141	3043945	-0.00229035	0.00843736	0.786349	17916	0.954507	No
Artery-Coronary	205	SDK1	ENSG00000146555.18	7	3301448	4269000	0.000214679	0.00674182	0.974632	17916	0.994089	No
Artery-Coronary	205	FOXK1	ENSG00000164916.10	7	4682309	4771443	-0.000426831	0.00382936	0.911372	17916	0.979904	No
Artery-Coronary	205	AP5Z1	ENSG00000242802.6	7	4775622	4791768	-0.00560547	0.00286633	0.0520316	17916	0.546103	No
Artery-Coronary	205	RADIL	ENSG00000157927.16	7	4797055	4883719	-0.0121522	0.00698685	0.0836641	17916	0.612341	No
Artery-Coronary	205	MMD2	ENSG00000136297.14	7	4905989	4959213	-0.0273649	0.0229439	0.234537	17916	0.759682	No
Artery-Coronary	205	RBAK	ENSG00000146587.17	7	5045821	5069488	0.00307749	0.00334741	0.359115	17916	0.834163	No
Artery-Coronary	205	RBAKDN	ENSG00000273313.1	7	5072125	5073223	-0.00349853	0.0142072	0.805764	17916	0.958062	No
Artery-Coronary	205	WIPI2	ENSG00000157954.14	7	5190188	5233826	-0.00492383	0.00267413	0.0671991	17916	0.587721	No
Artery-Coronary	205	SLC29A4	ENSG00000164638.10	7	5274369	5306789	0.0214907	0.0105764	0.0436048	17916	0.523808	No
Artery-Coronary	205	TNRC18	ENSG00000182095.14	7	5306871	5425414	-0.00134991	0.00321952	0.675497	17916	0.93271	No
Artery-Coronary	205	RP11-1275H24.2	ENSG00000272953.1	7	5425770	5426276	-0.00694	0.0099083	0.484553	17916	0.879573	No
Artery-Coronary	205	RP11-1275H24.1	ENSG00000234432.4	7	5426402	5428730	-0.0222732	0.00773442	0.00445478	17916	0.284028	No
Artery-Coronary	205	RP11-1275H24.3	ENSG00000273084.1	7	5428928	5429672	-0.0116757	0.0102277	0.255125	17916	0.775848	No
Artery-Coronary	205	FBXL18	ENSG00000155034.18	7	5431335	5513798	-0.00283194	0.00439764	0.520402	17916	0.890266	No
Artery-Coronary	205	AC092171.4	ENSG00000230733.2	7	5475804	5479811	0.00399692	0.00566844	0.481634	17916	0.87841	No
Artery-Coronary	205	ACTB	ENSG00000075624.13	7	5527151	5563784	0.00233393	0.00429065	0.587132	17916	0.910892	No
Artery-Coronary	205	FSCN1	ENSG00000075618.17	7	5592823	5606655	-0.00195858	0.00665556	0.768879	17916	0.950239	No
Artery-Coronary	205	RNF216	ENSG00000011275.18	7	5620047	5781739	-0.00153991	0.00323121	0.634235	17916	0.923798	No
Artery-Coronary	205	OCM	ENSG00000122543.10	7	5879827	5886362	-0.0232504	0.0189997	0.222629	17916	0.75383	No
Artery-Coronary	205	CCZ1	ENSG00000122674.11	7	5898734	5926550	0.00177698	0.00905476	0.844634	17916	0.967658	No
Artery-Coronary	205	PMS2	ENSG00000122512.14	7	5973239	6009125	0.00559777	0.00356364	0.117956	17916	0.662865	No
Artery-Coronary	205	AIMP2	ENSG00000106305.9	7	6009245	6018045	-1.49526e-05	0.00421309	0.997172	17916	0.99951	No
Artery-Coronary	205	EIF2AK1	ENSG00000086232.12	7	6022244	6059230	-0.000946073	0.00195045	0.628219	17916	0.922482	No
Artery-Coronary	205	ANKRD61	ENSG00000157999.5	7	6031376	6036386	-0.00324203	0.00955664	0.734815	17916	0.94565	No
Artery-Coronary	205	USP42	ENSG00000106346.11	7	6104884	6161564	0.00102369	0.00282933	0.717908	17916	0.942584	No
Artery-Coronary	205	CYTH3	ENSG00000008256.15	7	6161776	6272644	3.21615e-05	0.00399293	0.993582	17916	0.998241	No
Artery-Coronary	205	FAM220A	ENSG00000178397.12	7	6329409	6348981	0.00024521	0.00315592	0.938153	17916	0.985343	No
Artery-Coronary	205	RAC1	ENSG00000136238.17	7	6374523	6403977	-0.00162306	0.001995	0.416952	17916	0.854268	No
Artery-Coronary	205	DAGLB	ENSG00000164535.14	7	6409129	6448012	-0.00257745	0.00443148	0.561537	17916	0.901963	No
Artery-Coronary	205	KDELR2	ENSG00000136240.9	7	6461081	6484242	-6.87045e-05	0.00302253	0.98189	17916	0.995255	No
Artery-Coronary	205	GRID2IP	ENSG00000215045.8	7	6497462	6551436	0.00688575	0.0135282	0.61137	17916	0.917439	No
Artery-Coronary	205	ZDHHC4	ENSG00000136247.14	7	6577434	6589374	-7.78627e-05	0.00285552	0.978276	17916	0.994496	No
Artery-Coronary	205	C7orf26	ENSG00000146576.12	7	6590017	6608726	0.000130707	0.00271658	0.961678	17916	0.991242	No
Artery-Coronary	205	ZNF853	ENSG00000236609.3	7	6615617	6624290	-0.00318873	0.00469182	0.497593	17916	0.884805	No
Artery-Coronary	205	ZNF316	ENSG00000205903.6	7	6637322	6656432	-0.00460878	0.00368112	0.212166	17916	0.747033	No
Artery-Coronary	205	ZNF12	ENSG00000164631.18	7	6688433	6706923	0.00634493	0.00285886	0.0276888	17916	0.464935	No
Artery-Coronary	205	CCZ1B	ENSG00000146574.15	7	6794134	6826770	-0.00584172	0.00724138	0.420879	17916	0.854268	No
Artery-Coronary	205	C1GALT1	ENSG00000106392.10	7	7156934	7248651	-0.00452162	0.00560322	0.420732	17916	0.854268	No
Artery-Coronary	205	COL28A1	ENSG00000215018.9	7	7356203	7535853	0.00408067	0.00911574	0.654935	17916	0.929376	No
Artery-Coronary	205	RP5-1159O4.2	ENSG00000272732.1	7	7550104	7552440	0.00248666	0.00824116	0.763196	17916	0.949539	No
Artery-Coronary	205	RP5-1159O4.1	ENSG00000272894.5	7	7552462	7566871	-0.00136475	0.00674148	0.839797	17916	0.967347	No
Artery-Coronary	205	MIOS	ENSG00000164654.15	7	7566997	7607496	0.000621277	0.00282245	0.826023	17916	0.962476	No
Artery-Coronary	205	RP5-1007H16.1	ENSG00000272745.1	7	7619872	7620543	0.00903024	0.0232481	0.69815	17916	0.937635	No
Artery-Coronary	205	RPA3	ENSG00000106399.11	7	7636518	7718607	0.00574445	0.00351972	0.104383	17916	0.642724	No
Artery-Coronary	205	UMAD1	ENSG00000219545.11	7	7641504	7968020	-0.00577348	0.00348679	0.0994726	17916	0.63534	No
Artery-Coronary	205	GLCCI1	ENSG00000106415.12	7	7968794	8094272	0.00357671	0.00490955	0.467225	17916	0.872232	No
Artery-Coronary	205	ICA1	ENSG00000003147.17	7	8113184	8262579	-0.000122785	0.00546269	0.982092	17916	0.995314	No
Artery-Coronary	205	NDUFA4	ENSG00000189043.9	7	10931951	10940256	0.00434765	0.00352823	0.219438	17916	0.75239	No
Artery-Coronary	205	PHF14	ENSG00000106443.15	7	10973872	11169630	0.00323123	0.0028886	0.26477	17916	0.783084	No
Artery-Coronary	205	THSD7A	ENSG00000005108.15	7	11370357	11832198	-0.0051	0.0067847	0.453203	17916	0.865791	No
Artery-Coronary	205	TMEM106B	ENSG00000106460.18	7	12211241	12243367	0.00125969	0.00297362	0.672338	17916	0.932357	No
Artery-Coronary	205	VWDE	ENSG00000146530.11	7	12330885	12403941	-0.00506461	0.02356	0.830033	17916	0.96475	No
Artery-Coronary	205	SCIN	ENSG00000006747.14	7	12570849	12660179	0.0273604	0.0225879	0.22735	17916	0.756574	No
Artery-Coronary	205	ARL4A	ENSG00000122644.12	7	12686856	12690934	-0.00151354	0.00648321	0.815668	17916	0.959767	No
Artery-Coronary	205	ETV1	ENSG00000006468.13	7	13891228	13991425	0.00671874	0.0067361	0.319876	17916	0.81544	No
Artery-Coronary	205	DGKB	ENSG00000136267.13	7	14145049	14974777	0.00999787	0.0156684	0.524211	17916	0.890933	No
Artery-Coronary	205	AGMO	ENSG00000187546.13	7	15200318	15562015	0.0183832	0.00969484	0.0595116	17916	0.565329	No
Artery-Coronary	205	MEOX2	ENSG00000106511.5	7	15611212	15686812	-0.00596055	0.00763109	0.435761	17916	0.859134	No
Artery-Coronary	205	MEOX2-AS1	ENSG00000229108.1	7	15688378	15695491	0.00173792	0.0144459	0.904373	17916	0.978829	No
Artery-Coronary	205	ISPD	ENSG00000214960.9	7	16087527	16421322	0.000442008	0.00770501	0.954316	17916	0.988811	No
Artery-Coronary	205	SOSTDC1	ENSG00000171243.7	7	16461481	16530580	0.0149459	0.019348	0.440827	17916	0.861459	No
Artery-Coronary	205	GS1-166A23.2	ENSG00000272361.2	7	16593626	16594224	0.0139394	0.0181729	0.444046	17916	0.862868	No
Artery-Coronary	205	ANKMY2	ENSG00000106524.8	7	16599776	16645817	0.0070971	0.00365849	0.053929	17916	0.550211	No
Artery-Coronary	205	BZW2	ENSG00000136261.14	7	16646131	16706523	0.00277786	0.00425948	0.515116	17916	0.890097	No
Artery-Coronary	205	TSPAN13	ENSG00000106537.7	7	16753535	16784536	-0.0143727	0.0084403	0.0902913	17916	0.623504	No
Artery-Coronary	205	AGR2	ENSG00000106541.11	7	16791811	16833433	0.00169156	0.0264004	0.948982	17916	0.98794	No
Artery-Coronary	205	AHR	ENSG00000106546.12	7	17298622	17346152	0.00271691	0.00567131	0.632467	17916	0.923193	No
Artery-Coronary	205	KCCAT333	ENSG00000236318.2	7	17374867	17467256	0.00948716	0.0239489	0.692462	17916	0.936808	No
Artery-Coronary	205	AC017060.1	ENSG00000236039.2	7	17405479	17558909	0.00750391	0.0237955	0.752855	17916	0.948674	No
Artery-Coronary	205	SNX13	ENSG00000071189.21	7	17790761	17940501	-0.00233524	0.00267661	0.384099	17916	0.842711	No
Artery-Coronary	205	HDAC9	ENSG00000048052.21	7	18086949	19002416	-0.010416	0.00676596	0.125416	17916	0.673935	No
Artery-Coronary	205	TWIST1	ENSG00000122691.12	7	19020991	19117672	-0.00210115	0.00768506	0.784848	17916	0.954203	No
Artery-Coronary	205	TWISTNB	ENSG00000105849.5	7	19695462	19709087	0.00261481	0.00336518	0.43815	17916	0.859697	No
Artery-Coronary	205	MACC1	ENSG00000183742.12	7	20134655	20217404	-0.00571163	0.0164327	0.728557	17916	0.944816	No
Artery-Coronary	205	ITGB8	ENSG00000105855.9	7	20330702	20415754	-0.00213812	0.0104399	0.837953	17916	0.967221	No
Artery-Coronary	205	ABCB5	ENSG00000004846.16	7	20615207	20777038	0.0189257	0.0284151	0.506223	17916	0.886846	No
Artery-Coronary	205	SP4	ENSG00000105866.13	7	21428034	21514822	-0.00627269	0.00451364	0.166302	17916	0.711039	No
Artery-Coronary	205	DNAH11	ENSG00000105877.17	7	21543215	21900120	-0.00148984	0.0158732	0.925324	17916	0.982967	No
Artery-Coronary	205	CDCA7L	ENSG00000164649.19	7	21900900	21946084	-0.0130775	0.00742856	0.0800053	17916	0.605311	No
Artery-Coronary	205	RAPGEF5	ENSG00000136237.18	7	22118238	22357144	-0.00457257	0.00620242	0.461931	17916	0.870512	No
Artery-Coronary	205	STEAP1B	ENSG00000105889.14	7	22419444	22632925	-0.0267051	0.012224	0.030186	17916	0.472325	No
Artery-Coronary	205	IL6	ENSG00000136244.11	7	22727147	22732002	0.0584474	0.0234333	0.0135106	17916	0.389158	No
Artery-Coronary	205	TOMM7	ENSG00000196683.10	7	22812628	22822852	0.00231445	0.00378821	0.541982	17916	0.896432	No
Artery-Coronary	205	FAM126A	ENSG00000122591.11	7	22889371	23014130	0.00208837	0.00289751	0.471986	17916	0.874582	No
Artery-Coronary	205	KLHL7-AS1	ENSG00000230658.1	7	23101228	23105703	-0.0128434	0.0218298	0.557028	17916	0.900261	No
Artery-Coronary	205	KLHL7	ENSG00000122550.17	7	23105758	23177914	-0.000318937	0.00284624	0.910902	17916	0.979904	No
Artery-Coronary	205	NUPL2	ENSG00000136243.16	7	23181827	23201009	0.000500262	0.00297812	0.866785	17916	0.972593	No
Artery-Coronary	205	AC005082.12	ENSG00000226816.2	7	23206013	23208045	-0.00241501	0.021951	0.912515	17916	0.980414	No
Artery-Coronary	205	GPNMB	ENSG00000136235.15	7	23235967	23275108	0.00051751	0.00693191	0.94057	17916	0.985482	No
Artery-Coronary	205	MALSU1	ENSG00000156928.4	7	23298739	23310208	-0.000436209	0.00280867	0.87675	17916	0.973771	No
Artery-Coronary	205	IGF2BP3	ENSG00000136231.13	7	23311730	23470467	-0.0450786	0.0196709	0.0230656	17916	0.448567	No
Artery-Coronary	205	TRA2A	ENSG00000164548.10	7	23504780	23532041	0.00318993	0.00359224	0.375704	17916	0.840614	No
Artery-Coronary	205	CCDC126	ENSG00000169193.11	7	23597379	23644708	0.00103011	0.00388727	0.791311	17916	0.955815	No
Artery-Coronary	205	FAM221A	ENSG00000188732.10	7	23680130	23703249	-0.0025379	0.00496318	0.609726	17916	0.91688	No
Artery-Coronary	205	STK31	ENSG00000196335.12	7	23710167	23832513	-0.0255408	0.0137161	0.0641927	17916	0.579487	No
Artery-Coronary	205	NPY	ENSG00000122585.7	7	24284163	24291865	0.0168096	0.0208937	0.422135	17916	0.854268	No
Artery-Coronary	205	MPP6	ENSG00000105926.15	7	24573268	24694193	-0.00433847	0.00616126	0.482232	17916	0.878434	No
Artery-Coronary	205	DFNA5	ENSG00000105928.13	7	24698353	24758113	-0.021427	0.00570721	0.000233278	17916	0.15227	No
Artery-Coronary	205	OSBPL3	ENSG00000070882.12	7	24796539	24981634	0.00516511	0.00603566	0.393246	17916	0.846656	No
Artery-Coronary	205	CYCS	ENSG00000172115.8	7	25120091	25125361	0.00565361	0.0051882	0.277276	17916	0.791409	No
Artery-Coronary	205	C7orf31	ENSG00000153790.11	7	25134697	25180356	-0.0141353	0.00508191	0.00597757	17916	0.308734	No
Artery-Coronary	205	AC003090.1	ENSG00000223561.6	7	25593351	25750994	0.0145318	0.0128413	0.259262	17916	0.778408	No
Artery-Coronary	205	CTD-2227E11.1	ENSG00000270933.1	7	25948657	25949403	-0.00999665	0.0184242	0.588078	17916	0.911121	No
Artery-Coronary	205	NFE2L3	ENSG00000050344.8	7	26152240	26187125	-0.00628787	0.00582483	0.281788	17916	0.794103	No
Artery-Coronary	205	HNRNPA2B1	ENSG00000122566.20	7	26189927	26200793	-0.000531124	0.00283587	0.851642	17916	0.970038	No
Artery-Coronary	205	CBX3	ENSG00000122565.18	7	26201162	26213356	-0.00193261	0.00223406	0.388136	17916	0.844153	No
Artery-Coronary	205	SNX10	ENSG00000086300.15	7	26291895	26374329	-0.00555464	0.00854577	0.516515	17916	0.890097	No
Artery-Coronary	205	AC004540.5	ENSG00000214870.8	7	26398593	26494256	-0.00118422	0.0134871	0.930129	17916	0.983711	No
Artery-Coronary	205	KIAA0087	ENSG00000122548.5	7	26533121	26537020	0.0350621	0.0245286	0.154583	17916	0.699862	No
Artery-Coronary	205	AC004947.2	ENSG00000233760.1	7	26551822	26557200	0.00872686	0.0232343	0.707647	17916	0.940341	No
Artery-Coronary	205	SKAP2	ENSG00000005020.12	7	26667062	26995239	-0.00985236	0.00581377	0.091841	17916	0.625347	No
Artery-Coronary	205	HOXA1	ENSG00000105991.7	7	27092993	27095996	0.00409807	0.0227433	0.857204	17916	0.970355	No
Artery-Coronary	205	HOXA2	ENSG00000105996.6	7	27100354	27102811	-0.0119771	0.0178992	0.504247	17916	0.886304	No
Artery-Coronary	205	HOXA3	ENSG00000105997.22	7	27106184	27152293	-0.00157357	0.0159585	0.921561	17916	0.982545	No
Artery-Coronary	205	HOXA4	ENSG00000197576.13	7	27128761	27130799	-0.0216012	0.0165753	0.194138	17916	0.734616	No
Artery-Coronary	205	HOXA5	ENSG00000106004.4	7	27141052	27143668	-0.00737274	0.0204599	0.719	17916	0.942584	No
Artery-Coronary	205	HOXA9	ENSG00000078399.17	7	27162435	27175180	-0.0062481	0.0226881	0.783327	17916	0.953726	No
Artery-Coronary	205	HOXA10	ENSG00000253293.4	7	27170591	27180261	-0.0246109	0.0220954	0.266805	17916	0.78446	No
Artery-Coronary	205	HIBADH	ENSG00000106049.8	7	27525442	27662995	-0.00308924	0.00270344	0.254652	17916	0.775848	No
Artery-Coronary	205	TAX1BP1	ENSG00000106052.13	7	27739331	27844564	0.000772507	0.00230709	0.738129	17916	0.94565	No
Artery-Coronary	205	JAZF1	ENSG00000153814.11	7	27830573	28180743	0.000112359	0.00360663	0.975181	17916	0.994089	No
Artery-Coronary	205	CREB5	ENSG00000146592.16	7	28299321	28825894	0.000442455	0.0103516	0.965953	17916	0.992432	No
Artery-Coronary	205	TRIL	ENSG00000255690.2	7	28953358	28958292	0.000909995	0.0103631	0.930123	17916	0.983711	No
Artery-Coronary	205	CPVL	ENSG00000106066.14	7	28995231	29195451	0.00809606	0.00830641	0.331008	17916	0.819699	No
Artery-Coronary	205	CHN2	ENSG00000106069.21	7	29122274	29514224	0.0030884	0.00642696	0.631419	17916	0.923193	No
Artery-Coronary	205	PRR15	ENSG00000176532.3	7	29563811	29567295	-0.00979673	0.0109582	0.372491	17916	0.839907	No
Artery-Coronary	205	WIPF3	ENSG00000122574.10	7	29806486	29917066	-0.0190536	0.00844763	0.0252859	17916	0.463212	No
Artery-Coronary	205	SCRN1	ENSG00000136193.16	7	29920103	29990289	0.00125248	0.00394584	0.751288	17916	0.948674	No
Artery-Coronary	205	FKBP14	ENSG00000106080.10	7	30010587	30026684	0.00424638	0.00417556	0.310514	17916	0.810722	No
Artery-Coronary	205	PLEKHA8	ENSG00000106086.18	7	30027404	30130483	-0.00544545	0.00384196	0.158077	17916	0.703456	No
Artery-Coronary	205	MTURN	ENSG00000180354.15	7	30134810	30162762	-0.0125412	0.00506787	0.0142468	17916	0.392872	No
Artery-Coronary	205	AC007036.6	ENSG00000227017.1	7	30176387	30179014	0.0101506	0.0227476	0.65596	17916	0.929376	No
Artery-Coronary	205	ZNRF2	ENSG00000180233.10	7	30284307	30367692	0.00148762	0.0037118	0.689049	17916	0.936786	No
Artery-Coronary	205	LINC01176	ENSG00000281404.1	7	30390885	30412375	5.01649e-05	0.00857083	0.995336	17916	0.998793	No
Artery-Coronary	205	NOD1	ENSG00000106100.10	7	30424527	30478784	-0.0011487	0.00524754	0.82697	17916	0.963203	No
Artery-Coronary	205	GGCT	ENSG00000006625.17	7	30496621	30504844	-0.00588352	0.0047815	0.220099	17916	0.752392	No
Artery-Coronary	205	RP4-777O23.2	ENSG00000264520.1	7	30525731	30533613	0.0176746	0.0187037	0.345916	17916	0.829039	No
Artery-Coronary	205	RP4-777O23.1	ENSG00000263683.1	7	30550217	30551569	0.0157534	0.0125815	0.212128	17916	0.747033	No
Artery-Coronary	205	GARS	ENSG00000106105.13	7	30594681	30634033	-0.00294982	0.00340658	0.38767	17916	0.844153	No
Artery-Coronary	205	CRHR2	ENSG00000106113.18	7	30651943	30689284	0.0173647	0.017058	0.310032	17916	0.810452	No
Artery-Coronary	205	INMT	ENSG00000241644.2	7	30697985	30757602	0.00870181	0.00900891	0.335363	17916	0.822863	No
Artery-Coronary	205	MINDY4	ENSG00000106125.14	7	30771417	30892387	-0.0136349	0.00767409	0.0772717	17916	0.6041	No
Artery-Coronary	205	AQP1	ENSG00000240583.11	7	30911694	30925516	0.00548862	0.00682302	0.422194	17916	0.854268	No
Artery-Coronary	205	GHRHR	ENSG00000106128.18	7	30938669	30993254	-0.0230848	0.0221806	0.299358	17916	0.806547	No
Artery-Coronary	205	ADCYAP1R1	ENSG00000078549.14	7	31052461	31111479	0.00679411	0.0137812	0.622604	17916	0.921494	No
Artery-Coronary	205	PDE1C	ENSG00000154678.16	7	31751179	32299329	0.0186832	0.0101382	0.0669698	17916	0.587721	No
Artery-Coronary	205	LSM5	ENSG00000106355.9	7	32485332	32495283	-0.00502247	0.00231739	0.031504	17916	0.47878	No
Artery-Coronary	205	AVL9	ENSG00000105778.18	7	32495426	32588721	-0.00681104	0.00237034	0.0045407	17916	0.285566	No
Artery-Coronary	205	RP11-225B17.2	ENSG00000273014.1	7	32758882	32759353	0.00333557	0.00654833	0.611101	17916	0.917267	No
Artery-Coronary	205	LINC00997	ENSG00000281332.1	7	32760279	32762924	-0.00196535	0.00483296	0.684737	17916	0.935525	No
Artery-Coronary	205	RP11-265E18.1	ENSG00000272905.1	7	32845394	32846061	0.0120365	0.0119922	0.316851	17916	0.81525	No
Artery-Coronary	205	KBTBD2	ENSG00000170852.10	7	32868172	32894131	-0.00337268	0.00249532	0.17817	17916	0.724256	No
Artery-Coronary	205	FKBP9	ENSG00000122642.10	7	32957404	33006931	0.00204701	0.00343867	0.552384	17916	0.898729	No
Artery-Coronary	205	NT5C3A	ENSG00000122643.18	7	33014114	33062797	-0.0051449	0.00290649	0.0783685	17916	0.6041	No
Artery-Coronary	205	RP9	ENSG00000164610.8	7	33094797	33109390	-0.0019474	0.00398243	0.62543	17916	0.921616	No
Artery-Coronary	205	BBS9	ENSG00000122507.20	7	33129244	33606068	-0.00402504	0.0040973	0.327218	17916	0.818603	No
Artery-Coronary	205	RP11-89N17.1	ENSG00000173862.3	7	33725981	33728456	0.025326	0.0219108	0.249242	17916	0.770635	No
Artery-Coronary	205	RP11-89N17.4	ENSG00000236494.1	7	33793168	33803156	-0.0130064	0.0228943	0.570659	17916	0.905841	No
Artery-Coronary	205	BMPER	ENSG00000164619.8	7	33904911	34155872	-0.0136856	0.00988291	0.167808	17916	0.712464	No
Artery-Coronary	205	DPY19L1	ENSG00000173852.14	7	34928876	35038271	0.00349634	0.00333383	0.295679	17916	0.804659	No
Artery-Coronary	205	TBX20	ENSG00000164532.10	7	35202430	35254147	-0.00232812	0.0151601	0.878119	17916	0.973846	No
Artery-Coronary	205	HERPUD2	ENSG00000122557.9	7	35632659	35695135	-0.00393765	0.00283293	0.166231	17916	0.711039	No
Artery-Coronary	205	AC018647.3	ENSG00000227544.8	7	35715034	35734887	0.015256	0.00951567	0.110604	17916	0.652256	No
Artery-Coronary	205	SEPT7-AS1	ENSG00000228878.7	7	35751856	35800616	0.00246334	0.00618314	0.690803	17916	0.936786	No
Artery-Coronary	205	SEPT7	ENSG00000122545.18	7	35800932	35907105	-0.00139996	0.00252612	0.580122	17916	0.909736	No
Artery-Coronary	205	EEPD1	ENSG00000122547.10	7	36153149	36301543	0.00345172	0.00625584	0.581786	17916	0.91025	No
Artery-Coronary	205	KIAA0895	ENSG00000164542.12	7	36324221	36390125	0.016841	0.0059397	0.00509309	17916	0.295574	No
Artery-Coronary	205	ANLN	ENSG00000011426.10	7	36389806	36453791	-0.00572878	0.00963099	0.552694	17916	0.898889	No
Artery-Coronary	205	AOAH	ENSG00000136250.11	7	36512949	36724549	-0.00339582	0.00826206	0.681543	17916	0.934332	No
Artery-Coronary	205	ELMO1	ENSG00000155849.15	7	36854361	37449249	0.00184218	0.00445688	0.679845	17916	0.933619	No
Artery-Coronary	205	GPR141	ENSG00000187037.8	7	37683796	37833788	0.00882713	0.0188703	0.6405	17916	0.925596	No
Artery-Coronary	205	NME8	ENSG00000086288.11	7	37848597	37900401	0.0428069	0.0184337	0.0213223	17916	0.437294	No
Artery-Coronary	205	SFRP4	ENSG00000106483.11	7	37905932	38025695	0.0078262	0.012912	0.545188	17916	0.896524	No
Artery-Coronary	205	EPDR1	ENSG00000086289.11	7	37920561	37951941	-0.000135704	0.00479268	0.977442	17916	0.994496	No
Artery-Coronary	205	STARD3NL	ENSG00000010270.13	7	38178222	38230671	-0.00461916	0.00268777	0.0873805	17916	0.617274	No
Artery-Coronary	205	TRGC2	ENSG00000227191.8	7	38239580	38249572	-0.0486076	0.0150259	0.00144394	17916	0.223015	No
Artery-Coronary	205	TRGC1	ENSG00000211689.7	7	38257879	38265678	-0.0287242	0.0186133	0.124509	17916	0.672632	No
Artery-Coronary	205	TRGV10	ENSG00000211694.2	7	38299811	38300322	-0.0258028	0.0207679	0.215665	17916	0.750489	No
Artery-Coronary	205	TRGV9	ENSG00000211695.2	7	38317017	38318861	-0.0240609	0.0208705	0.250467	17916	0.771424	No
Artery-Coronary	205	RP11-121A8.1	ENSG00000272908.1	7	38326070	38329643	-0.0197811	0.0178112	0.2682	17916	0.785013	No
Artery-Coronary	205	TRGV5	ENSG00000211697.4	7	38349355	38350022	0.0171337	0.0241542	0.479012	17916	0.876743	No
Artery-Coronary	205	TRGV4	ENSG00000211698.2	7	38353715	38354517	0.00179029	0.0255085	0.944124	17916	0.986888	No
Artery-Coronary	205	TRGV3	ENSG00000211699.2	7	38358512	38359162	-0.0354681	0.0212689	0.0971053	17916	0.633164	No
Artery-Coronary	205	AMPH	ENSG00000078053.16	7	38383704	38631567	-0.0195898	0.0122253	0.110793	17916	0.652308	No
Artery-Coronary	205	VPS41	ENSG00000006715.15	7	38722963	38932394	-0.0016938	0.00240828	0.482748	17916	0.878911	No
Artery-Coronary	205	POU6F2	ENSG00000106536.19	7	38977998	39493095	-0.0320007	0.0191291	0.0960594	17916	0.633164	No
Artery-Coronary	205	YAE1D1	ENSG00000241127.7	7	39566376	39610320	0.00797432	0.00352792	0.0249776	17916	0.460928	No
Artery-Coronary	205	RALA	ENSG00000006451.7	7	39623483	39708124	-0.011571	0.00320311	0.000391744	17916	0.152576	No
Artery-Coronary	205	LINC00265	ENSG00000188185.11	7	39733632	39793092	0.00258851	0.0050743	0.610582	17916	0.917228	No
Artery-Coronary	205	CDK13	ENSG00000065883.14	7	39950037	40097134	0.000206766	0.00200152	0.917834	17916	0.981199	No
Artery-Coronary	205	MPLKIP	ENSG00000168303.6	7	40126023	40134659	0.00188638	0.00286225	0.51069	17916	0.889339	No
Artery-Coronary	205	SUGCT	ENSG00000175600.15	7	40134977	40860763	-0.00418374	0.00687763	0.543735	17916	0.896432	No
Artery-Coronary	205	LINC01450	ENSG00000232458.1	7	40964667	40979939	0.0168893	0.018786	0.369815	17916	0.838742	No
Artery-Coronary	205	LINC01449	ENSG00000224017.1	7	41101604	41133507	0.000440548	0.0158516	0.977858	17916	0.994496	No
Artery-Coronary	205	INHBA	ENSG00000122641.10	7	41667168	41705834	0.0102961	0.0107747	0.340547	17916	0.826235	No
Artery-Coronary	205	GLI3	ENSG00000106571.12	7	41960950	42237059	0.00312325	0.0043477	0.473447	17916	0.874813	No
Artery-Coronary	205	RP11-111K18.2	ENSG00000261019.1	7	42901272	42902639	-0.000347403	0.0118385	0.976621	17916	0.994439	No
Artery-Coronary	205	C7orf25	ENSG00000136197.12	7	42908726	42912305	0.00466769	0.00294071	0.114179	17916	0.657777	No
Artery-Coronary	205	PSMA2	ENSG00000106588.10	7	42916857	42932199	0.00107335	0.00208734	0.60772	17916	0.916388	No
Artery-Coronary	205	MRPL32	ENSG00000106591.3	7	42932224	42948958	0.00906781	0.00467603	0.0540137	17916	0.550211	No
Artery-Coronary	205	STK17A	ENSG00000164543.5	7	43582758	43626786	0.00453052	0.00475774	0.34223	17916	0.826556	No
Artery-Coronary	205	COA1	ENSG00000106603.18	7	43608456	43729717	-0.00429026	0.0026873	0.112103	17916	0.654452	No
Artery-Coronary	205	BLVRA	ENSG00000106605.10	7	43758680	43807342	-0.00745901	0.00332686	0.0261586	17916	0.464477	No
Artery-Coronary	205	MRPS24	ENSG00000062582.13	7	43866558	43869893	0.00268683	0.00252467	0.288626	17916	0.799819	No
Artery-Coronary	205	URGCP	ENSG00000106608.16	7	43875894	43926411	0.00416309	0.0029061	0.153696	17916	0.699423	No
Artery-Coronary	205	UBE2D4	ENSG00000078967.12	7	43926438	43956136	-0.000973605	0.00304008	0.749139	17916	0.947996	No
Artery-Coronary	205	SPDYE1	ENSG00000136206.3	7	44000889	44010122	-0.00467171	0.0105213	0.657551	17916	0.929376	No
Artery-Coronary	205	AC004951.6	ENSG00000228434.1	7	44004046	44007866	0.00792584	0.0151843	0.602317	17916	0.915821	No
Artery-Coronary	205	LINC00957	ENSG00000235314.1	7	44039171	44042306	-0.00605232	0.00605275	0.318664	17916	0.81544	No
Artery-Coronary	205	DBNL	ENSG00000136279.20	7	44044640	44069456	-0.00126205	0.00247173	0.61025	17916	0.917086	No
Artery-Coronary	205	POLM	ENSG00000122678.16	7	44072247	44082540	0.000482665	0.00376631	0.898168	17916	0.977314	No
Artery-Coronary	205	AEBP1	ENSG00000106624.10	7	44104361	44114562	-0.00225074	0.00566417	0.691562	17916	0.936786	No
Artery-Coronary	205	POLD2	ENSG00000106628.10	7	44114681	44124358	0.00676785	0.00365594	0.065753	17916	0.58463	No
Artery-Coronary	205	MYL7	ENSG00000106631.8	7	44138864	44141332	-0.00379728	0.0168744	0.822206	17916	0.960995	No
Artery-Coronary	205	GCK	ENSG00000106633.15	7	44144271	44198170	-0.00682221	0.0101285	0.501436	17916	0.886093	No
Artery-Coronary	205	YKT6	ENSG00000106636.7	7	44200968	44214294	-0.00300318	0.00325984	0.358125	17916	0.83387	No
Artery-Coronary	205	CAMK2B	ENSG00000058404.19	7	44217150	44334577	-0.0213077	0.0118405	0.0735756	17916	0.600591	No
Artery-Coronary	205	NUDCD3	ENSG00000015676.17	7	44379121	44490880	0.000368746	0.00248125	0.882023	17916	0.974549	No
Artery-Coronary	205	NPC1L1	ENSG00000015520.14	7	44512535	44541315	-0.0087032	0.011567	0.452768	17916	0.86572	No
Artery-Coronary	205	DDX56	ENSG00000136271.10	7	44565417	44575051	0.00313828	0.00238454	0.189789	17916	0.731552	No
Artery-Coronary	205	TMED4	ENSG00000158604.14	7	44577894	44582287	0.00167385	0.00217477	0.442492	17916	0.862162	No
Artery-Coronary	205	OGDH	ENSG00000105953.14	7	44606572	44709066	0.00120195	0.00304967	0.693948	17916	0.936938	No
Artery-Coronary	205	ZMIZ2	ENSG00000122515.14	7	44748581	44769881	0.00287428	0.00270218	0.28887	17916	0.799819	No
Artery-Coronary	205	PPIA	ENSG00000196262.13	7	44796680	44824564	-0.00155214	0.00256004	0.545071	17916	0.896524	No
Artery-Coronary	205	H2AFV	ENSG00000105968.18	7	44826791	44848083	0.00275543	0.00269001	0.307037	17916	0.810452	No
Artery-Coronary	205	PURB	ENSG00000146676.8	7	44876293	44884952	-8.32138e-05	0.002978	0.977738	17916	0.994496	No
Artery-Coronary	205	MYO1G	ENSG00000136286.14	7	44962662	44979098	0.000316306	0.00800374	0.968519	17916	0.992576	No
Artery-Coronary	205	SNHG15	ENSG00000232956.8	7	44983023	44986961	0.00849064	0.00541691	0.118741	17916	0.662879	No
Artery-Coronary	205	CCM2	ENSG00000136280.15	7	44999475	45076469	-0.000398404	0.00263653	0.880056	17916	0.974035	No
Artery-Coronary	205	NACAD	ENSG00000136274.8	7	45080438	45088914	0.000875964	0.00528298	0.86849	17916	0.972808	No
Artery-Coronary	205	TBRG4	ENSG00000136270.13	7	45100100	45112047	0.00270644	0.00257853	0.295283	17916	0.804659	No
Artery-Coronary	205	RAMP3	ENSG00000122679.8	7	45157791	45186302	-0.0171343	0.00808344	0.0353811	17916	0.495001	No
Artery-Coronary	205	ADCY1	ENSG00000164742.14	7	45574140	45723116	0.00455797	0.00964589	0.637112	17916	0.924576	No
Artery-Coronary	205	IGFBP1	ENSG00000146678.9	7	45888357	45893668	0.0207196	0.0319488	0.517459	17916	0.890097	No
Artery-Coronary	205	IGFBP3	ENSG00000146674.14	7	45912245	45921874	-0.000823159	0.0115128	0.943078	17916	0.986491	No
Artery-Coronary	205	TNS3	ENSG00000136205.16	7	47275154	47582558	-0.00318387	0.00446813	0.477018	17916	0.876137	No
Artery-Coronary	205	LINC01447	ENSG00000236078.1	7	47621939	47629893	0.0348556	0.0176664	0.0500024	17916	0.539015	No
Artery-Coronary	205	HUS1	ENSG00000136273.11	7	47695730	47979581	-0.00694404	0.00296174	0.0201209	17916	0.427889	No
Artery-Coronary	205	PKD1L1	ENSG00000158683.7	7	47774652	47948491	0.00774855	0.0100583	0.442077	17916	0.862162	No
Artery-Coronary	205	C7orf57	ENSG00000164746.13	7	48035511	48061304	-0.036172	0.0245441	0.142266	17916	0.688438	No
Artery-Coronary	205	UPP1	ENSG00000183696.13	7	48088628	48108733	0.00109412	0.00492789	0.824541	17916	0.961702	No
Artery-Coronary	205	VWC2	ENSG00000188730.4	7	49773661	49921950	0.00665615	0.0253988	0.793566	17916	0.955928	No
Artery-Coronary	205	IKZF1	ENSG00000185811.16	7	50304124	50405101	-0.00974307	0.00555359	0.0810403	17916	0.607803	No
Artery-Coronary	205	FIGNL1	ENSG00000132436.11	7	50444128	50450390	-0.00837182	0.00699731	0.233075	17916	0.759144	No
Artery-Coronary	205	GRB10	ENSG00000106070.17	7	50590063	50793462	0.00119928	0.00370205	0.746345	17916	0.947854	No
Artery-Coronary	205	COBL	ENSG00000106078.17	7	51016212	51316818	0.00712752	0.00863803	0.410371	17916	0.852864	No
Artery-Coronary	205	SEC61G	ENSG00000132432.13	7	54752250	54759974	-0.000173431	0.00301994	0.954266	17916	0.988811	No
Artery-Coronary	205	EGFR	ENSG00000146648.17	7	55019021	55211628	0.0034691	0.00412351	0.401279	17916	0.849298	No
Artery-Coronary	205	LANCL2	ENSG00000132434.9	7	55365448	55433742	-0.00527636	0.00435943	0.227712	17916	0.75662	No
Artery-Coronary	205	VOPP1	ENSG00000154978.12	7	55436056	55572988	0.0012552	0.00329506	0.703694	17916	0.939338	No
Artery-Coronary	205	ZNF713	ENSG00000178665.14	7	55887475	55942225	0.00204242	0.00780957	0.79398	17916	0.956266	No
Artery-Coronary	205	GBAS	ENSG00000146729.9	7	55951793	56000181	0.00167444	0.00362199	0.644416	17916	0.92739	No
Artery-Coronary	205	MRPS17	ENSG00000239789.5	7	55951963	55956501	0.00643699	0.00299362	0.0328488	17916	0.484378	No
Artery-Coronary	205	PSPH	ENSG00000146733.13	7	56011051	56051604	0.00540187	0.00545997	0.323793	17916	0.816363	No
Artery-Coronary	205	CCT6A	ENSG00000146731.10	7	56051630	56063989	0.00188399	0.00229349	0.412458	17916	0.853598	No
Artery-Coronary	205	SUMF2	ENSG00000129103.17	7	56064002	56080282	4.34355e-05	0.00307894	0.98876	17916	0.996721	No
Artery-Coronary	205	PHKG1	ENSG00000164776.9	7	56080671	56092996	0.0162749	0.0106804	0.129283	17916	0.679245	No
Artery-Coronary	205	CHCHD2	ENSG00000106153.12	7	56101569	56106576	0.000499916	0.00209827	0.811953	17916	0.95924	No
Artery-Coronary	205	NUPR2	ENSG00000185290.3	7	56114681	56116400	0.0318382	0.0243702	0.193041	17916	0.734616	No
Artery-Coronary	205	RP11-760D2.5	ENSG00000233288.1	7	56534230	56538130	0.0363765	0.0289169	0.210007	17916	0.747033	No
Artery-Coronary	205	RP11-114G11.5	ENSG00000260653.5	7	57404771	57416203	0.045475	0.0319021	0.155729	17916	0.702075	No
Artery-Coronary	205	RP11-340I6.8	ENSG00000226581.1	7	63900823	63917994	-0.0329195	0.0215566	0.128458	17916	0.678077	No
Artery-Coronary	205	ZNF727	ENSG00000214652.5	7	64045443	64078549	-0.00397638	0.00936174	0.671519	17916	0.932357	No
Artery-Coronary	205	ZNF736	ENSG00000234444.9	7	64307459	64354860	-0.00038167	0.00485236	0.937392	17916	0.985343	No
Artery-Coronary	205	ZNF680	ENSG00000173041.11	7	64519884	64563106	0.00191446	0.00500733	0.702659	17916	0.939142	No
Artery-Coronary	205	ZNF107	ENSG00000196247.11	7	64666083	64711582	-0.00574374	0.00548749	0.29662	17916	0.804659	No
Artery-Coronary	205	ZNF138	ENSG00000197008.9	7	64794388	64833681	-0.0112185	0.00457832	0.0152119	17916	0.400268	No
Artery-Coronary	205	ZNF273	ENSG00000198039.11	7	64870172	64930966	-0.00189853	0.00676066	0.779165	17916	0.952271	No
Artery-Coronary	205	ZNF117	ENSG00000152926.14	7	64971776	64990808	-3.89165e-05	0.00662807	0.995322	17916	0.998793	No
Artery-Coronary	205	ERV3-1	ENSG00000213462.4	7	64991037	65006743	-0.00244332	0.00735675	0.740179	17916	0.946069	No
Artery-Coronary	205	ZNF92	ENSG00000146757.13	7	65373799	65401135	0.00255134	0.00606272	0.674378	17916	0.93271	No
Artery-Coronary	205	RP11-479O9.4	ENSG00000272693.3	7	65647010	65770810	0.0150863	0.00889542	0.0915942	17916	0.624906	No
Artery-Coronary	205	VKORC1L1	ENSG00000196715.5	7	65873267	65959563	-0.00584151	0.00359994	0.106382	17916	0.645862	No
Artery-Coronary	205	GUSB	ENSG00000169919.16	7	65960684	65982314	-0.00149534	0.00281146	0.595459	17916	0.913769	No
Artery-Coronary	205	ASL	ENSG00000126522.16	7	66075798	66093558	-0.00178236	0.00354007	0.615232	17916	0.91946	No
Artery-Coronary	205	CRCP	ENSG00000241258.6	7	66114604	66154568	-0.00454938	0.0028584	0.113204	17916	0.656364	No
Artery-Coronary	205	TPST1	ENSG00000169902.13	7	66205199	66420543	-0.00310279	0.00493005	0.529896	17916	0.892876	No
Artery-Coronary	205	GS1-124K5.4	ENSG00000237310.1	7	66493706	66495474	0.00915731	0.00700376	0.192688	17916	0.734616	No
Artery-Coronary	205	KCTD7	ENSG00000243335.9	7	66628767	66649067	-0.00403301	0.00385439	0.296783	17916	0.804659	No
Artery-Coronary	205	RABGEF1	ENSG00000154710.16	7	66682164	66808064	-0.00184329	0.00403957	0.648709	17916	0.928418	No
Artery-Coronary	205	RP11-458F8.4	ENSG00000273142.1	7	66902857	66906297	-0.00631757	0.00643155	0.32726	17916	0.818603	No
Artery-Coronary	205	TMEM248	ENSG00000106609.16	7	66921225	66958551	0.0015123	0.00201025	0.452841	17916	0.865768	No
Artery-Coronary	205	SBDS	ENSG00000126524.9	7	66987677	66995601	0.00417497	0.00303582	0.170739	17916	0.716506	No
Artery-Coronary	205	TYW1	ENSG00000198874.12	7	66995173	67239519	0.00132913	0.00271397	0.624907	17916	0.921616	No
Artery-Coronary	205	RP11-166O4.6	ENSG00000273448.1	7	67333047	67334383	0.00594154	0.00903309	0.511524	17916	0.889515	No
Artery-Coronary	205	LINC01372	ENSG00000235475.1	7	67335976	67340024	0.0082849	0.00761663	0.278141	17916	0.791924	No
Artery-Coronary	205	RP5-942I16.1	ENSG00000234215.2	7	69595958	69597448	-0.0120186	0.0208813	0.565615	17916	0.904621	No
Artery-Coronary	205	AUTS2	ENSG00000158321.15	7	69598919	70793068	-0.00497261	0.00586039	0.397262	17916	0.848025	No
Artery-Coronary	205	WBSCR17	ENSG00000185274.11	7	71132169	71713600	0.010716	0.00856779	0.21263	17916	0.747637	No
Artery-Coronary	205	TYW1B	ENSG00000277149.4	7	72558744	72828198	-0.0193345	0.00924521	0.037882	17916	0.505251	No
Artery-Coronary	205	POM121	ENSG00000196313.11	7	72879365	72951440	-0.0031683	0.00318859	0.321711	17916	0.81544	No
Artery-Coronary	205	TRIM74	ENSG00000155428.12	7	72959485	72969466	0.0149153	0.0159935	0.352265	17916	0.831196	No
Artery-Coronary	205	NSUN5	ENSG00000130305.16	7	73302517	73308867	0.000668342	0.00279074	0.810997	17916	0.959064	No
Artery-Coronary	205	TRIM50	ENSG00000146755.10	7	73312539	73328082	-0.0232264	0.0168985	0.170977	17916	0.717047	No
Artery-Coronary	205	FZD9	ENSG00000188763.4	7	73433783	73436120	-0.00797031	0.0188415	0.672778	17916	0.932418	No
Artery-Coronary	205	BAZ1B	ENSG00000009954.10	7	73440398	73522278	-0.00137084	0.00248008	0.581115	17916	0.909991	No
Artery-Coronary	205	BCL7B	ENSG00000106635.7	7	73536356	73558002	-0.0022686	0.00290475	0.435815	17916	0.859134	No
Artery-Coronary	205	TBL2	ENSG00000106638.15	7	73568932	73578791	-0.00403863	0.00329123	0.221365	17916	0.752842	No
Artery-Coronary	205	MLXIPL	ENSG00000009950.15	7	73593194	73624543	0.0062979	0.013416	0.63932	17916	0.925204	No
Artery-Coronary	205	VPS37D	ENSG00000176428.5	7	73667825	73672112	0.000423064	0.00879002	0.961665	17916	0.991242	No
Artery-Coronary	205	DNAJC30	ENSG00000176410.7	7	73680969	73683453	-0.00508737	0.00415087	0.221919	17916	0.753535	No
Artery-Coronary	205	WBSCR22	ENSG00000071462.11	7	73683568	73705149	-0.00460817	0.00207582	0.0276518	17916	0.464935	No
Artery-Coronary	205	STX1A	ENSG00000106089.11	7	73699206	73719659	-0.0124806	0.00578895	0.0323941	17916	0.4807	No
Artery-Coronary	205	ABHD11	ENSG00000106077.18	7	73736094	73738867	0.000335535	0.0036087	0.926021	17916	0.983096	No
Artery-Coronary	205	CLDN3	ENSG00000165215.6	7	73768997	73770270	0.00309234	0.0224461	0.890576	17916	0.975889	No
Artery-Coronary	205	CLDN4	ENSG00000189143.9	7	73799542	73832693	-0.00251348	0.0105444	0.811861	17916	0.95924	No
Artery-Coronary	205	WBSCR27	ENSG00000165171.10	7	73834590	73842535	-0.00173261	0.0158229	0.912926	17916	0.980414	No
Artery-Coronary	205	RP11-731K22.1	ENSG00000261467.2	7	73985992	73988767	-0.0803802	0.0265769	0.00284901	17916	0.26115	No
Artery-Coronary	205	ELN	ENSG00000049540.16	7	74027789	74069907	-0.0132816	0.0106224	0.212774	17916	0.747646	No
Artery-Coronary	205	LIMK1	ENSG00000106683.14	7	74082933	74122525	-0.00344421	0.00433602	0.428034	17916	0.855537	No
Artery-Coronary	205	EIF4H	ENSG00000106682.14	7	74174245	74197101	-0.00249556	0.0019219	0.195755	17916	0.736332	No
Artery-Coronary	205	LAT2	ENSG00000086730.16	7	74199652	74229834	0.000155177	0.00580306	0.978696	17916	0.994496	No
Artery-Coronary	205	RFC2	ENSG00000049541.10	7	74231499	74254458	-0.00736358	0.00313864	0.0200413	17916	0.427538	No
Artery-Coronary	205	CLIP2	ENSG00000106665.15	7	74289475	74405943	-0.00189866	0.00369294	0.60778	17916	0.916388	No
Artery-Coronary	205	GTF2IRD1	ENSG00000006704.10	7	74453790	74602604	-0.000729312	0.00602135	0.903728	17916	0.978734	No
Artery-Coronary	205	GTF2I	ENSG00000263001.5	7	74657667	74760692	0.00210036	0.00437546	0.631778	17916	0.923193	No
Artery-Coronary	205	NCF1	ENSG00000158517.13	7	74773962	74789313	0.0089194	0.0101208	0.379313	17916	0.840614	No
Artery-Coronary	205	GTF2IRD2	ENSG00000196275.13	7	74796144	74851551	-0.0117467	0.00781658	0.134617	17916	0.68688	No
Artery-Coronary	205	GATSL2	ENSG00000274070.1	7	74964818	75024798	-0.0101479	0.010348	0.328051	17916	0.818603	No
Artery-Coronary	205	RCC1L	ENSG00000274523.4	7	75027122	75074228	-0.000531127	0.002612	0.839095	17916	0.967297	No
Artery-Coronary	205	GTF2IRD2B	ENSG00000174428.16	7	75092573	75149817	-0.00472205	0.00438472	0.282928	17916	0.794131	No
Artery-Coronary	205	TRIM73	ENSG00000178809.11	7	75395435	75410225	0.000177583	0.0116171	0.98782	17916	0.99639	No
Artery-Coronary	205	POM121C	ENSG00000272391.5	7	75416790	75486271	-0.00077032	0.00237406	0.745949	17916	0.947854	No
Artery-Coronary	205	SPDYE5	ENSG00000170092.14	7	75493625	75504304	-0.00439491	0.0100445	0.662232	17916	0.929501	No
Artery-Coronary	205	HIP1	ENSG00000127946.16	7	75533300	75738962	0.00148611	0.00414255	0.720201	17916	0.942623	No
Artery-Coronary	205	CCL26	ENSG00000006606.8	7	75769533	75789896	-0.00110275	0.0170862	0.94861	17916	0.987841	No
Artery-Coronary	205	CCL24	ENSG00000106178.6	7	75811665	75823356	-0.0175694	0.0300414	0.559375	17916	0.900758	No
Artery-Coronary	205	RHBDD2	ENSG00000005486.16	7	75842602	75888926	0.0015316	0.0034642	0.658922	17916	0.929401	No
Artery-Coronary	205	POR	ENSG00000127948.15	7	75899200	75986836	-0.00248464	0.00342141	0.468641	17916	0.873192	No
Artery-Coronary	205	TMEM120A	ENSG00000189077.10	7	75986856	75994659	-0.00780309	0.00386231	0.0448088	17916	0.526235	No
Artery-Coronary	205	STYXL1	ENSG00000127952.16	7	75996338	76048004	-0.00106298	0.00702952	0.879972	17916	0.974035	No
Artery-Coronary	205	MDH2	ENSG00000146701.11	7	76048051	76067508	0.000895629	0.00261129	0.732005	17916	0.945331	No
Artery-Coronary	205	SRRM3	ENSG00000177679.15	7	76201900	76287286	-0.0056725	0.00786715	0.471808	17916	0.874582	No
Artery-Coronary	205	HSPB1	ENSG00000106211.8	7	76302544	76304295	-0.00237122	0.00753247	0.753272	17916	0.948674	No
Artery-Coronary	205	YWHAG	ENSG00000170027.6	7	76326794	76359031	0.00203199	0.0033727	0.547599	17916	0.897994	No
Artery-Coronary	205	SSC4D	ENSG00000146700.8	7	76389334	76409695	-0.00337462	0.0116582	0.772555	17916	0.950742	No
Artery-Coronary	205	ZP3	ENSG00000188372.14	7	76424907	76442071	0.0133224	0.0205298	0.517197	17916	0.890097	No
Artery-Coronary	205	DTX2	ENSG00000091073.19	7	76461676	76505994	-0.00891454	0.00325318	0.00674737	17916	0.315197	No
Artery-Coronary	205	UPK3B	ENSG00000243566.6	7	76510428	76516521	-0.00958201	0.0243261	0.694114	17916	0.936938	No
Artery-Coronary	205	SPDYE16	ENSG00000185040.13	7	76531319	76541459	0.0179484	0.0184152	0.331018	17916	0.819699	No
Artery-Coronary	205	POMZP3	ENSG00000146707.14	7	76609986	76625683	-0.00164625	0.00940978	0.861312	17916	0.971423	No
Artery-Coronary	205	CCDC146	ENSG00000135205.14	7	77122434	77329533	0.00395066	0.00589601	0.503667	17916	0.886234	No
Artery-Coronary	205	FGL2	ENSG00000127951.6	7	77193371	77199848	0.0102757	0.00854093	0.230488	17916	0.757136	No
Artery-Coronary	205	GSAP	ENSG00000186088.15	7	77310751	77416400	-0.000335619	0.00447808	0.940339	17916	0.985441	No
Artery-Coronary	205	RP5-899E9.1	ENSG00000273341.1	7	77416673	77425443	-0.00266398	0.019187	0.889727	17916	0.975616	No
Artery-Coronary	205	PTPN12	ENSG00000127947.15	7	77537275	77640071	-0.0072947	0.00313135	0.0209204	17916	0.435103	No
Artery-Coronary	205	APTR	ENSG00000214293.8	7	77657660	77696265	-0.000426944	0.00451226	0.924721	17916	0.982967	No
Artery-Coronary	205	RSBN1L	ENSG00000187257.15	7	77696443	77783022	0.00131929	0.00305773	0.666641	17916	0.931053	No
Artery-Coronary	205	TMEM60	ENSG00000135211.5	7	77793728	77798580	-0.00640468	0.00367443	0.0830065	17916	0.61121	No
Artery-Coronary	205	PHTF2	ENSG00000006576.16	7	77798792	77957503	-0.00487589	0.00461755	0.292384	17916	0.802017	No
Artery-Coronary	205	MAGI2	ENSG00000187391.19	7	78017057	79453574	0.00787081	0.00368103	0.0338262	17916	0.488871	No
Artery-Coronary	205	GNAI1	ENSG00000127955.15	7	80133955	80219402	-0.00676705	0.00468656	0.150469	17916	0.696146	No
Artery-Coronary	205	CD36	ENSG00000135218.17	7	80369575	80677008	-0.0265809	0.0115251	0.0222113	17916	0.442154	No
Artery-Coronary	205	SEMA3C	ENSG00000075223.13	7	80742538	80922359	0.02079	0.00676437	0.00243955	17916	0.254114	No
Artery-Coronary	205	HGF	ENSG00000019991.15	7	81699006	81770438	0.00494917	0.00811083	0.542491	17916	0.896432	No
Artery-Coronary	205	CACNA2D1	ENSG00000153956.15	7	81946444	82443798	0.000655247	0.00370974	0.859995	17916	0.970927	No
Artery-Coronary	205	PCLO	ENSG00000186472.19	7	82754013	83162930	-0.0295408	0.017933	0.101215	17916	0.637343	No
Artery-Coronary	205	SEMA3E	ENSG00000170381.12	7	83363906	83649010	-0.000627794	0.0165078	0.969705	17916	0.992576	No
Artery-Coronary	205	SEMA3A	ENSG00000075213.10	7	83955777	84492724	-0.0216923	0.0108691	0.0474419	17916	0.534702	No
Artery-Coronary	205	SEMA3D	ENSG00000153993.13	7	84995553	85186855	-0.00498772	0.00919928	0.58835	17916	0.911204	No
Artery-Coronary	205	GRM3	ENSG00000198822.10	7	86643914	86864884	-0.0152673	0.0179403	0.395878	17916	0.84748	No
Artery-Coronary	205	KIAA1324L	ENSG00000164659.14	7	86876906	87059699	0.00179629	0.00606821	0.767554	17916	0.950239	No
Artery-Coronary	205	DMTF1	ENSG00000135164.18	7	87152421	87196159	0.00211827	0.00258392	0.413403	17916	0.854122	No
Artery-Coronary	205	TMEM243	ENSG00000135185.11	7	87196338	87220587	-0.00967744	0.00335	0.00433417	17916	0.27932	No
Artery-Coronary	205	TP53TG1	ENSG00000182165.17	7	87325225	87345515	0.0107499	0.00436401	0.0146907	17916	0.397582	No
Artery-Coronary	205	CROT	ENSG00000005469.11	7	87345681	87399795	0.000793444	0.0032067	0.804851	17916	0.957802	No
Artery-Coronary	205	ABCB4	ENSG00000005471.15	7	87401697	87480435	0.00296714	0.0121706	0.807663	17916	0.958347	No
Artery-Coronary	205	ABCB1	ENSG00000085563.14	7	87503633	87713323	0.0166335	0.0110346	0.133435	17916	0.686081	No
Artery-Coronary	205	RUNDC3B	ENSG00000105784.15	7	87627548	87832296	0.0038379	0.0105728	0.717025	17916	0.942584	No
Artery-Coronary	205	SLC25A40	ENSG00000075303.12	7	87833568	87876215	-0.0071567	0.00350921	0.0428472	17916	0.521966	No
Artery-Coronary	205	DBF4	ENSG00000006634.7	7	87876358	87909541	-0.00251641	0.0046322	0.587624	17916	0.910892	No
Artery-Coronary	205	ADAM22	ENSG00000008277.14	7	87934143	88202889	0.0175815	0.00663267	0.00873545	17916	0.331863	No
Artery-Coronary	205	SRI	ENSG00000075142.13	7	88205118	88226993	-0.00338091	0.00234483	0.151052	17916	0.696587	No
Artery-Coronary	205	STEAP4	ENSG00000127954.12	7	88270892	88306891	-0.0131963	0.00947415	0.165348	17916	0.710956	No
Artery-Coronary	205	STEAP1	ENSG00000164647.8	7	90154375	90164829	-0.0142476	0.00893663	0.112597	17916	0.655394	No
Artery-Coronary	205	STEAP2	ENSG00000157214.13	7	90167590	90238137	-0.00514841	0.00834821	0.538194	17916	0.895408	No
Artery-Coronary	205	CFAP69	ENSG00000105792.19	7	90245174	90311063	0.00106724	0.00604378	0.86003	17916	0.970927	No
Artery-Coronary	205	AC002064.5	ENSG00000225498.1	7	90312496	90322592	0.00706052	0.0235447	0.764611	17916	0.949539	No
Artery-Coronary	205	CTB-16J4.1	ENSG00000283267.1	7	90316503	90321308	0.0362731	0.0193572	0.0625402	17916	0.57368	No
Artery-Coronary	205	GTPBP10	ENSG00000105793.15	7	90335223	90391455	0.00121901	0.0031804	0.701951	17916	0.939138	No
Artery-Coronary	205	CLDN12	ENSG00000157224.15	7	90383721	90513402	0.000738944	0.00337819	0.827097	17916	0.963288	No
Artery-Coronary	205	CDK14	ENSG00000058091.16	7	90563735	91210590	-0.00205926	0.00456654	0.652563	17916	0.928744	No
Artery-Coronary	205	FZD1	ENSG00000157240.3	7	91264364	91271326	-0.00669866	0.00501408	0.183218	17916	0.726033	No
Artery-Coronary	205	RP11-115N4.1	ENSG00000243144.6	7	91311368	91515409	-0.0298395	0.0208214	0.153531	17916	0.699201	No
Artery-Coronary	205	MTERF1	ENSG00000127989.13	7	91692008	91880720	0.00306358	0.0037937	0.420402	17916	0.854268	No
Artery-Coronary	205	AKAP9	ENSG00000127914.16	7	91940867	92110673	-0.00162377	0.00311963	0.603345	17916	0.915848	No
Artery-Coronary	205	CYP51A1	ENSG00000001630.15	7	92112151	92142952	-0.00493922	0.0071928	0.493147	17916	0.883021	No
Artery-Coronary	205	KRIT1	ENSG00000001631.15	7	92198969	92246166	-0.000618906	0.00211835	0.770492	17916	0.950344	No
Artery-Coronary	205	ANKIB1	ENSG00000001629.9	7	92246234	92401384	-0.000426349	0.00228584	0.852246	17916	0.970038	No
Artery-Coronary	205	GATAD1	ENSG00000157259.6	7	92447453	92458836	-0.00275558	0.00303588	0.365246	17916	0.836796	No
Artery-Coronary	205	ERVW-1	ENSG00000242950.6	7	92468380	92477986	-0.0155125	0.0161454	0.337922	17916	0.82567	No
Artery-Coronary	205	PEX1	ENSG00000127980.15	7	92487020	92528531	0.00195251	0.00280062	0.486581	17916	0.880652	No
Artery-Coronary	205	RBM48	ENSG00000127993.15	7	92528773	92538005	0.00459125	0.00407229	0.261034	17916	0.779566	No
Artery-Coronary	205	FAM133B	ENSG00000234545.7	7	92560793	92590394	0.000924686	0.0028107	0.742541	17916	0.946996	No
Artery-Coronary	205	CDK6	ENSG00000105810.9	7	92604921	92836594	-0.00131158	0.00564216	0.81644	17916	0.95987	No
Artery-Coronary	205	SAMD9	ENSG00000205413.7	7	93099513	93118023	-0.00242805	0.00498537	0.626816	17916	0.92178	No
Artery-Coronary	205	SAMD9L	ENSG00000177409.11	7	93130055	93148369	-0.000115657	0.00491769	0.981262	17916	0.994867	No
Artery-Coronary	205	VPS50	ENSG00000004766.15	7	93232340	93361121	0.00281975	0.00317824	0.376133	17916	0.840614	No
Artery-Coronary	205	CALCR	ENSG00000004948.13	7	93424487	93574730	-0.0386954	0.0242028	0.111591	17916	0.654156	No
Artery-Coronary	205	TFPI2	ENSG00000105825.11	7	93885397	93890912	-0.0265747	0.0132894	0.047013	17916	0.533092	No
Artery-Coronary	205	GNG11	ENSG00000127920.5	7	93921699	93928610	0.00646661	0.00433279	0.137295	17916	0.68768	No
Artery-Coronary	205	BET1	ENSG00000105829.11	7	93962762	94004382	0.000439653	0.00300916	0.884	17916	0.975004	No
Artery-Coronary	205	COL1A2	ENSG00000164692.17	7	94394561	94431232	0.010084	0.00728613	0.168043	17916	0.712464	No
Artery-Coronary	205	CASD1	ENSG00000127995.16	7	94509219	94557019	-0.00219865	0.0027685	0.428127	17916	0.855537	No
Artery-Coronary	205	SGCE	ENSG00000127990.15	7	94585230	94656209	-0.00523769	0.00383741	0.173959	17916	0.71971	No
Artery-Coronary	205	PEG10	ENSG00000242265.5	7	94656325	94669695	0.00217665	0.00789537	0.7831	17916	0.953527	No
Artery-Coronary	205	PPP1R9A	ENSG00000158528.11	7	94907202	95296415	-0.00230896	0.00564839	0.683178	17916	0.93448	No
Artery-Coronary	205	PON1	ENSG00000005421.8	7	95297676	95324707	0.0157446	0.0225301	0.485548	17916	0.879923	No
Artery-Coronary	205	PON3	ENSG00000105852.10	7	95359944	95396363	-0.0165211	0.012222	0.178124	17916	0.724256	No
Artery-Coronary	205	PON2	ENSG00000105854.12	7	95404863	95435329	0.00782247	0.0032725	0.0178466	17916	0.412622	No
Artery-Coronary	205	ASB4	ENSG00000005981.12	7	95478444	95540232	-0.0159722	0.0218713	0.466151	17916	0.872119	No
Artery-Coronary	205	PDK4	ENSG00000004799.7	7	95583499	95596491	0.00593354	0.0160368	0.711814	17916	0.941965	No
Artery-Coronary	205	DYNC1I1	ENSG00000158560.14	7	95772506	96110322	0.00712961	0.00697433	0.308006	17916	0.810452	No
Artery-Coronary	205	SLC25A13	ENSG00000004864.13	7	96120220	96322147	-0.010921	0.00366103	0.00324314	17916	0.269055	No
Artery-Coronary	205	SEM1	ENSG00000127922.9	7	96481626	96709891	-0.00205596	0.00302033	0.496917	17916	0.884609	No
Artery-Coronary	205	DLX6	ENSG00000006377.10	7	97005548	97011039	0.0179496	0.0229328	0.434813	17916	0.859134	No
Artery-Coronary	205	DLX5	ENSG00000105880.4	7	97020392	97025097	0.0336374	0.0166848	0.0452577	17916	0.526271	No
Artery-Coronary	205	SDHAF3	ENSG00000196636.7	7	97116590	97181763	0.000105168	0.0040978	0.979553	17916	0.994606	No
Artery-Coronary	205	TAC1	ENSG00000006128.11	7	97731908	97740472	-0.0365742	0.0245891	0.138625	17916	0.68768	No
Artery-Coronary	205	ASNS	ENSG00000070669.16	7	97852118	97872542	-0.00393716	0.00504194	0.435881	17916	0.859134	No
Artery-Coronary	205	LMTK2	ENSG00000164715.5	7	98106885	98209633	-0.000397065	0.00320752	0.901616	17916	0.978061	No
Artery-Coronary	205	BHLHA15	ENSG00000180535.3	7	98211427	98212979	0.0228819	0.0212039	0.281947	17916	0.794131	No
Artery-Coronary	205	TECPR1	ENSG00000205356.9	7	98214624	98252251	0.00110691	0.0037821	0.770105	17916	0.950344	No
Artery-Coronary	205	BRI3	ENSG00000164713.9	7	98252379	98310441	-0.00680083	0.00374652	0.0711244	17916	0.596385	No
Artery-Coronary	205	BAIAP2L1	ENSG00000006453.13	7	98291651	98401068	-0.00291298	0.006438	0.651469	17916	0.928744	No
Artery-Coronary	205	NPTX2	ENSG00000106236.3	7	98617297	98629868	0.00424167	0.0119695	0.723467	17916	0.943287	No
Artery-Coronary	205	TMEM130	ENSG00000166448.14	7	98846488	98870771	0.00586864	0.0116261	0.614321	17916	0.918851	No
Artery-Coronary	205	TRRAP	ENSG00000196367.12	7	98877933	99013164	-0.00100132	0.00262825	0.703656	17916	0.939338	No
Artery-Coronary	205	SMURF1	ENSG00000198742.9	7	99027438	99144100	-0.0038613	0.00381068	0.312262	17916	0.811501	No
Artery-Coronary	205	ARPC1A	ENSG00000241685.9	7	99325910	99366257	0.00164247	0.00297203	0.581182	17916	0.909991	No
Artery-Coronary	205	ARPC1B	ENSG00000130429.12	7	99374249	99394801	0.00388475	0.00342812	0.258612	17916	0.778206	No
Artery-Coronary	205	PDAP1	ENSG00000106244.12	7	99392048	99408640	-0.00567989	0.00274841	0.0401794	17916	0.515266	No
Artery-Coronary	205	BUD31	ENSG00000106245.10	7	99408830	99416260	-0.00194017	0.00232447	0.404991	17916	0.849312	No
Artery-Coronary	205	PTCD1	ENSG00000106246.17	7	99416739	99438916	0.0062406	0.00288886	0.032055	17916	0.479395	No
Artery-Coronary	205	CPSF4	ENSG00000160917.14	7	99438922	99457371	-0.00236318	0.00350768	0.501343	17916	0.886093	No
Artery-Coronary	205	ATP5J2	ENSG00000241468.7	7	99448475	99466331	0.0032176	0.00325251	0.323839	17916	0.816363	No
Artery-Coronary	205	ZNF789	ENSG00000198556.13	7	99472841	99503650	-0.00221204	0.00368451	0.549009	17916	0.89871	No
Artery-Coronary	205	ZNF394	ENSG00000160908.14	7	99493240	99500324	-0.00175527	0.00273274	0.521476	17916	0.890266	No
Artery-Coronary	205	ZKSCAN5	ENSG00000196652.11	7	99504651	99534700	0.00214737	0.00281468	0.446495	17916	0.863902	No
Artery-Coronary	205	FAM200A	ENSG00000221909.2	7	99546308	99558405	0.000539561	0.00436126	0.901675	17916	0.978061	No
Artery-Coronary	205	ZNF655	ENSG00000197343.10	7	99558537	99576453	0.000930455	0.0023274	0.689783	17916	0.936786	No
Artery-Coronary	205	GS1-259H13.2	ENSG00000244219.6	7	99598066	99610813	0.00154744	0.00898827	0.8635	17916	0.971893	No
Artery-Coronary	205	ZSCAN25	ENSG00000197037.10	7	99616948	99632407	0.00255442	0.00305939	0.404839	17916	0.849312	No
Artery-Coronary	205	CYP3A5	ENSG00000106258.13	7	99648194	99679998	0.0118083	0.01424	0.408053	17916	0.851068	No
Artery-Coronary	205	CYP3A4	ENSG00000160868.14	7	99756960	99784265	0.019957	0.0213229	0.350538	17916	0.830515	No
Artery-Coronary	205	CYP3A43	ENSG00000021461.16	7	99828013	99866102	-0.00162056	0.019897	0.935175	17916	0.984682	No
Artery-Coronary	205	TRIM4	ENSG00000146833.15	7	99890413	99919600	-0.00320867	0.00369097	0.385805	17916	0.843531	No
Artery-Coronary	205	GJC3	ENSG00000176402.5	7	99923269	99929391	0.00320156	0.0159561	0.841196	17916	0.967347	No
Artery-Coronary	205	AZGP1	ENSG00000160862.12	7	99966720	99976157	-0.0232758	0.015259	0.12889	17916	0.678077	No
Artery-Coronary	205	ZKSCAN1	ENSG00000106261.16	7	100015572	100041689	-0.0036709	0.00297086	0.218178	17916	0.750785	No
Artery-Coronary	205	ZSCAN21	ENSG00000166529.14	7	100049774	100065038	-0.00298381	0.00383609	0.437676	17916	0.859306	No
Artery-Coronary	205	ZNF3	ENSG00000166526.16	7	100069972	100082548	-0.00101024	0.00252636	0.689713	17916	0.936786	No
Artery-Coronary	205	COPS6	ENSG00000168090.9	7	100088954	100092200	0.00255156	0.00205093	0.215053	17916	0.749591	No
Artery-Coronary	205	MCM7	ENSG00000166508.17	7	100092729	100101865	-0.00270098	0.00361871	0.456388	17916	0.868136	No
Artery-Coronary	205	AP4M1	ENSG00000221838.9	7	100101941	100110345	-0.000229875	0.00356364	0.948638	17916	0.987841	No
Artery-Coronary	205	TAF6	ENSG00000106290.14	7	100109948	100119567	-0.000320906	0.00256806	0.900692	17916	0.977964	No
Artery-Coronary	205	CNPY4	ENSG00000166997.7	7	100119613	100125511	0.00569678	0.00430301	0.187185	17916	0.729046	No
Artery-Coronary	205	MBLAC1	ENSG00000214309.4	7	100126694	100128498	-0.0129499	0.0067981	0.0583573	17916	0.559835	No
Artery-Coronary	205	LAMTOR4	ENSG00000188186.10	7	100148907	100155944	0.00237795	0.00229898	0.302337	17916	0.806556	No
Artery-Coronary	205	C7orf43	ENSG00000146826.16	7	100154420	100158715	0.00329059	0.00415119	0.428987	17916	0.856253	No
Artery-Coronary	205	GAL3ST4	ENSG00000197093.10	7	100159244	100168750	-0.00206971	0.00533053	0.698264	17916	0.937648	No
Artery-Coronary	205	GPC2	ENSG00000213420.7	7	100169606	100177369	-0.0157993	0.00777429	0.0435735	17916	0.523808	No
Artery-Coronary	205	STAG3	ENSG00000066923.17	7	100177563	100220546	-0.00912355	0.00681768	0.182485	17916	0.726033	No
Artery-Coronary	205	GATS	ENSG00000239521.7	7	100200653	100272218	-0.0072757	0.00665189	0.275489	17916	0.790638	No
Artery-Coronary	205	PVRIG	ENSG00000213413.2	7	100218241	100221490	-0.0115168	0.0131015	0.380529	17916	0.841052	No
Artery-Coronary	205	SPDYE3	ENSG00000214300.7	7	100307702	100322196	-0.00381905	0.00742657	0.607703	17916	0.916388	No
Artery-Coronary	205	PILRB	ENSG00000121716.20	7	100352176	100367733	0.00144813	0.00554918	0.794415	17916	0.956266	No
Artery-Coronary	205	PILRA	ENSG00000085514.15	7	100373445	100400099	-0.00680437	0.00805212	0.399192	17916	0.848246	No
Artery-Coronary	205	ZCWPW1	ENSG00000078487.17	7	100400853	100428792	-0.00151832	0.00562299	0.78745	17916	0.955111	No
Artery-Coronary	205	MEPCE	ENSG00000146834.13	7	100428817	100434126	-0.000837954	0.00486701	0.863494	17916	0.971893	No
Artery-Coronary	205	PPP1R35	ENSG00000160813.6	7	100435462	100436565	-0.00388463	0.00367939	0.292459	17916	0.802017	No
Artery-Coronary	205	C7orf61	ENSG00000185955.4	7	100456615	100464271	-0.000453872	0.0111454	0.967561	17916	0.992576	No
Artery-Coronary	205	TSC22D4	ENSG00000166925.8	7	100463359	100479279	0.00223307	0.00379909	0.557397	17916	0.900261	No
Artery-Coronary	205	NYAP1	ENSG00000166924.8	7	100483927	100494799	-0.00341528	0.0112615	0.762027	17916	0.949357	No
Artery-Coronary	205	AGFG2	ENSG00000106351.12	7	100539211	100568219	0.00252687	0.00526455	0.631815	17916	0.923193	No
Artery-Coronary	205	SAP25	ENSG00000205307.11	7	100572228	100573820	-0.00418924	0.00690834	0.544999	17916	0.896524	No
Artery-Coronary	205	LRCH4	ENSG00000077454.15	7	100574011	100586153	0.00242952	0.00304568	0.426081	17916	0.855027	No
Artery-Coronary	205	FBXO24	ENSG00000106336.12	7	100583982	100601117	0.0133512	0.00957456	0.164874	17916	0.71075	No
Artery-Coronary	205	PCOLCE	ENSG00000106333.12	7	100602177	100608175	0.0132406	0.00633509	0.0379956	17916	0.505251	No
Artery-Coronary	205	MOSPD3	ENSG00000106330.11	7	100612102	100615384	0.00142675	0.00316403	0.652575	17916	0.928744	No
Artery-Coronary	205	TFR2	ENSG00000106327.12	7	100620416	100642721	-0.00271459	0.0110146	0.805607	17916	0.958062	No
Artery-Coronary	205	GNB2	ENSG00000172354.9	7	100673531	100679174	-0.00392855	0.0027495	0.15476	17916	0.700281	No
Artery-Coronary	205	GIGYF1	ENSG00000146830.9	7	100679507	100689448	-0.00307824	0.00360805	0.394687	17916	0.847208	No
Artery-Coronary	205	POP7	ENSG00000172336.4	7	100706053	100707495	-0.00145662	0.00258883	0.574358	17916	0.907593	No
Artery-Coronary	205	EPO	ENSG00000130427.2	7	100720800	100723700	-0.0117658	0.0213399	0.582064	17916	0.910368	No
Artery-Coronary	205	EPHB4	ENSG00000196411.9	7	100802565	100827521	0.0113802	0.0067276	0.0924289	17916	0.626781	No
Artery-Coronary	205	SLC12A9	ENSG00000146828.17	7	100826820	100867008	0.000281797	0.00324922	0.930983	17916	0.983711	No
Artery-Coronary	205	TRIP6	ENSG00000087077.13	7	100867138	100873454	0.00185179	0.00281025	0.510762	17916	0.889343	No
Artery-Coronary	205	SRRT	ENSG00000087087.18	7	100875126	100888664	-0.00161745	0.0026129	0.53667	17916	0.895371	No
Artery-Coronary	205	UFSP1	ENSG00000176125.4	7	100888723	100889718	-0.00580407	0.00742975	0.435698	17916	0.859134	No
Artery-Coronary	205	ACHE	ENSG00000087085.13	7	100889994	100896974	-0.0229411	0.0136292	0.0940346	17916	0.628863	No
Artery-Coronary	205	MUC3A	ENSG00000169894.17	7	100949555	100968346	-0.0141148	0.0160711	0.380946	17916	0.841217	No
Artery-Coronary	205	TRIM56	ENSG00000169871.12	7	101085439	101097967	-0.00817071	0.00310029	0.00912308	17916	0.336315	No
Artery-Coronary	205	SERPINE1	ENSG00000106366.8	7	101127089	101139266	0.00776987	0.0129314	0.548682	17916	0.898555	No
Artery-Coronary	205	AP1S1	ENSG00000106367.13	7	101154397	101161596	0.0014832	0.00392434	0.705907	17916	0.939663	No
Artery-Coronary	205	VGF	ENSG00000128564.6	7	101162509	101165593	0.000238171	0.0231547	0.991804	17916	0.997651	No
Artery-Coronary	205	PLOD3	ENSG00000106397.11	7	101205977	101218318	-0.00257424	0.0029017	0.376163	17916	0.840614	No
Artery-Coronary	205	ZNHIT1	ENSG00000106400.11	7	101217674	101224190	0.00418684	0.00243692	0.0874714	17916	0.617274	No
Artery-Coronary	205	CLDN15	ENSG00000106404.13	7	101232092	101238820	-0.00253751	0.00472714	0.592061	17916	0.912634	No
Artery-Coronary	205	FIS1	ENSG00000214253.8	7	101239458	101252316	0.00219242	0.0032837	0.505187	17916	0.886846	No
Artery-Coronary	205	IFT22	ENSG00000128581.15	7	101313367	101321823	0.00200372	0.00304836	0.511808	17916	0.889586	No
Artery-Coronary	205	COL26A1	ENSG00000160963.13	7	101362820	101559024	0.00405539	0.0247094	0.869815	17916	0.972808	No
Artery-Coronary	205	MYL10	ENSG00000106436.4	7	101613325	101629296	-0.0357747	0.0226964	0.1167	17916	0.660012	No
Artery-Coronary	205	CUX1	ENSG00000257923.9	7	101815904	102283957	-0.00419961	0.00292904	0.15334	17916	0.699166	No
Artery-Coronary	205	SH2B2	ENSG00000160999.10	7	102285091	102321711	0.0103485	0.00764723	0.17765	17916	0.724256	No
Artery-Coronary	205	SPDYE6	ENSG00000260097.2	7	102347206	102356444	-0.00856654	0.0141579	0.545881	17916	0.896666	No
Artery-Coronary	205	PRKRIP1	ENSG00000128563.13	7	102363872	102426676	-0.00182539	0.00321325	0.570676	17916	0.905841	No
Artery-Coronary	205	ORAI2	ENSG00000160991.15	7	102433106	102456237	-0.00770315	0.0048578	0.114527	17916	0.658677	No
Artery-Coronary	205	ALKBH4	ENSG00000160993.3	7	102456822	102464876	0.00089323	0.00350368	0.799056	17916	0.956696	No
Artery-Coronary	205	LRWD1	ENSG00000161036.12	7	102464929	102473117	-0.00367073	0.00375162	0.329149	17916	0.818691	No
Artery-Coronary	205	POLR2J	ENSG00000005075.15	7	102473169	102478907	0.00167138	0.00263234	0.526261	17916	0.891578	No
Artery-Coronary	205	RASA4B	ENSG00000170667.14	7	102483139	102517781	-0.0053916	0.0115003	0.639755	17916	0.925262	No
Artery-Coronary	205	POLR2J3	ENSG00000168255.19	7	102537918	102572656	-0.0043581	0.0092669	0.63871	17916	0.925199	No
Artery-Coronary	205	SPDYE2	ENSG00000205238.9	7	102551232	102562308	0.00415201	0.0169171	0.806396	17916	0.958326	No
Artery-Coronary	205	RASA4	ENSG00000105808.17	7	102573807	102616757	-0.00781455	0.0117464	0.506713	17916	0.886846	No
Artery-Coronary	205	UPK3BL	ENSG00000267368.1	7	102637025	102642791	-0.00711982	0.0114538	0.53497	17916	0.895099	No
Artery-Coronary	205	POLR2J2	ENSG00000228049.7	7	102665368	102671629	0.0235739	0.0162864	0.149478	17916	0.695298	No
Artery-Coronary	205	FAM185A	ENSG00000222011.8	7	102748971	102809225	-0.000239919	0.00314953	0.939362	17916	0.985343	No
Artery-Coronary	205	FBXL13	ENSG00000161040.16	7	102813230	103074843	0.00130803	0.0081096	0.87204	17916	0.972808	No
Artery-Coronary	205	LRRC17	ENSG00000128606.12	7	102912991	102944949	0.00828187	0.00861203	0.337488	17916	0.825114	No
Artery-Coronary	205	NFE4	ENSG00000230257.2	7	102973437	102988856	-0.00557993	0.0141252	0.693277	17916	0.936938	No
Artery-Coronary	205	ARMC10	ENSG00000170632.13	7	103074881	103099764	-0.0029211	0.00244985	0.234665	17916	0.759682	No
Artery-Coronary	205	NAPEPLD	ENSG00000161048.11	7	103099776	103149560	0.00881227	0.00309435	0.00490499	17916	0.295258	No
Artery-Coronary	205	PMPCB	ENSG00000105819.13	7	103297422	103329511	7.29304e-05	0.00241832	0.975974	17916	0.994402	No
Artery-Coronary	205	DNAJC2	ENSG00000105821.14	7	103315764	103344873	-0.000364298	0.00266952	0.891603	17916	0.97609	No
Artery-Coronary	205	PSMC2	ENSG00000161057.11	7	103344254	103369395	0.00387756	0.00183632	0.0360789	17916	0.497605	No
Artery-Coronary	205	SLC26A5	ENSG00000170615.14	7	103352730	103443211	-0.00679641	0.0120759	0.574254	17916	0.907593	No
Artery-Coronary	205	RELN	ENSG00000189056.13	7	103471784	103989516	0.00213046	0.0101556	0.834072	17916	0.966401	No
Artery-Coronary	205	ORC5	ENSG00000164815.10	7	104126341	104208047	-0.00454836	0.00342027	0.185232	17916	0.726701	No
Artery-Coronary	205	RP11-325F22.2	ENSG00000237513.1	7	104941063	104962334	0.00193302	0.0171071	0.910158	17916	0.979904	No
Artery-Coronary	205	KMT2E	ENSG00000005483.20	7	105014322	105114361	-0.00160036	0.00292551	0.585022	17916	0.910892	No
Artery-Coronary	205	SRPK2	ENSG00000135250.16	7	105110704	105399308	-0.00350973	0.00295049	0.235768	17916	0.76107	No
Artery-Coronary	205	PUS7	ENSG00000091127.13	7	105439661	105522267	-0.0068513	0.00486178	0.160468	17916	0.705392	No
Artery-Coronary	205	RINT1	ENSG00000135249.7	7	105532085	105567677	-0.00178185	0.00293128	0.544024	17916	0.896432	No
Artery-Coronary	205	EFCAB10	ENSG00000185055.10	7	105565120	105600875	0.00294154	0.0141726	0.83581	17916	0.966749	No
Artery-Coronary	205	ATXN7L1	ENSG00000146776.14	7	105605067	105876604	-0.00377372	0.00360087	0.29602	17916	0.804659	No
Artery-Coronary	205	CDHR3	ENSG00000128536.15	7	105876796	106033773	-0.00514882	0.00663427	0.438695	17916	0.860202	No
Artery-Coronary	205	SYPL1	ENSG00000008282.8	7	106090503	106112576	-0.00371056	0.00254648	0.146794	17916	0.692105	No
Artery-Coronary	205	NAMPT	ENSG00000105835.11	7	106248285	106285192	-0.000305558	0.00646603	0.962361	17916	0.99147	No
Artery-Coronary	205	CTB-30L5.1	ENSG00000267052.1	7	106570947	106598908	0.0121348	0.0233991	0.604667	17916	0.915848	No
Artery-Coronary	205	CCDC71L	ENSG00000253276.2	7	106656765	106660996	0.0158549	0.00750794	0.0360648	17916	0.497605	No
Artery-Coronary	205	PIK3CG	ENSG00000105851.10	7	106865278	106907145	-0.0118834	0.00792979	0.135707	17916	0.686965	No
Artery-Coronary	205	PRKAR2B	ENSG00000005249.12	7	107044649	107161811	0.0106049	0.00838037	0.207322	17916	0.746158	No
Artery-Coronary	205	HBP1	ENSG00000105856.13	7	107168961	107201554	-0.000500048	0.0038278	0.896207	17916	0.977257	No
Artery-Coronary	205	COG5	ENSG00000164597.13	7	107202530	107563957	-0.00422604	0.0029747	0.157117	17916	0.702442	No
Artery-Coronary	205	DUS4L	ENSG00000105865.10	7	107563484	107578464	-0.00592745	0.00397515	0.13765	17916	0.68768	No
Artery-Coronary	205	BCAP29	ENSG00000075790.10	7	107580058	107623317	-0.00458623	0.00305204	0.134646	17916	0.68688	No
Artery-Coronary	205	SLC26A4	ENSG00000091137.11	7	107660635	107717809	0.00330656	0.00973359	0.734467	17916	0.94565	No
Artery-Coronary	205	CBLL1	ENSG00000105879.11	7	107743697	107761667	-0.000874776	0.00257841	0.734796	17916	0.94565	No
Artery-Coronary	205	SLC26A3	ENSG00000091138.12	7	107765467	107803225	-0.0191628	0.0266136	0.472419	17916	0.874614	No
Artery-Coronary	205	DLD	ENSG00000091140.13	7	107890970	107931730	0.000990171	0.00337752	0.769728	17916	0.950318	No
Artery-Coronary	205	LAMB1	ENSG00000091136.13	7	107923803	108003255	0.0018472	0.00708477	0.794595	17916	0.956266	No
Artery-Coronary	205	LAMB4	ENSG00000091128.12	7	108023548	108130356	0.0174894	0.0201989	0.387702	17916	0.844153	No
Artery-Coronary	205	NRCAM	ENSG00000091129.19	7	108147623	108456717	-0.0113151	0.0108074	0.296493	17916	0.804659	No
Artery-Coronary	205	PNPLA8	ENSG00000135241.16	7	108470422	108528161	-0.000465831	0.00247563	0.850955	17916	0.969828	No
Artery-Coronary	205	THAP5	ENSG00000177683.13	7	108554543	108569453	0.00362518	0.00429156	0.399369	17916	0.848246	No
Artery-Coronary	205	DNAJB9	ENSG00000128590.4	7	108569751	108574850	0.00319662	0.00473042	0.500048	17916	0.885787	No
Artery-Coronary	205	IMMP2L	ENSG00000184903.9	7	110663051	111562517	0.0049254	0.0044021	0.264659	17916	0.783084	No
Artery-Coronary	205	LRRN3	ENSG00000173114.12	7	111091006	111125454	0.0103356	0.0110481	0.350759	17916	0.830515	No
Artery-Coronary	205	DOCK4	ENSG00000128512.20	7	111726110	112206411	0.00165614	0.00519443	0.750219	17916	0.948209	No
Artery-Coronary	205	ZNF277	ENSG00000198839.9	7	112206588	112343096	-0.00167631	0.00382505	0.661726	17916	0.929501	No
Artery-Coronary	205	IFRD1	ENSG00000006652.13	7	112422968	112480990	-0.00251475	0.00531062	0.636398	17916	0.924486	No
Artery-Coronary	205	LSMEM1	ENSG00000181016.9	7	112481018	112491062	-0.00298014	0.00695619	0.668852	17916	0.931694	No
Artery-Coronary	205	TMEM168	ENSG00000146802.12	7	112762382	112790592	-0.00171437	0.00242207	0.479963	17916	0.876914	No
Artery-Coronary	205	BMT2	ENSG00000164603.11	7	112819147	112939916	0.00230437	0.00378069	0.542942	17916	0.896432	No
Artery-Coronary	205	HRAT17	ENSG00000234520.5	7	112954646	112995634	0.0100393	0.0223525	0.653864	17916	0.928922	No
Artery-Coronary	205	GPR85	ENSG00000164604.12	7	113078331	113087778	0.00967956	0.0130466	0.459084	17916	0.868719	No
Artery-Coronary	205	LINC00998	ENSG00000214194.8	7	113116718	113118613	0.000974086	0.00330986	0.768864	17916	0.950239	No
Artery-Coronary	205	FOXP2	ENSG00000128573.24	7	114086327	114693772	-0.00716277	0.00872381	0.41268	17916	0.85395	No
Artery-Coronary	205	MDFIC	ENSG00000135272.10	7	114922154	115019202	-0.00668399	0.00470515	0.157144	17916	0.702442	No
Artery-Coronary	205	LINC01393	ENSG00000225535.6	7	115078958	115126314	0.0210393	0.0225241	0.351493	17916	0.830525	No
Artery-Coronary	205	TFEC	ENSG00000105967.15	7	115935148	116159896	-0.00581621	0.00744278	0.435544	17916	0.859134	No
Artery-Coronary	205	TES	ENSG00000135269.17	7	116222804	116258783	-0.00289466	0.00773627	0.708713	17916	0.940618	No
Artery-Coronary	205	CAV2	ENSG00000105971.14	7	116287380	116508541	-0.000872174	0.00433635	0.84082	17916	0.967347	No
Artery-Coronary	205	CAV1	ENSG00000105974.11	7	116524785	116561184	0.00633764	0.00506899	0.212795	17916	0.747646	No
Artery-Coronary	205	MET	ENSG00000105976.14	7	116672390	116798386	-0.0048531	0.00802126	0.545909	17916	0.896666	No
Artery-Coronary	205	CAPZA2	ENSG00000198898.13	7	116811070	116922049	0.000764007	0.00288576	0.7915	17916	0.955817	No
Artery-Coronary	205	ST7	ENSG00000004866.20	7	117014888	117230103	-0.00475518	0.00394949	0.230146	17916	0.756845	No
Artery-Coronary	205	WNT2	ENSG00000105989.8	7	117276631	117323289	0.0385357	0.0232223	0.0987428	17916	0.634988	No
Artery-Coronary	205	CTTNBP2	ENSG00000077063.10	7	117710702	117874139	0.0037524	0.00528757	0.478816	17916	0.876743	No
Artery-Coronary	205	LSM8	ENSG00000128534.7	7	118184032	118192824	-0.00265864	0.00267114	0.320895	17916	0.81544	No
Artery-Coronary	205	ANKRD7	ENSG00000106013.14	7	118214669	118496171	0.0200666	0.0193585	0.3013	17916	0.806556	No
Artery-Coronary	205	KCND2	ENSG00000184408.9	7	120273668	120750331	-0.0467547	0.0155559	0.00302269	17916	0.261616	No
Artery-Coronary	205	TSPAN12	ENSG00000106025.8	7	120787320	120858402	-0.0025577	0.00654513	0.696415	17916	0.937315	No
Artery-Coronary	205	ING3	ENSG00000071243.15	7	120950749	120977216	0.00464654	0.00395162	0.241179	17916	0.765314	No
Artery-Coronary	205	CPED1	ENSG00000106034.17	7	120988677	121297444	0.00676694	0.00518922	0.193858	17916	0.734616	No
Artery-Coronary	205	WNT16	ENSG00000002745.12	7	121325367	121341104	0.0404247	0.0182223	0.0277563	17916	0.464935	No
Artery-Coronary	205	FAM3C	ENSG00000196937.10	7	121348851	121396364	-0.00473753	0.00359479	0.189188	17916	0.730495	No
Artery-Coronary	205	PTPRZ1	ENSG00000106278.11	7	121873089	122062036	-0.0196849	0.012688	0.122521	17916	0.668009	No
Artery-Coronary	205	AASS	ENSG00000008311.14	7	122076133	122144280	-0.00184936	0.00504321	0.714264	17916	0.942584	No
Artery-Coronary	205	RP11-560I19.1	ENSG00000234418.1	7	122216347	122218437	0.0145532	0.0223315	0.515419	17916	0.890097	No
Artery-Coronary	205	CADPS2	ENSG00000081803.15	7	122318425	122886759	0.0047464	0.00396072	0.232324	17916	0.758163	No
Artery-Coronary	205	RNF133	ENSG00000188050.2	7	122697712	122699156	-0.00552745	0.0203216	0.78593	17916	0.954503	No
Artery-Coronary	205	RNF148	ENSG00000235631.1	7	122701664	122702967	-0.0107073	0.0209962	0.61069	17916	0.917228	No
Artery-Coronary	205	IQUB	ENSG00000164675.10	7	123452400	123534664	0.00242382	0.011606	0.834804	17916	0.966401	No
Artery-Coronary	205	NDUFA5	ENSG00000128609.14	7	123536997	123558255	0.00440302	0.00303721	0.148857	17916	0.695186	No
Artery-Coronary	205	LMOD2	ENSG00000170807.11	7	123655807	123664290	-0.0468742	0.0234851	0.0474264	17916	0.534702	No
Artery-Coronary	205	WASL	ENSG00000106299.7	7	123681935	123749067	-0.00568426	0.00286003	0.0483601	17916	0.534702	No
Artery-Coronary	205	TMEM229A	ENSG00000234224.2	7	124030916	124033023	0.0235992	0.0250165	0.346748	17916	0.829124	No
Artery-Coronary	205	GPR37	ENSG00000170775.2	7	124745997	124765627	-0.0265639	0.0172362	0.125003	17916	0.673648	No
Artery-Coronary	205	POT1	ENSG00000128513.14	7	124822386	124929872	0.00044247	0.00269602	0.869818	17916	0.972808	No
Artery-Coronary	205	RP11-3B12.5	ENSG00000224899.1	7	125151326	125153611	-0.0102608	0.0222226	0.644823	17916	0.92739	No
Artery-Coronary	205	ZNF800	ENSG00000048405.9	7	127346790	127431924	0.00184381	0.00244606	0.451945	17916	0.865547	No
Artery-Coronary	205	GCC1	ENSG00000179562.2	7	127580618	127593611	0.00210229	0.00328139	0.522539	17916	0.890266	No
Artery-Coronary	205	ARF5	ENSG00000004059.10	7	127588345	127591408	0.00078608	0.00238546	0.742132	17916	0.946846	No
Artery-Coronary	205	FSCN3	ENSG00000106328.9	7	127591719	127602144	-0.00688815	0.0146702	0.639247	17916	0.925204	No
Artery-Coronary	205	SND1	ENSG00000197157.10	7	127652180	128092607	-0.000815856	0.00308141	0.791487	17916	0.955817	No
Artery-Coronary	205	LRRC4	ENSG00000128594.7	7	128027071	128032107	0.0265088	0.0120613	0.0292151	17916	0.469568	No
Artery-Coronary	205	LEP	ENSG00000174697.4	7	128241284	128257628	0.0749231	0.0229152	0.00128678	17916	0.213903	No
Artery-Coronary	205	RBM28	ENSG00000106344.8	7	128297685	128343908	-0.0019314	0.00278896	0.489492	17916	0.881554	No
Artery-Coronary	205	PRRT4	ENSG00000224940.8	7	128350325	128361685	0.00430627	0.014323	0.76402	17916	0.949539	No
Artery-Coronary	205	IMPDH1	ENSG00000106348.16	7	128392277	128410252	-0.00427587	0.00383166	0.265916	17916	0.78435	No
Artery-Coronary	205	HILPDA	ENSG00000135245.9	7	128455849	128458418	-0.00714025	0.0136511	0.601571	17916	0.915778	No
Artery-Coronary	205	METTL2B	ENSG00000165055.15	7	128476729	128506602	-0.00431463	0.00328451	0.190615	17916	0.733246	No
Artery-Coronary	205	RP11-212P7.2	ENSG00000273270.1	7	128524016	128531069	0.0022984	0.00595073	0.699769	17916	0.938593	No
Artery-Coronary	205	RP11-274B21.10	ENSG00000271553.1	7	128667043	128668156	0.0127088	0.00893493	0.156621	17916	0.702075	No
Artery-Coronary	205	FAM71F2	ENSG00000205085.10	7	128672266	128683319	-0.00638654	0.00808577	0.430638	17916	0.857924	No
Artery-Coronary	205	RP11-274B21.9	ENSG00000271344.1	7	128690451	128691717	0.00416936	0.0111452	0.708767	17916	0.940618	No
Artery-Coronary	205	FAM71F1	ENSG00000135248.15	7	128709061	128731743	-0.00411759	0.0233842	0.860422	17916	0.971166	No
Artery-Coronary	205	CALU	ENSG00000128595.16	7	128739292	128771807	-0.00326225	0.00354091	0.358106	17916	0.83387	No
Artery-Coronary	205	OPN1SW	ENSG00000128617.2	7	128772491	128775790	0.000951601	0.00795863	0.904956	17916	0.978999	No
Artery-Coronary	205	CCDC136	ENSG00000128596.16	7	128790757	128822132	0.00861522	0.00699453	0.219638	17916	0.75239	No
Artery-Coronary	205	FLNC	ENSG00000128591.15	7	128830377	128859274	0.0151836	0.00906386	0.0956068	17916	0.632868	No
Artery-Coronary	205	ATP6V1F	ENSG00000128524.4	7	128862826	128865844	-0.000502423	0.00322841	0.8765	17916	0.973771	No
Artery-Coronary	205	RP11-309L24.4	ENSG00000272899.3	7	128866308	128872044	0.0110096	0.0108032	0.3095	17916	0.810452	No
Artery-Coronary	205	KCP	ENSG00000135253.13	7	128876865	128910719	0.0162078	0.0172171	0.347751	17916	0.829492	No
Artery-Coronary	205	IRF5	ENSG00000128604.19	7	128937612	128950035	-0.00432758	0.00625786	0.4901	17916	0.881944	No
Artery-Coronary	205	TNPO3	ENSG00000064419.13	7	128954180	129055173	-0.00403594	0.00200467	0.0455521	17916	0.526271	No
Artery-Coronary	205	RP11-286H14.4	ENSG00000230626.4	7	129126518	129130793	-0.00701914	0.0198147	0.723567	17916	0.943287	No
Artery-Coronary	205	TSPAN33	ENSG00000158457.5	7	129144892	129169697	-0.00206545	0.00883885	0.815496	17916	0.959767	No
Artery-Coronary	205	SMO	ENSG00000128602.9	7	129188872	129213416	0.0180918	0.00486793	0.000268257	17916	0.15227	No
Artery-Coronary	205	AHCYL2	ENSG00000158467.16	7	129225023	129430211	0.00142516	0.00285906	0.61875	17916	0.920788	No
Artery-Coronary	205	STRIP2	ENSG00000128578.9	7	129434433	129488399	0.00997554	0.010237	0.331114	17916	0.819824	No
Artery-Coronary	205	SMKR1	ENSG00000240204.2	7	129502479	129512932	0.0084107	0.023853	0.72479	17916	0.943287	No
Artery-Coronary	205	RP11-448A19.1	ENSG00000273329.1	7	129604548	129611630	0.00694632	0.00496641	0.163607	17916	0.709044	No
Artery-Coronary	205	NRF1	ENSG00000106459.14	7	129611714	129757082	0.00289906	0.00244	0.236319	17916	0.761217	No
Artery-Coronary	205	UBE2H	ENSG00000186591.11	7	129830732	129952949	-0.00621257	0.00405698	0.127415	17916	0.677289	No
Artery-Coronary	205	ZC3HC1	ENSG00000091732.15	7	130018286	130051451	0.000827405	0.00332236	0.803608	17916	0.957595	No
Artery-Coronary	205	KLHDC10	ENSG00000128607.13	7	130070510	130135720	-0.000897986	0.00250225	0.720105	17916	0.942623	No
Artery-Coronary	205	TMEM209	ENSG00000146842.16	7	130164715	130207770	-0.00315058	0.00442714	0.477588	17916	0.876137	No
Artery-Coronary	205	CPA2	ENSG00000158516.11	7	130266827	130289798	-0.0194561	0.0207823	0.35041	17916	0.830418	No
Artery-Coronary	205	CPA4	ENSG00000128510.10	7	130293134	130324180	-0.047113	0.0236959	0.0482769	17916	0.534702	No
Artery-Coronary	205	CPA1	ENSG00000091704.9	7	130380339	130388114	0.00456185	0.0166732	0.784698	17916	0.954203	No
Artery-Coronary	205	CEP41	ENSG00000106477.18	7	130393771	130442433	0.00426585	0.00363767	0.242445	17916	0.765897	No
Artery-Coronary	205	MEST	ENSG00000106484.14	7	130491329	130506237	0.00504849	0.0128268	0.694341	17916	0.936938	No
Artery-Coronary	205	COPG2	ENSG00000158623.14	7	130506297	130668647	0.0027015	0.0039383	0.49361	17916	0.883021	No
Artery-Coronary	205	LINC00513	ENSG00000233559.1	7	130853720	130928649	-0.0271825	0.022082	0.21991	17916	0.75239	No
Artery-Coronary	205	AC058791.1	ENSG00000226380.9	7	130876811	130913310	0.0169785	0.00967988	0.0811048	17916	0.607803	No
Artery-Coronary	205	RP11-138A9.1	ENSG00000271204.1	7	130930209	130932206	0.00201908	0.0256654	0.937382	17916	0.985343	No
Artery-Coronary	205	RP11-138A9.2	ENSG00000273319.1	7	130936464	130939661	0.0120622	0.019958	0.54634	17916	0.89703	No
Artery-Coronary	205	MKLN1	ENSG00000128585.17	7	131110177	131493963	0.00194922	0.00290842	0.503576	17916	0.886234	No
Artery-Coronary	205	PODXL	ENSG00000128567.16	7	131500262	131558217	0.0200859	0.00953923	0.0366023	17916	0.499348	No
Artery-Coronary	205	PLXNA4	ENSG00000221866.9	7	132123332	132648688	-0.0257102	0.0112794	0.0237984	17916	0.451704	No
Artery-Coronary	205	CHCHD3	ENSG00000106554.11	7	132784868	133082088	-0.00403568	0.00339431	0.235998	17916	0.76107	No
Artery-Coronary	205	EXOC4	ENSG00000131558.14	7	133253073	134066589	0.00302561	0.00292639	0.302544	17916	0.806725	No
Artery-Coronary	205	LRGUK	ENSG00000155530.2	7	134127299	134264591	0.020099	0.0150502	0.183382	17916	0.726033	No
Artery-Coronary	205	SLC35B4	ENSG00000205060.10	7	134289332	134317051	-0.00454959	0.00328132	0.167278	17916	0.711934	No
Artery-Coronary	205	RP11-38M8.1	ENSG00000273297.1	7	134416290	134432453	-0.0216739	0.0178509	0.22625	17916	0.756216	No
Artery-Coronary	205	AKR1B1	ENSG00000085662.13	7	134442350	134459252	0.00354709	0.00464285	0.445857	17916	0.863749	No
Artery-Coronary	205	AKR1B10	ENSG00000198074.9	7	134527592	134541408	0.0156755	0.0257455	0.54337	17916	0.896432	No
Artery-Coronary	205	AKR1B15	ENSG00000227471.8	7	134549136	134579875	0.00510542	0.0221947	0.818326	17916	0.960441	No
Artery-Coronary	205	BPGM	ENSG00000172331.11	7	134646808	134679813	-0.00122939	0.00397482	0.75745	17916	0.949329	No
Artery-Coronary	205	CALD1	ENSG00000122786.19	7	134744252	134970728	-0.00947773	0.00367232	0.0106389	17916	0.359634	No
Artery-Coronary	205	AGBL3	ENSG00000146856.14	7	134986508	135147963	-0.0039915	0.00633347	0.529335	17916	0.8926	No
Artery-Coronary	205	C7orf49	ENSG00000122783.16	7	135092363	135170795	0.0025021	0.00266943	0.349832	17916	0.830418	No
Artery-Coronary	205	TMEM140	ENSG00000146859.6	7	135148164	135165781	-0.00494995	0.00468011	0.291606	17916	0.801666	No
Artery-Coronary	205	WDR91	ENSG00000105875.13	7	135183839	135211534	-0.00286913	0.00423864	0.499325	17916	0.885496	No
Artery-Coronary	205	CNOT4	ENSG00000080802.18	7	135361795	135510127	-0.00232648	0.00237157	0.327894	17916	0.818603	No
Artery-Coronary	205	NUP205	ENSG00000155561.14	7	135557919	135648757	0.00219729	0.00266979	0.411567	17916	0.853284	No
Artery-Coronary	205	C7orf73	ENSG00000243317.7	7	135662496	135693418	0.0088876	0.0033676	0.00902809	17916	0.334881	No
Artery-Coronary	205	SLC13A4	ENSG00000164707.15	7	135681237	135729258	-0.00723333	0.00997988	0.469506	17916	0.873274	No
Artery-Coronary	205	FAM180A	ENSG00000189320.8	7	135728348	135748846	-0.00580009	0.0114721	0.613757	17916	0.918559	No
Artery-Coronary	205	MTPN	ENSG00000105887.10	7	135926761	135977353	-0.0026312	0.00225387	0.244562	17916	0.767193	No
Artery-Coronary	205	CHRM2	ENSG00000181072.11	7	136868669	137020255	0.0292761	0.0252973	0.248666	17916	0.770474	No
Artery-Coronary	205	PTN	ENSG00000105894.11	7	137227341	137343865	-0.0164872	0.0116509	0.158738	17916	0.703946	No
Artery-Coronary	205	DGKI	ENSG00000157680.15	7	137381037	137847092	-0.00752334	0.0105285	0.475784	17916	0.875892	No
Artery-Coronary	205	CREB3L2	ENSG00000182158.14	7	137874979	138002067	0.00672927	0.00428305	0.117877	17916	0.662865	No
Artery-Coronary	205	TRIM24	ENSG00000122779.17	7	138460334	138589993	-0.00163719	0.0031174	0.600094	17916	0.915646	No
Artery-Coronary	205	KIAA1549	ENSG00000122778.9	7	138831381	138981318	0.0015707	0.00760916	0.83669	17916	0.966833	No
Artery-Coronary	205	ZC3HAV1L	ENSG00000146858.7	7	139025706	139036029	-0.00796389	0.00602197	0.187661	17916	0.729936	No
Artery-Coronary	205	ZC3HAV1	ENSG00000105939.12	7	139043520	139109719	0.00629864	0.00389389	0.107478	17916	0.647452	No
Artery-Coronary	205	TTC26	ENSG00000105948.13	7	139133744	139191986	-0.00541242	0.00425033	0.204487	17916	0.74541	No
Artery-Coronary	205	UBN2	ENSG00000157741.14	7	139230356	139308236	0.000739779	0.00255724	0.772688	17916	0.950742	No
Artery-Coronary	205	FMC1	ENSG00000164898.12	7	139339457	139346319	0.00472947	0.00418413	0.259814	17916	0.77892	No
Artery-Coronary	205	LUC7L2	ENSG00000146963.17	7	139340359	139423457	0.00154241	0.00242023	0.524725	17916	0.890961	No
Artery-Coronary	205	KLRG2	ENSG00000188883.4	7	139452690	139483712	0.0220131	0.0243855	0.367864	17916	0.838186	No
Artery-Coronary	205	HIPK2	ENSG00000064393.15	7	139561570	139777778	-0.00329702	0.00487595	0.49978	17916	0.885616	No
Artery-Coronary	205	TBXAS1	ENSG00000059377.16	7	139777051	140020325	0.00266048	0.00603697	0.659952	17916	0.929501	No
Artery-Coronary	205	PARP12	ENSG00000059378.12	7	140023744	140063721	-0.00846456	0.00373081	0.0244466	17916	0.45671	No
Artery-Coronary	205	KDM7A	ENSG00000006459.10	7	140084746	140177035	-0.00439428	0.00419483	0.29623	17916	0.804659	No
Artery-Coronary	205	SLC37A3	ENSG00000157800.17	7	140293693	140404310	0.000296924	0.00295721	0.920131	17916	0.982027	No
Artery-Coronary	205	MKRN1	ENSG00000133606.10	7	140453040	140479569	0.0011111	0.0021019	0.597711	17916	0.915029	No
Artery-Coronary	205	DENND2A	ENSG00000146966.12	7	140518420	140641485	0.000782446	0.00886557	0.929769	17916	0.983711	No
Artery-Coronary	205	ADCK2	ENSG00000133597.10	7	140673153	140695121	-0.00171506	0.00356509	0.63104	17916	0.923193	No
Artery-Coronary	205	NDUFB2	ENSG00000090266.12	7	140696821	140706646	0.00405222	0.00296262	0.173058	17916	0.719315	No
Artery-Coronary	205	BRAF	ENSG00000157764.12	7	140719327	140924764	-0.000523718	0.00196439	0.790073	17916	0.955798	No
Artery-Coronary	205	MRPS33	ENSG00000090263.15	7	141002610	141015228	0.00043771	0.00334418	0.896009	17916	0.977257	No
Artery-Coronary	205	TMEM178B	ENSG00000261115.5	7	141074232	141480380	0.0164423	0.0114219	0.151705	17916	0.69709	No
Artery-Coronary	205	AGK	ENSG00000006530.15	7	141551305	141655244	0.00353216	0.00248013	0.156097	17916	0.702075	No
Artery-Coronary	205	KIAA1147	ENSG00000257093.6	7	141656811	141702153	0.00617832	0.00367894	0.0947854	17916	0.631527	No
Artery-Coronary	205	WEE2	ENSG00000214102.7	7	141708353	141731271	-0.0314332	0.0206782	0.130209	17916	0.679926	No
Artery-Coronary	205	SSBP1	ENSG00000106028.10	7	141738347	141787814	-0.000946634	0.00247947	0.703061	17916	0.939142	No
Artery-Coronary	205	TAS2R3	ENSG00000127362.2	7	141764097	141765197	-0.0101585	0.0242776	0.676124	17916	0.93271	No
Artery-Coronary	205	TAS2R4	ENSG00000127364.3	7	141778442	141780819	0.00531671	0.0103503	0.608096	17916	0.916388	No
Artery-Coronary	205	TAS2R5	ENSG00000127366.5	7	141790217	141791367	-0.0099088	0.006714	0.141705	17916	0.688438	No
Artery-Coronary	205	PRSS37	ENSG00000165076.13	7	141836286	141841487	-0.0186674	0.0210427	0.376179	17916	0.840614	No
Artery-Coronary	205	MGAM	ENSG00000257335.8	7	141907813	142106747	-0.00580574	0.0127376	0.649077	17916	0.928548	No
Artery-Coronary	205	CLEC5A	ENSG00000258227.6	7	141927357	141947007	0.0103862	0.012623	0.411691	17916	0.853284	No
Artery-Coronary	205	MGAM2	ENSG00000257743.8	7	142111749	142222324	0.021173	0.0178024	0.235849	17916	0.76107	No
Artery-Coronary	205	TRBV2	ENSG00000226660.2	7	142300924	142301432	-0.00215473	0.0207716	0.917494	17916	0.980995	No
Artery-Coronary	205	TRBV3-1	ENSG00000237702.2	7	142308542	142309048	0.024683	0.0227616	0.279608	17916	0.792773	No
Artery-Coronary	205	TRBV5-1	ENSG00000211734.3	7	142320677	142321544	-0.00409562	0.0247816	0.868915	17916	0.972808	No
Artery-Coronary	205	TRBV7-2	ENSG00000282939.1	7	142352819	142353358	-0.0393532	0.0227099	0.0848041	17916	0.613791	No
Artery-Coronary	205	TRBV9	ENSG00000211716.2	7	142391891	142392412	-0.00311082	0.0233519	0.89417	17916	0.976581	No
Artery-Coronary	205	TRBV11-2	ENSG00000241657.1	7	142433895	142434394	-0.00990898	0.0237308	0.676759	17916	0.93271	No
Artery-Coronary	205	TRBV6-5	ENSG00000211721.2	7	142450947	142451448	-0.0251888	0.0220852	0.255556	17916	0.775848	No
Artery-Coronary	205	TRBV7-9	ENSG00000278030.1	7	142529290	142529762	-0.0235399	0.023727	0.322452	17916	0.815506	No
Artery-Coronary	205	TRBV19	ENSG00000211746.3	7	142618849	142619532	0.00905612	0.0233358	0.698409	17916	0.937669	No
Artery-Coronary	205	TRBV20-1	ENSG00000211747.3	7	142626649	142627399	0.00852978	0.0239258	0.72187	17916	0.94264	No
Artery-Coronary	205	TRBV23-1	ENSG00000211749.1	7	142645961	142646467	0.0273535	0.0236721	0.249386	17916	0.770635	No
Artery-Coronary	205	TRBV27	ENSG00000211752.3	7	142715346	142715861	0.0034444	0.0246918	0.889212	17916	0.975574	No
Artery-Coronary	205	TRBV28	ENSG00000211753.4	7	142720660	142721160	-0.0496293	0.0277712	0.0755795	17916	0.602263	No
Artery-Coronary	205	TRBV29-1	ENSG00000232869.2	7	142740206	142740894	-0.00681535	0.0252472	0.787507	17916	0.955116	No
Artery-Coronary	205	PRSS1	ENSG00000204983.13	7	142749468	142753076	0.00389513	0.0228103	0.8646	17916	0.972208	No
Artery-Coronary	205	PRSS2	ENSG00000275896.5	7	142760398	142774564	7.60967e-05	0.0233395	0.997402	17916	0.99951	No
Artery-Coronary	205	TRBC1	ENSG00000211751.9	7	142791694	142793368	-0.012955	0.0113299	0.254352	17916	0.775573	No
Artery-Coronary	205	TRBC2	ENSG00000211772.11	7	142801041	142802748	-0.0130278	0.00934649	0.165046	17916	0.710956	No
Artery-Coronary	205	EPHB6	ENSG00000106123.11	7	142855061	142871094	0.015295	0.00627093	0.0156809	17916	0.401341	No
Artery-Coronary	205	TRPV6	ENSG00000165125.19	7	142871203	142885762	0.0198404	0.0126047	0.117204	17916	0.660738	No
Artery-Coronary	205	KEL	ENSG00000197993.7	7	142941114	142962681	0.0112521	0.0138731	0.418375	17916	0.854268	No
Artery-Coronary	205	PIP	ENSG00000159763.3	7	143132077	143139746	-0.00556631	0.033182	0.866965	17916	0.972593	No
Artery-Coronary	205	GSTK1	ENSG00000197448.13	7	143244093	143270754	0.00463111	0.00270685	0.0887968	17916	0.619774	No
Artery-Coronary	205	TMEM139	ENSG00000178826.10	7	143279957	143288048	-0.00217625	0.0121349	0.85787	17916	0.970355	No
Artery-Coronary	205	CASP2	ENSG00000106144.19	7	143288215	143307696	-0.000799112	0.00302826	0.792166	17916	0.955928	No
Artery-Coronary	205	CLCN1	ENSG00000188037.10	7	143316126	143352083	-0.0236272	0.0231337	0.308446	17916	0.810452	No
Artery-Coronary	205	FAM131B	ENSG00000159784.17	7	143353400	143362752	-0.0191374	0.00873084	0.0296466	17916	0.469568	No
Artery-Coronary	205	ZYX	ENSG00000159840.15	7	143381080	143391097	-0.00181101	0.00359367	0.614907	17916	0.919281	No
Artery-Coronary	205	EPHA1	ENSG00000146904.8	7	143390289	143408892	-0.00207651	0.0065418	0.751285	17916	0.948674	No
Artery-Coronary	205	TCAF2	ENSG00000170379.19	7	143620950	143730409	0.00152712	0.00795968	0.848067	17916	0.969004	No
Artery-Coronary	205	TCAF1	ENSG00000198420.9	7	143851375	143902198	-0.00263831	0.00386745	0.495985	17916	0.88401	No
Artery-Coronary	205	CTAGE4	ENSG00000225932.3	7	144183466	144186053	-0.0150717	0.0228836	0.510965	17916	0.889385	No
Artery-Coronary	205	ARHGEF35	ENSG00000213214.4	7	144186083	144188395	-0.00653109	0.0219861	0.766762	17916	0.949967	No
Artery-Coronary	205	OR2A7	ENSG00000243896.3	7	144258607	144259722	-0.0198868	0.0183548	0.280028	17916	0.793198	No
Artery-Coronary	205	ARHGEF5	ENSG00000050327.14	7	144355288	144380632	-0.00562556	0.00733275	0.443961	17916	0.862868	No
Artery-Coronary	205	TPK1	ENSG00000196511.14	7	144451941	144836395	0.000757369	0.0041123	0.854083	17916	0.970123	No
Artery-Coronary	205	AC006007.1	ENSG00000230746.1	7	145675882	145681369	-0.0148178	0.0265085	0.576856	17916	0.908483	No
Artery-Coronary	205	CNTNAP2	ENSG00000174469.19	7	146116002	148420998	-0.0450224	0.0226688	0.0485155	17916	0.534702	No
Artery-Coronary	205	CUL1	ENSG00000055130.15	7	148698665	148801036	0.00124098	0.00201316	0.538375	17916	0.895408	No
Artery-Coronary	205	EZH2	ENSG00000106462.10	7	148807383	148884321	-0.00352505	0.00573611	0.539624	17916	0.895863	No
Artery-Coronary	205	GHET1	ENSG00000281189.1	7	148987527	148989432	-0.0150213	0.0232327	0.518726	17916	0.890097	No
Artery-Coronary	205	PDIA4	ENSG00000155660.10	7	149003062	149028641	-0.00588508	0.00470053	0.212167	17916	0.747033	No
Artery-Coronary	205	ZNF786	ENSG00000197362.14	7	149069643	149090782	0.00242899	0.0054785	0.658023	17916	0.929376	No
Artery-Coronary	205	ZNF425	ENSG00000204947.8	7	149102784	149126346	-0.00234446	0.00591503	0.692304	17916	0.936808	No
Artery-Coronary	205	ZNF398	ENSG00000197024.8	7	149126416	149182802	0.000648557	0.00291046	0.823911	17916	0.961565	No
Artery-Coronary	205	ZNF282	ENSG00000170265.11	7	149195485	149226248	-0.00145933	0.00345987	0.673674	17916	0.932516	No
Artery-Coronary	205	ZNF212	ENSG00000170260.8	7	149239651	149255609	0.00515278	0.00379104	0.175756	17916	0.721453	No
Artery-Coronary	205	ZNF783	ENSG00000204946.9	7	149262171	149295185	-0.00385831	0.0042659	0.366944	17916	0.838007	No
Artery-Coronary	205	ZNF777	ENSG00000196453.7	7	149431363	149461123	0.00740046	0.00358033	0.040144	17916	0.515266	No
Artery-Coronary	205	ZNF746	ENSG00000181220.15	7	149472794	149497817	0.00500297	0.00245909	0.0433458	17916	0.523304	No
Artery-Coronary	205	KRBA1	ENSG00000133619.17	7	149714781	149734575	0.00519158	0.0030462	0.0900257	17916	0.622741	No
Artery-Coronary	205	ZNF467	ENSG00000181444.12	7	149764182	149773479	0.00843479	0.00688474	0.222095	17916	0.753753	No
Artery-Coronary	205	SSPO	ENSG00000197558.11	7	149776042	149833965	0.0161016	0.00829906	0.0538963	17916	0.550211	No
Artery-Coronary	205	ZNF862	ENSG00000106479.10	7	149838367	149867479	0.00310355	0.0027211	0.255547	17916	0.775848	No
Artery-Coronary	205	ATP6V0E2	ENSG00000171130.17	7	149872968	149880698	0.00760993	0.00534653	0.15634	17916	0.702075	No
Artery-Coronary	205	ACTR3C	ENSG00000106526.10	7	150243916	150323725	-0.00963961	0.0142107	0.498415	17916	0.885219	No
Artery-Coronary	205	LRRC61	ENSG00000127399.14	7	150322639	150338150	-0.0108006	0.0105945	0.309333	17916	0.810452	No
Artery-Coronary	205	ZBED6CL	ENSG00000188707.5	7	150329789	150332721	0.00161012	0.0103768	0.876861	17916	0.973771	No
Artery-Coronary	205	RARRES2	ENSG00000106538.9	7	150338319	150341674	0.00761942	0.00746414	0.308695	17916	0.810452	No
Artery-Coronary	205	REPIN1	ENSG00000214022.11	7	150368189	150374044	-0.00424491	0.00309981	0.17255	17916	0.718764	No
Artery-Coronary	205	ZNF775	ENSG00000196456.11	7	150379335	150398631	-0.00258071	0.00432897	0.551813	17916	0.898729	No
Artery-Coronary	205	LINC00996	ENSG00000242258.1	7	150433654	150448140	0.0147566	0.0225592	0.513853	17916	0.890097	No
Artery-Coronary	205	GIMAP8	ENSG00000171115.3	7	150450630	150479392	-0.00392627	0.00762995	0.607463	17916	0.916388	No
Artery-Coronary	205	GIMAP7	ENSG00000179144.4	7	150514830	150521073	-0.00891738	0.0080036	0.266667	17916	0.78446	No
Artery-Coronary	205	GIMAP4	ENSG00000133574.9	7	150567277	150573955	-0.004269	0.00614542	0.488147	17916	0.880818	No
Artery-Coronary	205	GIMAP6	ENSG00000133561.15	7	150625375	150632648	-0.0106499	0.00789467	0.179003	17916	0.724671	No
Artery-Coronary	205	GIMAP2	ENSG00000106560.10	7	150685700	150693641	-0.017208	0.00723782	0.018461	17916	0.419164	No
Artery-Coronary	205	GIMAP1	ENSG00000213203.2	7	150716557	150724284	-0.0116458	0.00653646	0.0764616	17916	0.6041	No
Artery-Coronary	205	GIMAP5	ENSG00000196329.11	7	150737348	150744063	-0.0159872	0.0069923	0.0233763	17916	0.450896	No
Artery-Coronary	205	TMEM176B	ENSG00000106565.17	7	150791285	150801360	0.000161268	0.00831075	0.984539	17916	0.995917	No
Artery-Coronary	205	TMEM176A	ENSG00000002933.7	7	150800534	150805120	0.000560283	0.00916155	0.951302	17916	0.988577	No
Artery-Coronary	205	AOC1	ENSG00000002726.20	7	150824627	150861504	0.0127442	0.025886	0.623083	17916	0.921494	No
Artery-Coronary	205	KCNH2	ENSG00000055118.14	7	150944961	150978315	-0.0143108	0.017333	0.410085	17916	0.852864	No
Artery-Coronary	205	NOS3	ENSG00000164867.10	7	150990995	151014588	-0.000119473	0.0115961	0.991791	17916	0.997651	No
Artery-Coronary	205	ATG9B	ENSG00000181652.19	7	151012209	151024499	0.0153776	0.0133925	0.252373	17916	0.774556	No
Artery-Coronary	205	ABCB8	ENSG00000197150.12	7	151028422	151047782	0.00314377	0.0030338	0.301454	17916	0.806556	No
Artery-Coronary	205	ASIC3	ENSG00000213199.7	7	151048292	151052756	0.00357819	0.00589491	0.544606	17916	0.896466	No
Artery-Coronary	205	CDK5	ENSG00000164885.12	7	151053812	151058199	0.0131438	0.00416652	0.00187894	17916	0.246394	No
Artery-Coronary	205	SLC4A2	ENSG00000164889.13	7	151057210	151075775	-0.00329365	0.0031113	0.291174	17916	0.801649	No
Artery-Coronary	205	FASTK	ENSG00000164896.19	7	151076593	151080862	0.00745405	0.00271866	0.00671685	17916	0.315197	No
Artery-Coronary	205	TMUB1	ENSG00000164897.12	7	151081080	151083546	-0.00444492	0.00384841	0.249596	17916	0.770635	No
Artery-Coronary	205	AGAP3	ENSG00000133612.18	7	151085831	151144436	0.00142555	0.00288692	0.622043	17916	0.921494	No
Artery-Coronary	205	ASB10	ENSG00000146926.10	7	151175698	151187832	-0.0434293	0.0262249	0.0994285	17916	0.63534	No
Artery-Coronary	205	IQCA1L	ENSG00000278685.4	7	151190873	151205496	-0.000655978	0.0252835	0.97933	17916	0.994606	No
Artery-Coronary	205	ABCF2	ENSG00000033050.7	7	151207837	151227230	0.000777981	0.00264719	0.769175	17916	0.950239	No
Artery-Coronary	205	CHPF2	ENSG00000033100.16	7	151232489	151238763	0.000214934	0.0034839	0.950874	17916	0.988446	No
Artery-Coronary	205	SMARCD3	ENSG00000082014.16	7	151238828	151277896	-0.00110197	0.00444662	0.80455	17916	0.957673	No
Artery-Coronary	205	NUB1	ENSG00000013374.15	7	151341699	151378449	-0.000850788	0.00190717	0.656052	17916	0.929376	No
Artery-Coronary	205	WDR86	ENSG00000187260.15	7	151375944	151410727	-0.013192	0.0101541	0.195515	17916	0.735736	No
Artery-Coronary	205	CRYGN	ENSG00000127377.8	7	151428835	151440813	-0.0111619	0.0120324	0.354809	17916	0.832255	No
Artery-Coronary	205	RHEB	ENSG00000106615.9	7	151466012	151520120	-0.00833139	0.00270883	0.00242261	17916	0.254114	No
Artery-Coronary	205	PRKAG2	ENSG00000106617.13	7	151556111	151877041	-0.00116045	0.00441786	0.793098	17916	0.955928	No
Artery-Coronary	205	GALNT11	ENSG00000178234.12	7	152025674	152122347	-0.000218155	0.00285222	0.939116	17916	0.985343	No
Artery-Coronary	205	KMT2C	ENSG00000055609.17	7	152134922	152436005	0.00100827	0.00279671	0.718874	17916	0.942584	No
Artery-Coronary	205	LINC01003	ENSG00000261455.1	7	152463786	152465549	-0.00874072	0.00633785	0.169537	17916	0.714952	No
Artery-Coronary	205	XRCC2	ENSG00000196584.2	7	152644779	152676165	0.0027196	0.0130338	0.834948	17916	0.966401	No
Artery-Coronary	205	ACTR3B	ENSG00000133627.17	7	152759749	152855378	-0.00226329	0.00341429	0.508236	17916	0.887938	No
Artery-Coronary	205	LINC01287	ENSG00000234722.3	7	153399920	153413963	0.0124308	0.0219211	0.571362	17916	0.906115	No
Artery-Coronary	205	DPP6	ENSG00000130226.16	7	153887097	154894285	-0.0271799	0.0188485	0.151007	17916	0.696587	No
Artery-Coronary	205	PAXIP1	ENSG00000157212.18	7	154943687	155003084	0.000610946	0.00270713	0.821702	17916	0.960995	No
Artery-Coronary	205	PAXIP1-AS1	ENSG00000273344.1	7	155003448	155005703	0.000577147	0.00371548	0.876728	17916	0.973771	No
Artery-Coronary	205	AC144652.1	ENSG00000273117.1	7	155295918	155297541	-0.00255689	0.0110733	0.817645	17916	0.960271	No
Artery-Coronary	205	INSIG1	ENSG00000186480.12	7	155297776	155310235	-0.00371439	0.0093359	0.691196	17916	0.936786	No
Artery-Coronary	205	EN2	ENSG00000164778.4	7	155458129	155464831	-0.00855773	0.0241726	0.723726	17916	0.943287	No
Artery-Coronary	205	RBM33	ENSG00000184863.10	7	155644451	155781485	-0.0069172	0.00386057	0.0748246	17916	0.600762	No
Artery-Coronary	205	SHH	ENSG00000164690.7	7	155799986	155812273	0.0130827	0.0279262	0.640003	17916	0.925298	No
Artery-Coronary	205	AC073133.1	ENSG00000233878.1	7	156437789	156445588	-0.0565022	0.0253137	0.0268229	17916	0.464935	No
Artery-Coronary	205	LINC01006	ENSG00000182648.11	7	156472196	156640654	-0.0280145	0.00726761	0.000160268	17916	0.15227	No
Artery-Coronary	205	RNF32	ENSG00000105982.16	7	156640674	156677130	-0.00251842	0.007689	0.743638	17916	0.947172	No
Artery-Coronary	205	LMBR1	ENSG00000105983.20	7	156668946	156893230	-0.000398729	0.00229844	0.862467	17916	0.971638	No
Artery-Coronary	205	NOM1	ENSG00000146909.7	7	156949723	156973182	-0.00328619	0.00273455	0.231021	17916	0.757192	No
Artery-Coronary	205	UBE3C	ENSG00000009335.17	7	157138913	157269372	-0.000812869	0.00198699	0.682948	17916	0.93448	No
Artery-Coronary	205	DNAJB6	ENSG00000105993.14	7	157335381	157417439	-0.00219282	0.00261736	0.403235	17916	0.849312	No
Artery-Coronary	205	PTPRN2	ENSG00000155093.17	7	157539056	158587788	0.00337226	0.00586067	0.565724	17916	0.904621	No
Artery-Coronary	205	NCAPG2	ENSG00000146918.19	7	158631311	158704829	-0.00467124	0.00494239	0.345835	17916	0.829039	No
Artery-Coronary	205	ESYT2	ENSG00000117868.15	7	158730995	158830253	-0.00028927	0.00294928	0.921975	17916	0.982577	No
Artery-Coronary	205	WDR60	ENSG00000126870.15	7	158856578	158956747	-0.000287213	0.00375874	0.939175	17916	0.985343	No
Artery-Coronary	205	VIPR2	ENSG00000106018.13	7	159030196	159144957	-0.0209603	0.00754949	0.0060685	17916	0.308734	No
Artery-Coronary	205	ZNF596	ENSG00000172748.13	8	232232	264703	0.000474168	0.00413182	0.908761	17916	0.979737	No
Artery-Coronary	205	FBXO25	ENSG00000147364.16	8	406428	477967	-0.00336976	0.00226497	0.138533	17916	0.68768	No
Artery-Coronary	205	TDRP	ENSG00000180190.11	8	489792	545781	0.000978486	0.00527989	0.853181	17916	0.970093	No
Artery-Coronary	205	ERICH1	ENSG00000104714.13	8	614746	738106	-0.00437613	0.00297364	0.142835	17916	0.688438	No
Artery-Coronary	205	CLN8	ENSG00000182372.9	8	1755778	1801711	-0.00234626	0.00474286	0.62141	17916	0.921466	No
Artery-Coronary	205	CTD-2336O2.3	ENSG00000282021.1	8	1758208	1760447	0.0130866	0.0230154	0.570323	17916	0.905841	No
Artery-Coronary	205	ARHGEF10	ENSG00000104728.15	8	1823976	1958641	0.00257521	0.00355687	0.469983	17916	0.873464	No
Artery-Coronary	205	RP11-439C15.4	ENSG00000253764.1	8	1972570	1974637	0.0243768	0.0206126	0.238495	17916	0.763757	No
Artery-Coronary	205	KBTBD11	ENSG00000176595.3	8	1973878	2006936	-0.00638097	0.0104125	0.540756	17916	0.896141	No
Artery-Coronary	205	MYOM2	ENSG00000036448.9	8	2045040	2165552	-0.00780675	0.015076	0.605204	17916	0.915848	No
Artery-Coronary	205	MCPH1	ENSG00000147316.12	8	6409279	6648282	0.0017682	0.0026135	0.499538	17916	0.885496	No
Artery-Coronary	205	ANGPT2	ENSG00000091879.13	8	6499651	6563409	0.000698399	0.010454	0.946808	17916	0.987652	No
Artery-Coronary	205	CTD-2541M15.3	ENSG00000271743.1	8	6615604	6617198	0.0289943	0.0185786	0.12034	17916	0.665457	No
Artery-Coronary	205	AGPAT5	ENSG00000155189.11	8	6708357	6759666	-0.00842606	0.00407641	0.0401389	17916	0.515266	No
Artery-Coronary	205	DEFB1	ENSG00000164825.3	8	6870575	6878022	0.0289637	0.0293529	0.325073	17916	0.817507	No
Artery-Coronary	205	DEFA4	ENSG00000164821.4	8	6935822	6938338	0.0250505	0.0291057	0.390545	17916	0.845515	No
Artery-Coronary	205	DEFA3	ENSG00000239839.6	8	7015869	7018301	0.0320566	0.0372091	0.390076	17916	0.845335	No
Artery-Coronary	205	FAM66B	ENSG00000215374.5	8	7301611	7355354	0.00351015	0.0097595	0.719512	17916	0.942584	No
Artery-Coronary	205	PRAG1	ENSG00000275342.4	8	8317736	8386498	-0.0133074	0.00829421	0.110347	17916	0.651462	No
Artery-Coronary	205	CLDN23	ENSG00000253958.1	8	8701938	8704106	-0.00283815	0.00990259	0.774738	17916	0.950842	No
Artery-Coronary	205	MFHAS1	ENSG00000147324.10	8	8783354	8893645	0.00756701	0.00439377	0.0867203	17916	0.616276	No
Artery-Coronary	205	ERI1	ENSG00000104626.14	8	9002147	9116746	-0.00176769	0.00274028	0.519686	17916	0.890266	No
Artery-Coronary	205	PPP1R3B	ENSG00000173281.4	8	9136255	9151574	-0.0231702	0.00759562	0.00262434	17916	0.25689	No
Artery-Coronary	205	RP11-10A14.4	ENSG00000253426.5	8	9151742	9168136	0.00533095	0.024187	0.825801	17916	0.96245	No
Artery-Coronary	205	TNKS	ENSG00000173273.15	8	9556521	9782346	-0.000195712	0.00226014	0.93109	17916	0.983711	No
Artery-Coronary	205	LINC00599	ENSG00000253230.8	8	9900064	9905366	-0.00650853	0.0308175	0.832969	17916	0.965921	No
Artery-Coronary	205	MSRA	ENSG00000175806.14	8	10054268	10428891	-0.00639585	0.00369686	0.0853025	17916	0.614687	No
Artery-Coronary	205	LINCR-0001	ENSG00000253641.5	8	10474565	10481974	0.00739584	0.0126566	0.559707	17916	0.900758	No
Artery-Coronary	205	PRSS51	ENSG00000253649.3	8	10484198	10547557	-0.0334349	0.0203694	0.102426	17916	0.637928	No
Artery-Coronary	205	RP11-981G7.6	ENSG00000272505.1	8	10486807	10489666	-0.00493901	0.00800627	0.538072	17916	0.895408	No
Artery-Coronary	205	SOX7	ENSG00000171056.7	8	10723768	10730512	-0.00236292	0.00788181	0.764675	17916	0.949539	No
Artery-Coronary	205	PINX1	ENSG00000254093.8	8	10764963	10839876	-0.00569668	0.00328322	0.0844086	17916	0.612341	No
Artery-Coronary	205	XKR6	ENSG00000171044.10	8	10896045	11201366	-0.00449239	0.00985179	0.648933	17916	0.928548	No
Artery-Coronary	205	AF131215.8	ENSG00000270076.1	8	11202965	11203671	0.0638968	0.0248293	0.0108612	17916	0.362987	No
Artery-Coronary	205	MTMR9	ENSG00000104643.9	8	11285069	11328146	-0.00220428	0.00252878	0.384528	17916	0.843045	No
Artery-Coronary	205	SLC35G5	ENSG00000177710.5	8	11330888	11332208	0.00859221	0.0209978	0.682874	17916	0.93448	No
Artery-Coronary	205	FAM167A	ENSG00000154319.14	8	11421463	11474715	0.0268381	0.0219179	0.222345	17916	0.75383	No
Artery-Coronary	205	BLK	ENSG00000136573.12	8	11494001	11564604	0.0282705	0.0222671	0.205837	17916	0.74574	No
Artery-Coronary	205	GATA4	ENSG00000136574.17	8	11676959	11760002	0.0255095	0.0132514	0.0557748	17916	0.554348	No
Artery-Coronary	205	C8orf49	ENSG00000255394.4	8	11761256	11763223	0.0259312	0.0132994	0.0527269	17916	0.548339	No
Artery-Coronary	205	NEIL2	ENSG00000154328.15	8	11769639	11787346	-0.00472759	0.0041702	0.25842	17916	0.778206	No
Artery-Coronary	205	FDFT1	ENSG00000079459.12	8	11795573	11839309	0.000121827	0.00444742	0.978176	17916	0.994496	No
Artery-Coronary	205	RP11-297N6.4	ENSG00000255046.1	8	11797928	11802568	-0.0238387	0.0187511	0.205227	17916	0.74562	No
Artery-Coronary	205	CTSB	ENSG00000164733.20	8	11842524	11869448	0.0052051	0.00518139	0.316427	17916	0.815147	No
Artery-Coronary	205	FAM86B1	ENSG00000186523.14	8	12182096	12194133	-0.0228191	0.0112491	0.0439564	17916	0.525716	No
Artery-Coronary	205	FAM66A	ENSG00000227888.4	8	12362019	12388296	0.00721783	0.0218884	0.741961	17916	0.946846	No
Artery-Coronary	205	RP11-351I21.11	ENSG00000270074.1	8	12412827	12414373	-0.00915745	0.02836	0.74714	17916	0.947854	No
Artery-Coronary	205	FAM86B2	ENSG00000145002.12	8	12425614	12436343	-0.0284278	0.0209437	0.176343	17916	0.722515	No
Artery-Coronary	205	RP11-419I17.2	ENSG00000270154.1	8	12476462	12477122	-0.0302497	0.0214044	0.159282	17916	0.704558	No
Artery-Coronary	205	RP11-419I17.1	ENSG00000283674.1	8	12537079	12665588	0.014281	0.0121958	0.24313	17916	0.766483	No
Artery-Coronary	205	LONRF1	ENSG00000154359.12	8	12721894	12756073	0.000209721	0.00521971	0.967994	17916	0.992576	No
Artery-Coronary	205	KIAA1456	ENSG00000250305.8	8	12945642	13031503	0.0107798	0.0088581	0.225193	17916	0.755713	No
Artery-Coronary	205	DLC1	ENSG00000164741.14	8	13083361	13604610	-0.00254976	0.00478735	0.594954	17916	0.913528	No
Artery-Coronary	205	C8orf48	ENSG00000164743.4	8	13566843	13568287	-0.00900209	0.00734023	0.221622	17916	0.753374	No
Artery-Coronary	205	TUSC3	ENSG00000104723.20	8	15417215	15766649	-0.00462752	0.00759092	0.542875	17916	0.896432	No
Artery-Coronary	205	MSR1	ENSG00000038945.14	8	16107878	16567490	0.00337772	0.00851667	0.692124	17916	0.936808	No
Artery-Coronary	205	FGF20	ENSG00000078579.8	8	16992169	17002181	-0.00684157	0.0266079	0.797371	17916	0.956525	No
Artery-Coronary	205	MICU3	ENSG00000155970.11	8	17027238	17122644	0.00410475	0.0049421	0.4073	17916	0.850927	No
Artery-Coronary	205	RP11-468H14.2	ENSG00000249258.2	8	17131181	17149789	0.0195614	0.0138149	0.158485	17916	0.703753	No
Artery-Coronary	205	ZDHHC2	ENSG00000104219.12	8	17156029	17224799	-0.00737176	0.0039295	0.0622469	17916	0.57357	No
Artery-Coronary	205	CNOT7	ENSG00000198791.11	8	17224964	17246570	-0.000242286	0.00216078	0.910844	17916	0.979904	No
Artery-Coronary	205	VPS37A	ENSG00000155975.9	8	17246610	17302427	-0.00224479	0.00212263	0.291653	17916	0.801666	No
Artery-Coronary	205	MTMR7	ENSG00000003987.13	8	17298030	17413327	0.00136891	0.00693566	0.843755	17916	0.967465	No
Artery-Coronary	205	SLC7A2	ENSG00000003989.17	8	17497088	17570573	-0.00326108	0.00882241	0.712081	17916	0.941965	No
Artery-Coronary	205	PDGFRL	ENSG00000104213.12	8	17576433	17643794	0.0119864	0.00853432	0.161866	17916	0.707326	No
Artery-Coronary	205	MTUS1	ENSG00000129422.14	8	17644072	17800917	0.00907237	0.00569392	0.112809	17916	0.655404	No
Artery-Coronary	205	FGL1	ENSG00000104760.16	8	17864380	17910365	-0.00201713	0.0225073	0.928686	17916	0.983679	No
Artery-Coronary	205	RP11-156K13.3	ENSG00000254054.2	8	17905756	17907887	0.0234421	0.0224262	0.297263	17916	0.804659	No
Artery-Coronary	205	PCM1	ENSG00000078674.17	8	17922840	18029944	-0.00133957	0.00226733	0.555376	17916	0.899967	No
Artery-Coronary	205	ASAH1	ENSG00000104763.18	8	18055992	18084998	-0.00010914	0.00502661	0.982701	17916	0.99561	No
Artery-Coronary	205	NAT1	ENSG00000171428.13	8	18170477	18223689	0.00979533	0.00637534	0.126158	17916	0.67456	No
Artery-Coronary	205	NAT2	ENSG00000156006.4	8	18391245	18401218	0.0520108	0.0233347	0.0270373	17916	0.464935	No
Artery-Coronary	205	PSD3	ENSG00000156011.16	8	18527301	19084730	-0.00146599	0.00591403	0.804502	17916	0.957673	No
Artery-Coronary	205	RP11-1080G15.1	ENSG00000253557.5	8	19084992	19259469	0.0023247	0.0223435	0.917248	17916	0.980924	No
Artery-Coronary	205	SH2D4A	ENSG00000104611.11	8	19313617	19396218	-0.00939481	0.0065073	0.150524	17916	0.696146	No
Artery-Coronary	205	CSGALNACT1	ENSG00000147408.14	8	19404161	19758029	-0.000820862	0.00622306	0.895203	17916	0.977072	No
Artery-Coronary	205	INTS10	ENSG00000104613.11	8	19817140	19852083	0.00107588	0.00250965	0.668647	17916	0.931694	No
Artery-Coronary	205	LPL	ENSG00000175445.14	8	19901717	19967258	0.000937616	0.0111484	0.933066	17916	0.984256	No
Artery-Coronary	205	ATP6V1B2	ENSG00000147416.10	8	20197367	20226819	-0.000827768	0.00331104	0.802866	17916	0.957411	No
Artery-Coronary	205	LZTS1	ENSG00000061337.15	8	20246165	20303963	0.00770802	0.0081474	0.34536	17916	0.829039	No
Artery-Coronary	205	GFRA2	ENSG00000168546.10	8	21690403	21812357	-0.00655613	0.0114565	0.567847	17916	0.905127	No
Artery-Coronary	205	DOK2	ENSG00000147443.12	8	21908873	21913860	-0.0167876	0.0080759	0.0390371	17916	0.508646	No
Artery-Coronary	205	XPO7	ENSG00000130227.16	8	21919671	22006585	-0.00242789	0.00175484	0.168185	17916	0.712509	No
Artery-Coronary	205	NPM2	ENSG00000158806.13	8	22024125	22036897	0.0190484	0.00846403	0.0256068	17916	0.464472	No
Artery-Coronary	205	FGF17	ENSG00000158815.10	8	22042398	22048809	0.0173854	0.0102949	0.0929739	17916	0.626936	No
Artery-Coronary	205	DMTN	ENSG00000158856.17	8	22048995	22082527	0.0089069	0.00682005	0.193196	17916	0.734616	No
Artery-Coronary	205	FAM160B2	ENSG00000158863.21	8	22089184	22104898	0.00327927	0.00266243	0.219648	17916	0.75239	No
Artery-Coronary	205	NUDT18	ENSG00000275074.1	8	22106872	22109419	0.00192721	0.00483976	0.690945	17916	0.936786	No
Artery-Coronary	205	HR	ENSG00000168453.14	8	22114415	22133384	0.0379056	0.0135591	0.00573366	17916	0.308734	No
Artery-Coronary	205	REEP4	ENSG00000168476.11	8	22138020	22141951	0.00240496	0.00440865	0.586067	17916	0.910892	No
Artery-Coronary	205	LGI3	ENSG00000168481.8	8	22146825	22156832	0.0226356	0.0180791	0.212157	17916	0.747033	No
Artery-Coronary	205	SFTPC	ENSG00000168484.12	8	22156913	22164479	0.0253121	0.0307965	0.412194	17916	0.853487	No
Artery-Coronary	205	BMP1	ENSG00000168487.17	8	22164736	22212326	0.00294127	0.00508142	0.563417	17916	0.903606	No
Artery-Coronary	205	PHYHIP	ENSG00000168490.13	8	22219704	22232341	0.00313016	0.0101399	0.757903	17916	0.949329	No
Artery-Coronary	205	POLR3D	ENSG00000168495.12	8	22245104	22254575	0.00166142	0.00324183	0.608923	17916	0.916513	No
Artery-Coronary	205	PIWIL2	ENSG00000197181.11	8	22275297	22357563	-0.00535082	0.0109067	0.624297	17916	0.921616	No
Artery-Coronary	205	SLC39A14	ENSG00000104635.13	8	22367249	22434129	-0.00278307	0.00696649	0.689995	17916	0.936786	No
Artery-Coronary	205	PPP3CC	ENSG00000120910.14	8	22440819	22540844	-0.00501537	0.00299282	0.0954849	17916	0.632868	No
Artery-Coronary	205	SORBS3	ENSG00000120896.13	8	22544986	22575788	-0.00629214	0.00382025	0.101264	17916	0.637343	No
Artery-Coronary	205	PDLIM2	ENSG00000120913.23	8	22578279	22598025	-0.00522773	0.00487772	0.285241	17916	0.795512	No
Artery-Coronary	205	C8orf58	ENSG00000241852.9	8	22599601	22604150	-0.00624319	0.00495442	0.209228	17916	0.747033	No
Artery-Coronary	205	CCAR2	ENSG00000158941.16	8	22604632	22620417	0.00222656	0.0017687	0.209682	17916	0.747033	No
Artery-Coronary	205	BIN3	ENSG00000147439.12	8	22621515	22669148	-0.00262161	0.00403773	0.516972	17916	0.890097	No
Artery-Coronary	205	EGR3	ENSG00000179388.8	8	22687659	22693302	0.0130014	0.0155037	0.402791	17916	0.849312	No
Artery-Coronary	205	PEBP4	ENSG00000134020.7	8	22713251	22941336	0.0455754	0.0114069	9.34916e-05	17916	0.139583	No
Artery-Coronary	205	RHOBTB2	ENSG00000008853.16	8	22987417	23020132	-0.00726618	0.00470609	0.124317	17916	0.672538	No
Artery-Coronary	205	TNFRSF10B	ENSG00000120889.12	8	23020200	23069179	0.00923866	0.00460198	0.0461637	17916	0.528478	No
Artery-Coronary	205	TNFRSF10C	ENSG00000173535.13	8	23084355	23117437	0.00910628	0.00894446	0.309978	17916	0.810452	No
Artery-Coronary	205	TNFRSF10D	ENSG00000173530.5	8	23135588	23164030	0.00993738	0.00822744	0.22867	17916	0.756708	No
Artery-Coronary	205	TNFRSF10A	ENSG00000104689.9	8	23190676	23225126	0.0054993	0.0066114	0.406611	17916	0.85018	No
Artery-Coronary	205	CHMP7	ENSG00000147457.13	8	23243637	23261999	0.00245273	0.00264047	0.354165	17916	0.832028	No
Artery-Coronary	205	R3HCC1	ENSG00000104679.10	8	23270120	23296279	-0.000299873	0.00268903	0.911328	17916	0.979904	No
Artery-Coronary	205	LOXL2	ENSG00000134013.15	8	23297189	23425328	-0.00102643	0.0065009	0.874717	17916	0.973178	No
Artery-Coronary	205	ENTPD4	ENSG00000197217.12	8	23385783	23457695	-0.000415699	0.00389572	0.915139	17916	0.98043	No
Artery-Coronary	205	SLC25A37	ENSG00000147454.13	8	23528805	23575463	0.00496208	0.00368445	0.179723	17916	0.72524	No
Artery-Coronary	205	NKX3-1	ENSG00000167034.9	8	23678693	23682927	0.0028137	0.00947009	0.766716	17916	0.949967	No
Artery-Coronary	205	STC1	ENSG00000159167.11	8	23841915	23854807	0.0247924	0.0181896	0.174557	17916	0.72096	No
Artery-Coronary	205	ADAM28	ENSG00000042980.12	8	24294040	24359018	0.0168994	0.00908168	0.064373	17916	0.580046	No
Artery-Coronary	205	ADAMDEC1	ENSG00000134028.14	8	24384285	24406013	0.00680442	0.0243188	0.779947	17916	0.952394	No
Artery-Coronary	205	NEFM	ENSG00000104722.13	8	24914718	24919098	-0.0100495	0.0233885	0.667937	17916	0.931694	No
Artery-Coronary	205	NEFL	ENSG00000277586.2	8	24950955	24956620	-0.00928201	0.0218364	0.671284	17916	0.932357	No
Artery-Coronary	205	DOCK5	ENSG00000147459.17	8	25184723	25415716	-0.000337516	0.0042977	0.937489	17916	0.985343	No
Artery-Coronary	205	GNRH1	ENSG00000147437.9	8	25419260	25424654	-0.00721912	0.00564518	0.202583	17916	0.743593	No
Artery-Coronary	205	RP11-395I14.2	ENSG00000253476.1	8	25425521	25426580	-0.0135765	0.0070785	0.0566692	17916	0.556861	No
Artery-Coronary	205	KCTD9	ENSG00000104756.15	8	25427847	25458476	-0.00329697	0.00325729	0.312788	17916	0.811927	No
Artery-Coronary	205	CDCA2	ENSG00000184661.13	8	25458997	25507920	0.0149707	0.0184692	0.418662	17916	0.854268	No
Artery-Coronary	205	EBF2	ENSG00000221818.8	8	25841730	26045397	0.00993616	0.00706353	0.161217	17916	0.706067	No
Artery-Coronary	205	PPP2R2A	ENSG00000221914.9	8	26291491	26372680	0.00422187	0.00286253	0.141965	17916	0.688438	No
Artery-Coronary	205	BNIP3L	ENSG00000104765.15	8	26382954	26413129	0.000326527	0.00473446	0.94509	17916	0.987009	No
Artery-Coronary	205	PNMA2	ENSG00000240694.8	8	26504686	26514021	0.00681831	0.00718638	0.343983	17916	0.827765	No
Artery-Coronary	205	DPYSL2	ENSG00000092964.17	8	26514093	26658178	0.00272437	0.00436564	0.533373	17916	0.894245	No
Artery-Coronary	205	ADRA1A	ENSG00000120907.17	8	26748150	26867273	0.00474704	0.0191651	0.804651	17916	0.957691	No
Artery-Coronary	205	STMN4	ENSG00000015592.16	8	27235323	27258420	-0.00420939	0.0138203	0.761032	17916	0.949329	No
Artery-Coronary	205	TRIM35	ENSG00000104228.12	8	27284887	27311319	-0.00555337	0.00273357	0.0436461	17916	0.523808	No
Artery-Coronary	205	PTK2B	ENSG00000120899.17	8	27311482	27459391	0.00367165	0.00541395	0.498512	17916	0.885219	No
Artery-Coronary	205	EPHX2	ENSG00000120915.13	8	27490779	27545564	0.00810437	0.00549281	0.14181	17916	0.688438	No
Artery-Coronary	205	CLU	ENSG00000120885.21	8	27596917	27615031	0.0186514	0.007313	0.0115774	17916	0.37108	No
Artery-Coronary	205	SCARA3	ENSG00000168077.13	8	27633868	27676776	0.00454393	0.00877609	0.605249	17916	0.915848	No
Artery-Coronary	205	CCDC25	ENSG00000147419.17	8	27733311	27772653	-0.00184196	0.00264306	0.486747	17916	0.880652	No
Artery-Coronary	205	ESCO2	ENSG00000171320.14	8	27771949	27812640	0.00370648	0.0179385	0.836536	17916	0.966833	No
Artery-Coronary	205	PBK	ENSG00000168078.9	8	27809620	27838095	0.0278908	0.0187948	0.139538	17916	0.68768	No
Artery-Coronary	205	SCARA5	ENSG00000168079.16	8	27869882	27992727	0.000930928	0.0116739	0.936528	17916	0.985309	No
Artery-Coronary	205	NUGGC	ENSG00000189233.11	8	28021964	28083871	-0.0406437	0.0173215	0.0200244	17916	0.427538	No
Artery-Coronary	205	ELP3	ENSG00000134014.16	8	28089673	28191156	-0.000122564	0.00273	0.96424	17916	0.992036	No
Artery-Coronary	205	PNOC	ENSG00000168081.8	8	28316986	28343355	0.020983	0.0205037	0.30748	17916	0.810452	No
Artery-Coronary	205	ZNF395	ENSG00000186918.13	8	28345585	28402701	-0.0049733	0.00643642	0.440708	17916	0.861414	No
Artery-Coronary	205	FBXO16	ENSG00000214050.7	8	28428408	28490318	0.0354106	0.0110033	0.00152616	17916	0.22851	No
Artery-Coronary	205	FZD3	ENSG00000104290.10	8	28494205	28574268	0.00550152	0.00680189	0.419668	17916	0.854268	No
Artery-Coronary	205	EXTL3	ENSG00000012232.8	8	28600469	28753687	0.00532653	0.00368571	0.150117	17916	0.696039	No
Artery-Coronary	205	INTS9	ENSG00000104299.14	8	28767661	28890242	0.000562662	0.00282251	0.842212	17916	0.967347	No
Artery-Coronary	205	HMBOX1	ENSG00000147421.17	8	28890394	29064764	0.00036505	0.00298647	0.902847	17916	0.978371	No
Artery-Coronary	205	KIF13B	ENSG00000197892.12	8	29067577	29263124	0.00363131	0.00412609	0.379967	17916	0.840614	No
Artery-Coronary	205	DUSP4	ENSG00000120875.8	8	29333064	29350668	-0.0423317	0.0129913	0.00133538	17916	0.214993	No
Artery-Coronary	205	SARAF	ENSG00000133872.13	8	30063012	30082424	-0.00463121	0.00321333	0.151223	17916	0.696587	No
Artery-Coronary	205	LEPROTL1	ENSG00000104660.17	8	30095398	30138348	-0.00446188	0.00407957	0.275519	17916	0.790638	No
Artery-Coronary	205	MBOAT4	ENSG00000177669.3	8	30131824	30144686	0.00359588	0.016047	0.822941	17916	0.96101	No
Artery-Coronary	205	RP11-51J9.5	ENSG00000271869.1	8	30155830	30156232	0.00212814	0.0103229	0.836898	17916	0.966847	No
Artery-Coronary	205	DCTN6	ENSG00000104671.7	8	30156297	30183640	-0.00299402	0.00265963	0.261754	17916	0.780345	No
Artery-Coronary	205	RP11-51J9.6	ENSG00000272375.1	8	30197404	30198048	0.00888304	0.0111674	0.427387	17916	0.855292	No
Artery-Coronary	205	RBPMS	ENSG00000157110.15	8	30384479	30572261	0.00166657	0.00337083	0.62161	17916	0.921466	No
Artery-Coronary	205	GTF2E2	ENSG00000197265.8	8	30578318	30658251	-0.00385513	0.00236993	0.105524	17916	0.644233	No
Artery-Coronary	205	GSR	ENSG00000104687.12	8	30678061	30727926	0.00495805	0.00433066	0.253757	17916	0.774672	No
Artery-Coronary	205	UBXN8	ENSG00000104691.14	8	30732247	30767006	-0.00684183	0.00362066	0.0603843	17916	0.568196	No
Artery-Coronary	205	PPP2CB	ENSG00000104695.12	8	30774457	30814314	-0.00154498	0.00275343	0.575408	17916	0.90784	No
Artery-Coronary	205	PURG	ENSG00000172733.11	8	30995802	31033715	0.00791451	0.0110649	0.475347	17916	0.875778	No
Artery-Coronary	205	WRN	ENSG00000165392.9	8	31033801	31173769	-0.00733505	0.00329115	0.0270497	17916	0.464935	No
Artery-Coronary	205	NRG1	ENSG00000157168.18	8	31639386	32767959	-0.0208372	0.0154858	0.180105	17916	0.72524	No
Artery-Coronary	205	RP11-11N9.4	ENSG00000247134.6	8	32996178	33044855	0.00992008	0.0123392	0.42247	17916	0.854268	No
Artery-Coronary	205	RP11-722E23.2	ENSG00000272338.2	8	33360839	33361415	-0.00292523	0.00624002	0.63978	17916	0.925262	No
Artery-Coronary	205	FUT10	ENSG00000172728.15	8	33370824	33473385	-0.00273275	0.00456606	0.550252	17916	0.898713	No
Artery-Coronary	205	TTI2	ENSG00000129696.12	8	33473423	33513601	0.000644627	0.00330018	0.84535	17916	0.967948	No
Artery-Coronary	205	MAK16	ENSG00000198042.10	8	33484750	33501260	0.00220402	0.00332375	0.508093	17916	0.887938	No
Artery-Coronary	205	RNF122	ENSG00000133874.1	8	33547755	33567125	-0.00128846	0.00984664	0.896035	17916	0.977257	No
Artery-Coronary	205	DUSP26	ENSG00000133878.8	8	33591332	33600106	-0.00207146	0.00842174	0.805984	17916	0.958133	No
Artery-Coronary	205	RP11-527N22.2	ENSG00000253746.1	8	37405439	37406724	0.0118354	0.0230957	0.608955	17916	0.916513	No
Artery-Coronary	205	LINC01605	ENSG00000253161.5	8	37421341	37554183	-0.00785134	0.0158378	0.620676	17916	0.921372	No
Artery-Coronary	205	RP11-150O12.3	ENSG00000254290.1	8	37597480	37599858	0.0182562	0.0228322	0.42499	17916	0.85475	No
Artery-Coronary	205	ZNF703	ENSG00000183779.6	8	37695751	37700021	0.00628893	0.00618986	0.310968	17916	0.811079	No
Artery-Coronary	205	ERLIN2	ENSG00000147475.14	8	37736799	37759101	-0.00615433	0.00327814	0.0620568	17916	0.572887	No
Artery-Coronary	205	PROSC	ENSG00000147471.11	8	37762593	37779767	0.000253497	0.00291935	0.930899	17916	0.983711	No
Artery-Coronary	205	ADGRA2	ENSG00000020181.17	8	37784191	37843267	0.0153921	0.00554063	0.00603883	17916	0.308734	No
Artery-Coronary	205	BRF2	ENSG00000104221.12	8	37844897	37849904	0.00277478	0.00438567	0.527725	17916	0.892039	No
Artery-Coronary	205	RAB11FIP1	ENSG00000156675.15	8	37858618	37899467	-0.0109973	0.00704569	0.120285	17916	0.665457	No
Artery-Coronary	205	EIF4EBP1	ENSG00000187840.4	8	38030341	38060365	-0.00937232	0.00682886	0.171601	17916	0.717813	No
Artery-Coronary	205	KB-1836B5.4	ENSG00000272128.1	8	38099471	38099931	0.0167393	0.0221956	0.451715	17916	0.865547	No
Artery-Coronary	205	ASH2L	ENSG00000129691.15	8	38105242	38140080	-0.00443352	0.00255011	0.0837946	17916	0.612341	No
Artery-Coronary	205	STAR	ENSG00000147465.11	8	38143649	38151265	0.0672069	0.022471	0.0031655	17916	0.268783	No
Artery-Coronary	205	LSM1	ENSG00000175324.9	8	38163773	38176532	0.00334608	0.00323126	0.301787	17916	0.806556	No
Artery-Coronary	205	BAG4	ENSG00000156735.10	8	38176731	38213301	0.00133927	0.0038792	0.730306	17916	0.944818	No
Artery-Coronary	205	DDHD2	ENSG00000085788.13	8	38225218	38262833	-0.00337771	0.00290754	0.246867	17916	0.769078	No
Artery-Coronary	205	PLPP5	ENSG00000147535.16	8	38263130	38269243	-2.72328e-06	0.00425614	0.99949	17916	0.999922	No
Artery-Coronary	205	NSD3	ENSG00000147548.16	8	38269697	38382272	-0.00297073	0.00210609	0.160077	17916	0.705359	No
Artery-Coronary	205	RP11-350N15.5	ENSG00000272092.1	8	38382364	38383461	0.0069236	0.012313	0.574601	17916	0.907593	No
Artery-Coronary	205	LETM2	ENSG00000165046.12	8	38386207	38409527	0.0125872	0.00619909	0.0437535	17916	0.524339	No
Artery-Coronary	205	FGFR1	ENSG00000077782.19	8	38411138	38468834	0.000361275	0.00345147	0.91675	17916	0.980778	No
Artery-Coronary	205	RP11-675F6.3	ENSG00000253361.1	8	38543652	38552680	-0.00747894	0.0181835	0.681331	17916	0.934332	No
Artery-Coronary	205	RP11-675F6.4	ENSG00000254100.1	8	38552248	38559020	-0.0296491	0.0203201	0.146252	17916	0.691163	No
Artery-Coronary	205	TACC1	ENSG00000147526.19	8	38728186	38853028	-0.0036231	0.00334871	0.280703	17916	0.793531	No
Artery-Coronary	205	PLEKHA2	ENSG00000169499.14	8	38901235	38973909	-0.00145324	0.00429474	0.735468	17916	0.94565	No
Artery-Coronary	205	HTRA4	ENSG00000169495.4	8	38974164	38988662	-0.0300283	0.0219012	0.172029	17916	0.717855	No
Artery-Coronary	205	TM2D2	ENSG00000169490.16	8	38988808	38996824	0.00362087	0.00319813	0.259038	17916	0.778408	No
Artery-Coronary	205	ADAM9	ENSG00000168615.11	8	38996869	39105144	-0.00108492	0.00414545	0.793837	17916	0.956191	No
Artery-Coronary	205	ADAM32	ENSG00000197140.14	8	39106990	39284911	-0.0126303	0.00722916	0.0822928	17916	0.609871	No
Artery-Coronary	205	IDO1	ENSG00000131203.12	8	39902275	39928444	-0.018034	0.0259013	0.487151	17916	0.880652	No
Artery-Coronary	205	C8orf4	ENSG00000176907.4	8	40153455	40155308	0.000157104	0.011071	0.988693	17916	0.996721	No
Artery-Coronary	205	ZMAT4	ENSG00000165061.14	8	40530590	40897833	-0.0433313	0.0271951	0.112807	17916	0.655404	No
Artery-Coronary	205	SFRP1	ENSG00000104332.11	8	41261958	41309497	0.00229558	0.014442	0.873882	17916	0.973178	No
Artery-Coronary	205	GOLGA7	ENSG00000147533.16	8	41490396	41510980	-0.00228273	0.00210583	0.279789	17916	0.792773	No
Artery-Coronary	205	GINS4	ENSG00000147536.11	8	41529206	41545046	-0.0114592	0.00893195	0.201134	17916	0.741428	No
Artery-Coronary	205	GPAT4	ENSG00000158669.11	8	41577187	41625001	-0.00396025	0.00303413	0.193452	17916	0.734616	No
Artery-Coronary	205	ANK1	ENSG00000029534.19	8	41653220	41896762	-0.0186638	0.0127675	0.145504	17916	0.691163	No
Artery-Coronary	205	RP11-930P14.2	ENSG00000260588.1	8	41828165	41829934	-0.0339065	0.0143786	0.0194232	17916	0.425932	No
Artery-Coronary	205	KAT6A	ENSG00000083168.9	8	41929479	42051990	-0.00228492	0.00258482	0.377869	17916	0.840614	No
Artery-Coronary	205	AP3M2	ENSG00000070718.11	8	42152946	42171673	-0.00477029	0.00403868	0.239075	17916	0.763757	No
Artery-Coronary	205	PLAT	ENSG00000104368.17	8	42175233	42207724	0.00179988	0.0102109	0.860276	17916	0.971062	No
Artery-Coronary	205	IKBKB	ENSG00000104365.13	8	42271302	42332653	0.000550007	0.00249623	0.825856	17916	0.96245	No
Artery-Coronary	205	POLB	ENSG00000070501.11	8	42338454	42371808	0.00336745	0.00347916	0.334376	17916	0.822318	No
Artery-Coronary	205	VDAC3	ENSG00000078668.13	8	42391624	42405897	0.00531035	0.00241743	0.0292991	17916	0.469568	No
Artery-Coronary	205	SLC20A2	ENSG00000168575.9	8	42416475	42541597	0.00356001	0.00501636	0.478806	17916	0.876743	No
Artery-Coronary	205	SMIM19	ENSG00000176209.11	8	42541712	42555193	0.000759203	0.0034844	0.82776	17916	0.963685	No
Artery-Coronary	205	THAP1	ENSG00000131931.8	8	42836674	42843325	-0.000953902	0.00345477	0.782774	17916	0.953353	No
Artery-Coronary	205	RNF170	ENSG00000120925.15	8	42849637	42897290	0.000661401	0.00338033	0.845092	17916	0.96786	No
Artery-Coronary	205	HOOK3	ENSG00000168172.8	8	42896932	43030539	-0.00185809	0.00244346	0.447973	17916	0.864792	No
Artery-Coronary	205	FNTA	ENSG00000168522.12	8	43034194	43085788	-0.00358547	0.00210827	0.0907035	17916	0.6236	No
Artery-Coronary	205	POMK	ENSG00000185900.9	8	43093506	43123434	-0.0035532	0.00956557	0.710727	17916	0.941817	No
Artery-Coronary	205	HGSNAT	ENSG00000165102.14	8	43140455	43202855	-0.00558032	0.00303332	0.0674358	17916	0.588494	No
Artery-Coronary	205	RP11-1134I14.8	ENSG00000255366.1	8	47190772	47193262	0.0174575	0.00835927	0.0381459	17916	0.505251	No
Artery-Coronary	205	SPIDR	ENSG00000164808.16	8	47260575	47736306	-0.00159679	0.00287709	0.579571	17916	0.909406	No
Artery-Coronary	205	CEBPD	ENSG00000221869.4	8	47736909	47739086	-0.000320255	0.00792365	0.967804	17916	0.992576	No
Artery-Coronary	205	PRKDC	ENSG00000253729.7	8	47773108	47960183	0.000575571	0.00245656	0.815014	17916	0.959767	No
Artery-Coronary	205	MCM4	ENSG00000104738.16	8	47960185	47978160	0.000679679	0.00450119	0.880142	17916	0.974035	No
Artery-Coronary	205	UBE2V2	ENSG00000169139.11	8	48008400	48064708	0.000801467	0.00256656	0.755189	17916	0.949191	No
Artery-Coronary	205	RP11-567J20.2	ENSG00000253688.2	8	48551527	48556441	-0.00383524	0.0167058	0.818678	17916	0.960492	No
Artery-Coronary	205	AC026904.1	ENSG00000233858.4	8	48590401	48594621	-0.0117852	0.0153488	0.443583	17916	0.862868	No
Artery-Coronary	205	EFCAB1	ENSG00000034239.10	8	48710789	48735311	0.0248233	0.0194166	0.202708	17916	0.743745	No
Artery-Coronary	205	SNAI2	ENSG00000019549.9	8	48917768	48921740	0.0161567	0.0100935	0.111167	17916	0.652881	No
Artery-Coronary	205	C8orf22	ENSG00000168333.13	8	49054311	49076090	0.032472	0.0278695	0.245477	17916	0.768203	No
Artery-Coronary	205	PXDNL	ENSG00000147485.12	8	51319578	51809445	0.0341644	0.0122806	0.00596899	17916	0.308734	No
Artery-Coronary	205	RP11-11C20.3	ENSG00000272076.1	8	51810110	51810681	0.0245139	0.0202366	0.227318	17916	0.756574	No
Artery-Coronary	205	PCMTD1	ENSG00000168300.13	8	51817575	51899186	0.00268659	0.00300736	0.372849	17916	0.839925	No
Artery-Coronary	205	RP11-546K22.3	ENSG00000272024.1	8	51950284	51950690	0.0211933	0.021762	0.331408	17916	0.820273	No
Artery-Coronary	205	RB1CC1	ENSG00000023287.12	8	52622456	52745843	-0.00146792	0.00279635	0.60026	17916	0.915646	No
Artery-Coronary	205	RP11-1081M5.2	ENSG00000260484.1	8	53388701	53390872	0.0327451	0.0235828	0.166668	17916	0.711804	No
Artery-Coronary	205	RP11-1081M5.1	ENSG00000253369.1	8	53395211	53395946	-0.00361966	0.0176495	0.837733	17916	0.967221	No
Artery-Coronary	205	RP11-400K9.4	ENSG00000237807.3	8	53515607	53523931	0.00131895	0.00631412	0.834767	17916	0.966401	No
Artery-Coronary	205	ATP6V1H	ENSG00000047249.17	8	53715557	53843558	0.00204774	0.00307045	0.505664	17916	0.886846	No
Artery-Coronary	205	RGS20	ENSG00000147509.13	8	53851808	53959303	-0.0161587	0.0211742	0.446368	17916	0.863807	No
Artery-Coronary	205	TCEA1	ENSG00000187735.13	8	53966552	54022529	-0.00392024	0.00229129	0.0887893	17916	0.619774	No
Artery-Coronary	205	LYPLA1	ENSG00000120992.17	8	54046367	54102017	-0.0028841	0.00351298	0.412723	17916	0.85395	No
Artery-Coronary	205	MRPL15	ENSG00000137547.8	8	54135210	54147901	0.00117055	0.00328609	0.72209	17916	0.942711	No
Artery-Coronary	205	SOX17	ENSG00000164736.5	8	54457935	54460888	0.00164524	0.0114105	0.885512	17916	0.975067	No
Artery-Coronary	205	XKR4	ENSG00000206579.8	8	55102389	55542054	0.0260533	0.0140209	0.064751	17916	0.581202	No
Artery-Coronary	205	TMEM68	ENSG00000167904.14	8	55696424	55773121	-0.00275956	0.00346451	0.426761	17916	0.85506	No
Artery-Coronary	205	TGS1	ENSG00000137574.10	8	55773142	55825448	-0.0024758	0.00275744	0.37044	17916	0.838978	No
Artery-Coronary	205	LYN	ENSG00000254087.7	8	55879813	56014168	-0.0146988	0.00518064	0.00506355	17916	0.295574	No
Artery-Coronary	205	RPS20	ENSG00000008988.9	8	56067295	56074581	-0.00592603	0.00283048	0.0376691	17916	0.504406	No
Artery-Coronary	205	PLAG1	ENSG00000181690.7	8	56160904	56211324	0.00393277	0.00805864	0.626121	17916	0.921616	No
Artery-Coronary	205	CHCHD7	ENSG00000170791.17	8	56211686	56218798	0.0051201	0.003037	0.0935177	17916	0.627074	No
Artery-Coronary	205	RP11-140I16.3	ENSG00000272343.1	8	56222688	56223173	0.00908617	0.0100436	0.366827	17916	0.837847	No
Artery-Coronary	205	SDR16C5	ENSG00000170786.12	8	56300010	56320776	-0.0203762	0.0245634	0.407883	17916	0.851068	No
Artery-Coronary	205	PENK	ENSG00000181195.10	8	56436674	56446734	-0.00167801	0.0235213	0.943205	17916	0.986491	No
Artery-Coronary	205	LINC00968	ENSG00000246430.6	8	56518321	56559823	-0.000453182	0.0146372	0.975334	17916	0.994089	No
Artery-Coronary	205	IMPAD1	ENSG00000104331.8	8	56957933	56993844	-0.00113722	0.00289138	0.694545	17916	0.936938	No
Artery-Coronary	205	CTD-2339F6.1	ENSG00000254139.1	8	57746149	57750199	0.0102143	0.0228387	0.655232	17916	0.929376	No
Artery-Coronary	205	FAM110B	ENSG00000169122.11	8	57994509	58204279	0.00519119	0.00548986	0.345601	17916	0.829039	No
Artery-Coronary	205	UBXN2B	ENSG00000215114.8	8	58411264	58451501	-0.00508988	0.00322321	0.116032	17916	0.659194	No
Artery-Coronary	205	CYP7A1	ENSG00000167910.3	8	58490178	58500236	-0.0224222	0.0205424	0.276484	17916	0.790772	No
Artery-Coronary	205	SDCBP	ENSG00000137575.11	8	58552924	58582860	-0.00202622	0.00300256	0.500635	17916	0.886093	No
Artery-Coronary	205	NSMAF	ENSG00000035681.7	8	58583504	58659844	-0.00528268	0.00239042	0.0283499	17916	0.46747	No
Artery-Coronary	205	TOX	ENSG00000198846.5	8	58805418	59119039	-0.0112897	0.00846807	0.18412	17916	0.726389	No
Artery-Coronary	205	CA8	ENSG00000178538.9	8	60187347	60281412	-0.0136572	0.011188	0.223771	17916	0.754797	No
Artery-Coronary	205	LINC01301	ENSG00000251396.6	8	60384588	60516795	0.0228602	0.0105385	0.0313562	17916	0.47871	No
Artery-Coronary	205	RAB2A	ENSG00000104388.14	8	60516857	60623627	0.00159266	0.00264233	0.547422	17916	0.897887	No
Artery-Coronary	205	CHD7	ENSG00000171316.11	8	60678778	60868028	0.00569883	0.00491494	0.247767	17916	0.769456	No
Artery-Coronary	205	AC022182.3	ENSG00000254802.1	8	60965802	60967775	-0.0105262	0.0188471	0.57718	17916	0.908647	No
Artery-Coronary	205	ASPH	ENSG00000198363.17	8	61501646	61714640	-0.00156061	0.00351947	0.657985	17916	0.929376	No
Artery-Coronary	205	NKAIN3	ENSG00000185942.11	8	62248591	62999652	0.0238051	0.0206135	0.249667	17916	0.770635	No
Artery-Coronary	205	UG0898H09	ENSG00000274956.2	8	62977861	62984900	0.000279759	0.0129903	0.982842	17916	0.995679	No
Artery-Coronary	205	GGH	ENSG00000137563.11	8	63015079	63039171	-0.00726392	0.00680366	0.287085	17916	0.797733	No
Artery-Coronary	205	TTPA	ENSG00000137561.4	8	63048553	63086053	-0.0323704	0.0172585	0.0623	17916	0.57357	No
Artery-Coronary	205	YTHDF3-AS1	ENSG00000270673.1	8	63167725	63168442	0.00944219	0.00962505	0.327887	17916	0.818603	No
Artery-Coronary	205	YTHDF3	ENSG00000185728.16	8	63168553	63212786	0.00416378	0.00242234	0.0873218	17916	0.617143	No
Artery-Coronary	205	RP11-16E18.3	ENSG00000261542.1	8	63215981	63218034	0.0136248	0.00899394	0.131527	17916	0.682825	No
Artery-Coronary	205	BHLHE22	ENSG00000180828.2	8	64580367	64583628	-0.0086225	0.0130991	0.511204	17916	0.889515	No
Artery-Coronary	205	CYP7B1	ENSG00000172817.3	8	64587763	64798761	-0.00529453	0.00731883	0.47035	17916	0.873787	No
Artery-Coronary	205	CTD-3025N20.3	ENSG00000272010.1	8	65591850	65592472	-0.00676393	0.0114044	0.553847	17916	0.899425	No
Artery-Coronary	205	ARMC1	ENSG00000104442.9	8	65602456	65634217	-0.00101849	0.00267991	0.704352	17916	0.939338	No
Artery-Coronary	205	MTFR1	ENSG00000066855.15	8	65644734	65771261	-0.0022189	0.00332799	0.505778	17916	0.886846	No
Artery-Coronary	205	PDE7A	ENSG00000205268.10	8	65717510	65842322	0.000393618	0.00528813	0.940746	17916	0.985523	No
Artery-Coronary	205	DNAJC5B	ENSG00000147570.9	8	66021560	66100526	-0.0102937	0.0264145	0.697212	17916	0.937429	No
Artery-Coronary	205	TRIM55	ENSG00000147573.16	8	66126896	66175487	0.00288185	0.0161464	0.858541	17916	0.970388	No
Artery-Coronary	205	RRS1-AS1	ENSG00000246145.1	8	66419589	66428977	0.00541276	0.0213894	0.800507	17916	0.956916	No
Artery-Coronary	205	RRS1	ENSG00000179041.3	8	66429028	66430733	-0.0043412	0.00385728	0.26187	17916	0.780345	No
Artery-Coronary	205	ADHFE1	ENSG00000147576.15	8	66432486	66471440	0.0126087	0.00623741	0.0446881	17916	0.526235	No
Artery-Coronary	205	C8orf46	ENSG00000169085.11	8	66460003	66518524	-0.00493437	0.00887135	0.578744	17916	0.908995	No
Artery-Coronary	205	MYBL1	ENSG00000185697.16	8	66562175	66613294	-0.00268035	0.0112632	0.812167	17916	0.95924	No
Artery-Coronary	205	VCPIP1	ENSG00000175073.7	8	66628487	66667217	-0.000609986	0.00290521	0.83393	17916	0.966347	No
Artery-Coronary	205	C8orf44	ENSG00000213865.7	8	66667615	66685564	0.002261	0.00422479	0.59318	17916	0.912929	No
Artery-Coronary	205	SGK3	ENSG00000104205.12	8	66712418	66862022	-0.0070518	0.00381724	0.0663096	17916	0.586378	No
Artery-Coronary	205	MCMDC2	ENSG00000178460.17	8	66870749	66921683	-0.0190059	0.00801406	0.0187512	17916	0.420986	No
Artery-Coronary	205	PPP1R42	ENSG00000178125.14	8	66964099	67028561	0.0203201	0.0229216	0.37651	17916	0.840614	No
Artery-Coronary	205	COPS5	ENSG00000121022.13	8	67043079	67083783	0.00554622	0.00229529	0.0166596	17916	0.406979	No
Artery-Coronary	205	CSPP1	ENSG00000104218.14	8	67062426	67196263	-0.00212481	0.00284546	0.456181	17916	0.868136	No
Artery-Coronary	205	ARFGEF1	ENSG00000066777.8	8	67173511	67343677	-0.00265165	0.00203843	0.194953	17916	0.735011	No
Artery-Coronary	205	RP11-7F18.2	ENSG00000271966.1	8	67343975	67345087	-0.00353505	0.00962732	0.713902	17916	0.942471	No
Artery-Coronary	205	PREX2	ENSG00000046889.18	8	67952118	68237030	0.0108549	0.00653502	0.0984183	17916	0.634984	No
Artery-Coronary	205	C8orf34	ENSG00000165084.15	8	68330722	68819022	-0.0163184	0.0125748	0.196024	17916	0.736726	No
Artery-Coronary	205	RP11-865I6.2	ENSG00000254337.1	8	68848742	68852763	-0.016159	0.022561	0.474759	17916	0.875619	No
Artery-Coronary	205	LINC01592	ENSG00000253658.5	8	68911803	69104190	-0.00991752	0.0205082	0.629256	17916	0.923019	No
Artery-Coronary	205	RP11-21C17.1	ENSG00000253373.1	8	69175579	69178189	0.0117834	0.0200811	0.558068	17916	0.900261	No
Artery-Coronary	205	SULF1	ENSG00000137573.13	8	69466624	69660915	-0.00287766	0.00765262	0.707326	17916	0.940341	No
Artery-Coronary	205	SLCO5A1	ENSG00000137571.10	8	69667047	69835064	0.0284285	0.017982	0.115618	17916	0.659194	No
Artery-Coronary	205	NCOA2	ENSG00000140396.12	8	70109762	70403805	-0.000226244	0.00322655	0.944175	17916	0.986888	No
Artery-Coronary	205	RP11-333A23.4	ENSG00000253967.1	8	70471145	70485687	-0.00605004	0.0425479	0.887083	17916	0.975209	No
Artery-Coronary	205	TRAM1	ENSG00000067167.7	8	70573442	70608387	-0.00622568	0.00376012	0.0994933	17916	0.63534	No
Artery-Coronary	205	LACTB2	ENSG00000147592.8	8	70635318	70669174	-0.00396521	0.00433448	0.361496	17916	0.83493	No
Artery-Coronary	205	XKR9	ENSG00000221947.7	8	70669365	70790371	-0.0245885	0.0349071	0.482081	17916	0.878434	No
Artery-Coronary	205	EYA1	ENSG00000104313.17	8	71197433	71362232	-0.0176063	0.0232544	0.449953	17916	0.865547	No
Artery-Coronary	205	MSC	ENSG00000178860.8	8	71841549	71844468	-3.72413e-05	0.00809901	0.996336	17916	0.999142	No
Artery-Coronary	205	TRPA1	ENSG00000104321.10	8	72019917	72075617	0.0157529	0.0114231	0.169565	17916	0.714952	No
Artery-Coronary	205	RP11-142A23.1	ENSG00000253317.1	8	72196334	72202269	0.00318436	0.012302	0.796043	17916	0.956294	No
Artery-Coronary	205	KCNB2	ENSG00000182674.5	8	72537391	72938349	-0.00450823	0.0244339	0.85382	17916	0.970093	No
Artery-Coronary	205	RP11-531A24.3	ENSG00000260838.3	8	72947150	72950445	-0.0149935	0.0275811	0.587367	17916	0.910892	No
Artery-Coronary	205	TERF1	ENSG00000147601.13	8	73008864	73048122	-0.000655253	0.002336	0.779409	17916	0.95228	No
Artery-Coronary	205	SBSPON	ENSG00000164764.10	8	73064540	73124088	-0.00280418	0.00682019	0.681437	17916	0.934332	No
Artery-Coronary	205	C8orf89	ENSG00000274443.4	8	73241329	73259502	-0.0240069	0.0247661	0.333654	17916	0.821477	No
Artery-Coronary	205	RPL7	ENSG00000147604.13	8	73290267	73295789	-0.00100401	0.00298629	0.7371	17916	0.94565	No
Artery-Coronary	205	RDH10	ENSG00000121039.9	8	73294612	73325281	0.00322889	0.00668151	0.629491	17916	0.923044	No
Artery-Coronary	205	STAU2	ENSG00000040341.17	8	73420369	73747708	0.00255186	0.00320982	0.427633	17916	0.855537	No
Artery-Coronary	205	UBE2W	ENSG00000104343.19	8	73780097	73878910	0.000137839	0.00289884	0.962127	17916	0.991399	No
Artery-Coronary	205	ELOC	ENSG00000154582.16	8	73939169	73972287	0.00064574	0.00320924	0.840756	17916	0.967347	No
Artery-Coronary	205	TMEM70	ENSG00000175606.10	8	73972437	73982783	0.0106274	0.00549847	0.0548053	17916	0.552253	No
Artery-Coronary	205	LY96	ENSG00000154589.6	8	73991352	74029087	0.00982747	0.0060243	0.104546	17916	0.642724	No
Artery-Coronary	205	RP11-6I2.3	ENSG00000254288.1	8	74052340	74099853	0.007621	0.0147862	0.606887	17916	0.916269	No
Artery-Coronary	205	JPH1	ENSG00000104369.4	8	74234700	74321328	0.036429	0.0123074	0.00348456	17916	0.27041	No
Artery-Coronary	205	GDAP1	ENSG00000104381.12	8	74321514	74488872	0.00299205	0.00575211	0.603577	17916	0.915848	No
Artery-Coronary	205	PI15	ENSG00000137558.7	8	74824537	74855029	0.0253834	0.0239518	0.290645	17916	0.801323	No
Artery-Coronary	205	CRISPLD1	ENSG00000121005.8	8	74984515	75034558	0.0138616	0.00857272	0.107612	17916	0.647452	No
Artery-Coronary	205	ZFHX4	ENSG00000091656.15	8	76681219	76867285	0.00441926	0.0099432	0.657242	17916	0.929376	No
Artery-Coronary	205	PEX2	ENSG00000164751.14	8	76980258	77001044	0.00184628	0.00252942	0.466369	17916	0.872119	No
Artery-Coronary	205	PKIA	ENSG00000171033.12	8	78516139	78605267	-0.00469604	0.0095996	0.625292	17916	0.921616	No
Artery-Coronary	205	ZC2HC1A	ENSG00000104427.11	8	78666047	78719765	-0.00639296	0.00430664	0.139411	17916	0.68768	No
Artery-Coronary	205	IL7	ENSG00000104432.13	8	78675743	78805523	0.00494485	0.00738827	0.504158	17916	0.886234	No
Artery-Coronary	205	RP11-79H23.3	ENSG00000261618.1	8	78837529	78840522	-0.0169924	0.0240254	0.480299	17916	0.877349	No
Artery-Coronary	205	STMN2	ENSG00000104435.13	8	79610814	79666175	-0.016629	0.0220673	0.452081	17916	0.865547	No
Artery-Coronary	205	HEY1	ENSG00000164683.16	8	79764010	79767863	0.0104541	0.00970979	0.28305	17916	0.794226	No
Artery-Coronary	205	MRPS28	ENSG00000147586.9	8	79918717	80030289	0.00149304	0.00308408	0.628885	17916	0.92274	No
Artery-Coronary	205	TPD52	ENSG00000076554.15	8	80034745	80231232	0.00171283	0.00684652	0.802733	17916	0.95738	No
Artery-Coronary	205	ZBTB10	ENSG00000205189.11	8	80485620	80526265	0.00529345	0.0036683	0.150723	17916	0.696504	No
Artery-Coronary	205	RP11-48B3.3	ENSG00000254162.1	8	80535006	80539135	0.00105119	0.0104212	0.919764	17916	0.981982	No
Artery-Coronary	205	RP11-48B3.4	ENSG00000260317.1	8	80541300	80543104	0.00815004	0.00681613	0.233361	17916	0.759333	No
Artery-Coronary	205	ZNF704	ENSG00000164684.13	8	80628451	80874781	-0.00978805	0.00424029	0.0220978	17916	0.441742	No
Artery-Coronary	205	PAG1	ENSG00000076641.4	8	80967810	81112068	0.000434195	0.00578461	0.940249	17916	0.985418	No
Artery-Coronary	205	RP11-1149M10.2	ENSG00000253214.1	8	81154279	81164599	0.00492102	0.0251635	0.84517	17916	0.96786	No
Artery-Coronary	205	RP11-363E6.4	ENSG00000272425.1	8	81275399	81277570	0.010637	0.0203366	0.601572	17916	0.915778	No
Artery-Coronary	205	FABP5	ENSG00000164687.10	8	81280377	81284777	-0.0176508	0.00910484	0.0540867	17916	0.550211	No
Artery-Coronary	205	PMP2	ENSG00000147588.6	8	81440326	81447523	-0.00235646	0.0164267	0.886091	17916	0.975186	No
Artery-Coronary	205	FABP4	ENSG00000170323.8	8	81478419	81483263	-0.0318214	0.0146453	0.0310799	17916	0.476942	No
Artery-Coronary	205	IMPA1	ENSG00000133731.9	8	81657961	81686693	0.00639132	0.0032307	0.0493948	17916	0.538294	No
Artery-Coronary	205	SLC10A5	ENSG00000253598.1	8	81693607	81696174	0.0205823	0.00874357	0.0196338	17916	0.427538	No
Artery-Coronary	205	ZFAND1	ENSG00000104231.10	8	81701722	81732881	-0.00252417	0.00325504	0.439065	17916	0.860223	No
Artery-Coronary	205	CHMP4C	ENSG00000164695.4	8	81732620	81759515	-0.0260037	0.0117566	0.0282162	17916	0.46747	No
Artery-Coronary	205	SNX16	ENSG00000104497.13	8	81799581	81842866	0.00340025	0.00512726	0.508055	17916	0.887938	No
Artery-Coronary	205	LRRCC1	ENSG00000133739.15	8	85107147	85146076	0.00466094	0.00410027	0.257133	17916	0.77697	No
Artery-Coronary	205	E2F5	ENSG00000133740.10	8	85177225	85217158	-0.0121989	0.00440585	0.00620551	17916	0.309688	No
Artery-Coronary	205	C8orf59	ENSG00000176731.11	8	85217160	85220421	0.000105732	0.00266371	0.968381	17916	0.992576	No
Artery-Coronary	205	CA13	ENSG00000185015.7	8	85220587	85284073	0.00948087	0.00731564	0.196617	17916	0.738008	No
Artery-Coronary	205	CA1	ENSG00000133742.13	8	85327608	85379014	0.031842	0.0279137	0.255472	17916	0.775848	No
Artery-Coronary	205	CA3	ENSG00000164879.6	8	85373436	85449040	-0.0175823	0.0178934	0.327094	17916	0.818603	No
Artery-Coronary	205	CA2	ENSG00000104267.9	8	85463852	85481493	-0.00984368	0.012099	0.416935	17916	0.854268	No
Artery-Coronary	205	ATP6V0D2	ENSG00000147614.3	8	85987323	86154228	0.0208566	0.025064	0.406418	17916	0.85018	No
Artery-Coronary	205	WWP1	ENSG00000123124.13	8	86342738	86478420	-0.00667029	0.0030041	0.0276194	17916	0.464935	No
Artery-Coronary	205	RMDN1	ENSG00000176623.11	8	86468504	86514357	0.00222826	0.00330644	0.501216	17916	0.886093	No
Artery-Coronary	205	CPNE3	ENSG00000085719.12	8	86514427	86561498	-0.00140524	0.0023604	0.552352	17916	0.898729	No
Artery-Coronary	205	MMP16	ENSG00000156103.15	8	88032009	88328025	0.000588686	0.00920899	0.9491	17916	0.98794	No
Artery-Coronary	205	RP11-37B2.1	ENSG00000251136.8	8	89609409	89757727	-0.00380989	0.00518806	0.463671	17916	0.871316	No
Artery-Coronary	205	RIPK2	ENSG00000104312.7	8	89757747	89791063	0.000517235	0.00351584	0.883203	17916	0.975004	No
Artery-Coronary	205	OSGIN2	ENSG00000164823.9	8	89901859	89927888	-0.000822513	0.00433098	0.849587	17916	0.969578	No
Artery-Coronary	205	NBN	ENSG00000104320.13	8	89933336	90003228	-0.00108958	0.0028677	0.704425	17916	0.939338	No
Artery-Coronary	205	DECR1	ENSG00000104325.6	8	90001405	90052092	0.000170723	0.00349268	0.961068	17916	0.991131	No
Artery-Coronary	205	CALB1	ENSG00000104327.7	8	90058608	90095475	-0.0170845	0.0190483	0.370949	17916	0.839035	No
Artery-Coronary	205	TMEM64	ENSG00000180694.13	8	90621995	90791549	0.00700296	0.00402557	0.0836071	17916	0.612341	No
Artery-Coronary	205	NECAB1	ENSG00000123119.11	8	90791633	90959408	0.00182668	0.00646832	0.777953	17916	0.951964	No
Artery-Coronary	205	C8orf88	ENSG00000253250.2	8	90960742	90985257	0.002287	0.00550251	0.678169	17916	0.933611	No
Artery-Coronary	205	TMEM55A	ENSG00000155099.7	8	90993796	91041064	-0.00177661	0.00399436	0.657005	17916	0.929376	No
Artery-Coronary	205	OTUD6B	ENSG00000155100.10	8	91070196	91087095	-0.000524199	0.00305557	0.863977	17916	0.97203	No
Artery-Coronary	205	LRRC69	ENSG00000214954.8	8	91101832	91219236	0.0137655	0.00801761	0.0876874	17916	0.617362	No
Artery-Coronary	205	SLC26A7	ENSG00000147606.8	8	91209494	91398152	-0.00185496	0.012892	0.88575	17916	0.97512	No
Artery-Coronary	205	RUNX1T1	ENSG00000079102.16	8	91954967	92103286	0.00937503	0.00444896	0.0364593	17916	0.498944	No
Artery-Coronary	205	RP11-100L22.1	ENSG00000253177.1	8	92668836	92679594	0.0160552	0.0198629	0.419967	17916	0.854268	No
Artery-Coronary	205	TRIQK	ENSG00000205133.11	8	92883530	93017673	0.00257508	0.003143	0.413678	17916	0.854248	No
Artery-Coronary	205	FAM92A	ENSG00000188343.12	8	93698561	93729355	0.00135072	0.00311414	0.664989	17916	0.93085	No
Artery-Coronary	205	RBM12B	ENSG00000183808.11	8	93731528	93741017	-0.00946871	0.00407166	0.0211406	17916	0.437294	No
Artery-Coronary	205	TMEM67	ENSG00000164953.15	8	93754844	93819234	-0.00241992	0.00415212	0.560735	17916	0.901567	No
Artery-Coronary	205	PDP1	ENSG00000164951.15	8	93857807	93926066	-0.00130593	0.00506823	0.796951	17916	0.956376	No
Artery-Coronary	205	RP3-388N13.5	ENSG00000264448.5	8	93915734	93916682	-0.000256188	0.0215766	0.99054	17916	0.997009	No
Artery-Coronary	205	CDH17	ENSG00000079112.9	8	94127171	94217303	-0.00253434	0.0153143	0.868742	17916	0.972808	No
Artery-Coronary	205	GEM	ENSG00000164949.7	8	94249253	94262350	-0.00157529	0.00991378	0.873924	17916	0.973178	No
Artery-Coronary	205	RAD54B	ENSG00000197275.13	8	94371960	94475109	-0.00329904	0.0125395	0.792776	17916	0.955928	No
Artery-Coronary	205	FSBP	ENSG00000265817.2	8	94436495	94436952	0.0158485	0.0135014	0.241985	17916	0.765652	No
Artery-Coronary	205	KIAA1429	ENSG00000164944.11	8	94487693	94553529	0.000471891	0.00206039	0.819101	17916	0.960504	No
Artery-Coronary	205	RP11-267M23.4	ENSG00000253704.1	8	94553722	94569745	-0.0100815	0.0117427	0.391724	17916	0.84643	No
Artery-Coronary	205	ESRP1	ENSG00000104413.15	8	94641074	94707466	-0.022072	0.0187843	0.241513	17916	0.765652	No
Artery-Coronary	205	DPY19L4	ENSG00000156162.16	8	94719703	94793836	-0.00267263	0.00307917	0.386547	17916	0.843531	No
Artery-Coronary	205	INTS8	ENSG00000164941.13	8	94813311	94876489	0.00863109	0.00291754	0.00350163	17916	0.27041	No
Artery-Coronary	205	CCNE2	ENSG00000175305.17	8	94879770	94896678	-0.00710972	0.00788739	0.368559	17916	0.838714	No
Artery-Coronary	205	NDUFAF6	ENSG00000156170.12	8	94895767	95116455	0.00726921	0.00366668	0.0489193	17916	0.537134	No
Artery-Coronary	205	TP53INP1	ENSG00000164938.13	8	94925972	94949411	0.00945257	0.00565743	0.0964657	17916	0.633164	No
Artery-Coronary	205	PLEKHF2	ENSG00000175895.3	8	95133804	95156684	-0.00738508	0.00512033	0.150925	17916	0.696542	No
Artery-Coronary	205	C8orf37-AS1	ENSG00000253773.2	8	95204456	95810136	0.0427093	0.020494	0.0385504	17916	0.508303	No
Artery-Coronary	205	C8orf37	ENSG00000156172.5	8	95244919	95269201	0.00267124	0.00515689	0.605088	17916	0.915848	No
Artery-Coronary	205	GDF6	ENSG00000156466.9	8	96142330	96160792	-0.0332209	0.00909089	0.000336719	17916	0.152576	No
Artery-Coronary	205	UQCRB	ENSG00000156467.9	8	96225920	96235634	0.00328562	0.00361134	0.364121	17916	0.836228	No
Artery-Coronary	205	MTERF3	ENSG00000156469.8	8	96239398	96261610	0.0053303	0.0036367	0.144447	17916	0.689374	No
Artery-Coronary	205	PTDSS1	ENSG00000156471.12	8	96261715	96336995	-0.00272002	0.00314903	0.388848	17916	0.844347	No
Artery-Coronary	205	KB-1448A5.1	ENSG00000253105.5	8	96371865	96387438	0.018108	0.0157418	0.251515	17916	0.772791	No
Artery-Coronary	205	SDC2	ENSG00000169439.11	8	96493351	96611780	-0.00451204	0.00389201	0.247841	17916	0.769554	No
Artery-Coronary	205	CPQ	ENSG00000104324.15	8	96645227	97149654	-0.00294066	0.00383567	0.44427	17916	0.862868	No
Artery-Coronary	205	TSPYL5	ENSG00000180543.4	8	97273474	97277964	0.00628575	0.00430385	0.145868	17916	0.691163	No
Artery-Coronary	205	MTDH	ENSG00000147649.9	8	97644179	97728770	-0.00303431	0.00212196	0.154434	17916	0.699709	No
Artery-Coronary	205	LAPTM4B	ENSG00000104341.16	8	97775057	97853013	0.00679298	0.00430522	0.116327	17916	0.659543	No
Artery-Coronary	205	MATN2	ENSG00000132561.13	8	97868840	98036716	-0.0059221	0.00785624	0.451934	17916	0.865547	No
Artery-Coronary	205	RPL30	ENSG00000156482.10	8	98024851	98046469	-0.00403513	0.00335762	0.231	17916	0.757192	No
Artery-Coronary	205	ERICH5	ENSG00000177459.10	8	98064311	98093610	-0.0436759	0.0231816	0.0611403	17916	0.570218	No
Artery-Coronary	205	RIDA	ENSG00000132541.10	8	98102344	98117241	0.0111319	0.00486565	0.0232899	17916	0.450896	No
Artery-Coronary	205	POP1	ENSG00000104356.10	8	98117297	98159834	-0.00268382	0.00478436	0.575513	17916	0.90784	No
Artery-Coronary	205	NIPAL2	ENSG00000104361.9	8	98189833	98294393	0.00343454	0.00427953	0.423275	17916	0.854268	No
Artery-Coronary	205	STK3	ENSG00000104375.15	8	98401403	98942827	-0.000128999	0.00294545	0.965115	17916	0.992283	No
Artery-Coronary	205	KCNS2	ENSG00000156486.7	8	98427022	98432848	-0.0183431	0.0194459	0.346777	17916	0.829124	No
Artery-Coronary	205	RP11-44N12.5	ENSG00000271930.1	8	98943595	98944098	0.000627422	0.01958	0.974472	17916	0.994058	No
Artery-Coronary	205	OSR2	ENSG00000164920.9	8	98944403	98952104	0.0122428	0.00886362	0.168888	17916	0.713799	No
Artery-Coronary	205	RP11-410L14.2	ENSG00000253948.1	8	98996763	99013044	0.00296902	0.00648895	0.647819	17916	0.92806	No
Artery-Coronary	205	VPS13B	ENSG00000132549.18	8	99013266	99877580	-0.000664667	0.00279457	0.81227	17916	0.95924	No
Artery-Coronary	205	COX6C	ENSG00000164919.10	8	99873200	99894062	0.00734265	0.00355694	0.0403981	17916	0.515266	No
Artery-Coronary	205	RGS22	ENSG00000132554.19	8	99960936	100131268	-0.00320315	0.00977862	0.743614	17916	0.947172	No
Artery-Coronary	205	FBXO43	ENSG00000156509.13	8	100133360	100145800	-0.0125212	0.0181133	0.490272	17916	0.881988	No
Artery-Coronary	205	POLR2K	ENSG00000147669.10	8	100150584	100154002	-0.000625136	0.00257498	0.808453	17916	0.958758	No
Artery-Coronary	205	SPAG1	ENSG00000104450.12	8	100157906	100259278	-0.00382191	0.00526118	0.468499	17916	0.873192	No
Artery-Coronary	205	RNF19A	ENSG00000034677.12	8	100257060	100336218	0.00456024	0.00305671	0.137453	17916	0.68768	No
Artery-Coronary	205	KB-1991G8.1	ENSG00000253217.1	8	100337595	100350707	0.00734896	0.0202877	0.717593	17916	0.942584	No
Artery-Coronary	205	ANKRD46	ENSG00000186106.11	8	100509752	100559784	0.00328229	0.00348935	0.348119	17916	0.829928	No
Artery-Coronary	205	SNX31	ENSG00000174226.8	8	100572882	100663415	0.0371027	0.0286518	0.196968	17916	0.738259	No
Artery-Coronary	205	PABPC1	ENSG00000070756.15	8	100685816	100722809	-0.0038151	0.00342532	0.266828	17916	0.78446	No
Artery-Coronary	205	YWHAZ	ENSG00000164924.17	8	100916525	100953388	-0.00935256	0.00282066	0.00110219	17916	0.199354	No
Artery-Coronary	205	FLJ42969	ENSG00000248599.1	8	101052054	101076251	-0.0248445	0.0284945	0.384402	17916	0.843045	No
Artery-Coronary	205	KB-1460A1.5	ENSG00000261087.1	8	101166805	101169629	-0.000282568	0.00537453	0.958128	17916	0.990909	No
Artery-Coronary	205	ZNF706	ENSG00000120963.11	8	101177878	101206193	0.00436613	0.00278213	0.118294	17916	0.662865	No
Artery-Coronary	205	KB-1410C5.5	ENSG00000271882.1	8	101208148	101208558	0.00669386	0.00796559	0.40181	17916	0.849312	No
Artery-Coronary	205	NCALD	ENSG00000104490.17	8	101686543	102124907	0.00986712	0.00696935	0.158537	17916	0.703753	No
Artery-Coronary	205	RRM2B	ENSG00000048392.11	8	102204502	102239118	0.00687509	0.00423122	0.105915	17916	0.644778	No
Artery-Coronary	205	UBR5	ENSG00000104517.12	8	102253334	102412841	0.00193948	0.0026408	0.463628	17916	0.871316	No
Artery-Coronary	205	KLF10	ENSG00000155090.14	8	102648779	102655902	-0.00852432	0.00868172	0.32746	17916	0.818603	No
Artery-Coronary	205	KB-1042C11.5	ENSG00000283959.1	8	102656464	102687118	-0.00338495	0.0119769	0.777785	17916	0.951877	No
Artery-Coronary	205	KB-1732A1.1	ENSG00000253669.3	8	102805517	102809971	0.017633	0.0146036	0.228819	17916	0.756708	No
Artery-Coronary	205	AZIN1	ENSG00000155096.13	8	102826357	102893864	-0.00226692	0.00281828	0.422231	17916	0.854268	No
Artery-Coronary	205	KB-1507C5.4	ENSG00000254281.1	8	102978785	103000184	-0.000481836	0.0155509	0.975316	17916	0.994089	No
Artery-Coronary	205	ATP6V1C1	ENSG00000155097.11	8	103021063	103073051	-0.00299389	0.0023996	0.213748	17916	0.748798	No
Artery-Coronary	205	BAALC	ENSG00000164929.16	8	103140710	103230305	-0.0172812	0.0102148	0.0923892	17916	0.62677	No
Artery-Coronary	205	FZD6	ENSG00000164930.11	8	103298831	103332866	0.0021692	0.00416699	0.603297	17916	0.915848	No
Artery-Coronary	205	CTHRC1	ENSG00000164932.12	8	103371515	103382997	-0.0039279	0.0100876	0.697448	17916	0.937486	No
Artery-Coronary	205	RP11-1C8.6	ENSG00000266289.1	8	103383078	103383854	-0.0104438	0.0161326	0.518201	17916	0.890097	No
Artery-Coronary	205	SLC25A32	ENSG00000164933.11	8	103398635	103407784	-0.00446725	0.00316932	0.160376	17916	0.705392	No
Artery-Coronary	205	DCAF13	ENSG00000164934.13	8	103414714	103443453	-0.00202892	0.00269856	0.453106	17916	0.865791	No
Artery-Coronary	205	RIMS2	ENSG00000176406.22	8	103500748	104256094	-0.0145422	0.0173756	0.403722	17916	0.849312	No
Artery-Coronary	205	DPYS	ENSG00000147647.12	8	104330324	104467053	-0.0175713	0.023971	0.464483	17916	0.871562	No
Artery-Coronary	205	DCSTAMP	ENSG00000164935.6	8	104339087	104356689	0.0499453	0.0284625	0.0809706	17916	0.607803	No
Artery-Coronary	205	LRP12	ENSG00000147650.11	8	104489231	104589024	-0.00719454	0.00386231	0.0640992	17916	0.579415	No
Artery-Coronary	205	ZFPM2	ENSG00000169946.13	8	104590733	105804532	-0.0014214	0.0042609	0.739069	17916	0.945706	No
Artery-Coronary	205	RP11-395G23.3	ENSG00000254615.2	8	106270144	106272899	-0.00342718	0.0057463	0.551635	17916	0.898729	No
Artery-Coronary	205	OXR1	ENSG00000164830.18	8	106359476	106752694	-0.00927856	0.00237738	0.000133499	17916	0.15227	No
Artery-Coronary	205	ABRA	ENSG00000174429.3	8	106759483	106770245	0.012753	0.0214314	0.552536	17916	0.898786	No
Artery-Coronary	205	ANGPT1	ENSG00000154188.9	8	107249482	107498055	0.0102751	0.00721225	0.155953	17916	0.702075	No
Artery-Coronary	205	RSPO2	ENSG00000147655.10	8	107899316	108083648	-0.0292735	0.0269547	0.278895	17916	0.792371	No
Artery-Coronary	205	EIF3E	ENSG00000104408.9	8	108201743	108435333	0.00161106	0.0034761	0.643579	17916	0.926759	No
Artery-Coronary	205	EMC2	ENSG00000104412.7	8	108443601	108486912	0.00069122	0.00225521	0.759572	17916	0.949329	No
Artery-Coronary	205	TMEM74	ENSG00000164841.4	8	108606850	108787615	-0.00363054	0.00993137	0.715114	17916	0.942584	No
Artery-Coronary	205	NUDCD1	ENSG00000120526.10	8	109240919	109334323	-0.00174888	0.00349788	0.617688	17916	0.920367	No
Artery-Coronary	205	ENY2	ENSG00000120533.12	8	109334386	109345953	-0.00136469	0.00230669	0.554835	17916	0.899787	No
Artery-Coronary	205	PKHD1L1	ENSG00000205038.11	8	109362477	109530330	-0.0147951	0.0192276	0.442605	17916	0.862162	No
Artery-Coronary	205	EBAG9	ENSG00000147654.14	8	109539711	109565996	-0.00333754	0.00257352	0.196306	17916	0.737166	No
Artery-Coronary	205	SYBU	ENSG00000147642.16	8	109573978	109691791	0.0053365	0.00684467	0.436599	17916	0.859204	No
Artery-Coronary	205	RP11-1101K5.1	ENSG00000253434.5	8	111376639	111542973	-0.00698989	0.0195219	0.720715	17916	0.942623	No
Artery-Coronary	205	TRPS1	ENSG00000104447.12	8	115408496	115809673	-0.00503662	0.00414159	0.22551	17916	0.755713	No
Artery-Coronary	205	EIF3H	ENSG00000147677.10	8	116642130	116766925	-0.000322226	0.00258753	0.901032	17916	0.978061	No
Artery-Coronary	205	UTP23	ENSG00000147679.11	8	116766503	116848945	0.00305298	0.00314894	0.333562	17916	0.821456	No
Artery-Coronary	205	RAD21	ENSG00000164754.14	8	116845935	116874423	0.000347337	0.00222936	0.876361	17916	0.973771	No
Artery-Coronary	205	AARD	ENSG00000205002.3	8	116938199	116944487	-0.0209504	0.0248283	0.399877	17916	0.848246	No
Artery-Coronary	205	MED30	ENSG00000164758.7	8	117520713	117540262	0.00127876	0.00383996	0.739505	17916	0.945721	No
Artery-Coronary	205	EXT1	ENSG00000182197.10	8	117794490	118111853	-0.00299478	0.00426348	0.483306	17916	0.879115	No
Artery-Coronary	205	SAMD12	ENSG00000177570.13	8	118189971	118621995	0.00752677	0.00741255	0.311252	17916	0.811266	No
Artery-Coronary	205	TNFRSF11B	ENSG00000164761.8	8	118923557	118952200	-0.0204693	0.0121212	0.0929766	17916	0.626936	No
Artery-Coronary	205	COLEC10	ENSG00000184374.2	8	118995452	119106582	-0.0118675	0.0189414	0.531743	17916	0.893556	No
Artery-Coronary	205	MAL2	ENSG00000147676.13	8	119165034	119245673	0.004998	0.0161741	0.757664	17916	0.949329	No
Artery-Coronary	205	MAL2	ENSG00000253972.5	8	119215111	119246848	0.0216884	0.0233858	0.35493	17916	0.83232	No
Artery-Coronary	205	NOV	ENSG00000136999.4	8	119416306	119424353	-0.0290218	0.0101757	0.00484344	17916	0.295153	No
Artery-Coronary	205	ENPP2	ENSG00000136960.12	8	119557086	119673453	-0.0270124	0.012613	0.033545	17916	0.488404	No
Artery-Coronary	205	TAF2	ENSG00000064313.11	8	119730775	119832863	-0.00210392	0.00230757	0.363101	17916	0.836144	No
Artery-Coronary	205	DSCC1	ENSG00000136982.5	8	119833976	119856010	-0.0016506	0.00830968	0.842769	17916	0.967347	No
Artery-Coronary	205	KB-1471A8.1	ENSG00000245330.4	8	119867419	119874488	-0.0119314	0.0230597	0.605492	17916	0.915848	No
Artery-Coronary	205	DEPTOR	ENSG00000155792.9	8	119928400	120050913	-0.0030168	0.00747709	0.687072	17916	0.936071	No
Artery-Coronary	205	RP11-760H22.2	ENSG00000254343.2	8	120052180	120056201	-0.0087701	0.0103764	0.399105	17916	0.848246	No
Artery-Coronary	205	COL14A1	ENSG00000187955.11	8	120059780	120372036	0.0155273	0.00666411	0.0208972	17916	0.435103	No
Artery-Coronary	205	MRPL13	ENSG00000172172.7	8	120380761	120445402	0.00385595	0.00282203	0.173498	17916	0.719548	No
Artery-Coronary	205	MTBP	ENSG00000172167.7	8	120445422	120542133	0.000234752	0.0050877	0.963248	17916	0.991741	No
Artery-Coronary	205	SNTB1	ENSG00000172164.13	8	120535745	120812143	-0.0189269	0.0065501	0.00432392	17916	0.27932	No
Artery-Coronary	205	HAS2	ENSG00000170961.6	8	121612116	121641189	0.0289166	0.014107	0.0418103	17916	0.515891	No
Artery-Coronary	205	SMILR	ENSG00000255364.1	8	122414332	122428551	0.00771208	0.0229492	0.737218	17916	0.94565	No
Artery-Coronary	205	RP11-44N11.2	ENSG00000272384.1	8	122779971	122780759	-0.00764247	0.0145388	0.599761	17916	0.915646	No
Artery-Coronary	205	ZHX2	ENSG00000178764.7	8	122781394	122974512	0.011166	0.00408836	0.00692871	17916	0.315197	No
Artery-Coronary	205	DERL1	ENSG00000136986.9	8	123013164	123042423	-0.00556366	0.00220408	0.0124446	17916	0.379872	No
Artery-Coronary	205	TBC1D31	ENSG00000156787.16	8	123041968	123152153	-0.000415587	0.0043141	0.923362	17916	0.982876	No
Artery-Coronary	205	C8orf76	ENSG00000189376.11	8	123219957	123241398	0.00760291	0.00335533	0.0246273	17916	0.458176	No
Artery-Coronary	205	ZHX1	ENSG00000165156.14	8	123248451	123275541	-0.00248532	0.00286093	0.386144	17916	0.843531	No
Artery-Coronary	205	ATAD2	ENSG00000156802.12	8	123319850	123416350	0.00146162	0.00491378	0.766458	17916	0.949967	No
Artery-Coronary	205	WDYHV1	ENSG00000156795.6	8	123416725	123467230	0.00381848	0.00348981	0.275314	17916	0.790638	No
Artery-Coronary	205	FBXO32	ENSG00000156804.7	8	123497889	123541206	0.00743275	0.0101928	0.466804	17916	0.872119	No
Artery-Coronary	205	KLHL38	ENSG00000175946.8	8	123645527	123652950	-0.00712357	0.0130595	0.586094	17916	0.910892	No
Artery-Coronary	205	ANXA13	ENSG00000104537.16	8	123680794	123737407	0.0050713	0.0236844	0.830692	17916	0.964967	No
Artery-Coronary	205	FAM91A1	ENSG00000176853.15	8	123768456	123815452	-0.000643703	0.00288782	0.82386	17916	0.961565	No
Artery-Coronary	205	TMEM65	ENSG00000164983.7	8	124306189	124372692	-0.00458963	0.00399877	0.252565	17916	0.774556	No
Artery-Coronary	205	TRMT12	ENSG00000183665.5	8	124450820	124462150	0.0051873	0.00333498	0.121573	17916	0.667386	No
Artery-Coronary	205	RNF139-AS1	ENSG00000245149.3	8	124462485	124474576	0.0158749	0.00722208	0.0291958	17916	0.469568	No
Artery-Coronary	205	RNF139	ENSG00000170881.4	8	124474738	124487914	4.33385e-06	0.00312829	0.998896	17916	0.99951	No
Artery-Coronary	205	TATDN1	ENSG00000147687.18	8	124488485	124539458	-0.00286054	0.00314029	0.363539	17916	0.836168	No
Artery-Coronary	205	NDUFB9	ENSG00000147684.7	8	124543087	124568378	-0.000693841	0.00314231	0.82549	17916	0.962292	No
Artery-Coronary	205	MTSS1	ENSG00000170873.18	8	124550790	124728429	-0.000333514	0.00685659	0.961258	17916	0.991131	No
Artery-Coronary	205	RP11-1082L8.3	ENSG00000255491.2	8	124811226	124857516	-0.0238992	0.0185015	0.198076	17916	0.740399	No
Artery-Coronary	205	ZNF572	ENSG00000180938.5	8	124973298	124979389	0.000913467	0.0059593	0.878343	17916	0.973846	No
Artery-Coronary	205	SQLE	ENSG00000104549.11	8	124998497	125022283	0.00446617	0.00667256	0.504126	17916	0.886234	No
Artery-Coronary	205	WASHC5	ENSG00000164961.15	8	125024260	125091678	-0.00446154	0.00245044	0.0702852	17916	0.594861	No
Artery-Coronary	205	NSMCE2	ENSG00000156831.7	8	125091841	125367120	-0.00232103	0.00276358	0.40208	17916	0.849312	No
Artery-Coronary	205	TRIB1	ENSG00000173334.3	8	125430321	125438405	0.0282218	0.0100279	0.00542297	17916	0.302199	No
Artery-Coronary	205	LINC00861	ENSG00000245164.6	8	125922308	125951249	-0.00643088	0.0140214	0.647031	17916	0.927895	No
Artery-Coronary	205	FAM84B	ENSG00000168672.3	8	126552442	126558393	0.0030386	0.00769486	0.693386	17916	0.936938	No
Artery-Coronary	205	PCAT1	ENSG00000253438.2	8	126847055	127021014	-0.00525329	0.0198061	0.791127	17916	0.955815	No
Artery-Coronary	205	POU5F1B	ENSG00000212993.4	8	127414290	127420069	0.0114056	0.0155507	0.464227	17916	0.871447	No
Artery-Coronary	205	MYC	ENSG00000136997.16	8	127735434	127741434	0.0176208	0.00982734	0.0746173	17916	0.600762	No
Artery-Coronary	205	PVT1	ENSG00000249859.9	8	127794533	128101253	0.000742879	0.00715172	0.917383	17916	0.980951	No
Artery-Coronary	205	GSDMC	ENSG00000147697.8	8	129748196	129786888	0.0448855	0.0284601	0.116491	17916	0.659627	No
Artery-Coronary	205	FAM49B	ENSG00000153310.19	8	129839593	130017129	-0.00626018	0.00374631	0.0964258	17916	0.633164	No
Artery-Coronary	205	ASAP1	ENSG00000153317.14	8	130052104	130443660	0.000412726	0.00343223	0.904417	17916	0.978829	No
Artery-Coronary	205	EFR3A	ENSG00000132294.14	8	131904088	132013642	0.000723332	0.00306439	0.813662	17916	0.959636	No
Artery-Coronary	205	KCNQ3	ENSG00000184156.16	8	132120858	132481019	-0.00886637	0.00987149	0.37027	17916	0.838978	No
Artery-Coronary	205	LRRC6	ENSG00000129295.8	8	132571953	132675617	0.00496949	0.00586133	0.397633	17916	0.848025	No
Artery-Coronary	205	TMEM71	ENSG00000165071.14	8	132685007	132760630	0.00322644	0.00832288	0.698718	17916	0.937766	No
Artery-Coronary	205	PHF20L1	ENSG00000129292.20	8	132775358	132848807	0.00415	0.00208032	0.0475392	17916	0.534702	No
Artery-Coronary	205	TG	ENSG00000042832.11	8	132866958	133134903	0.0247987	0.0242981	0.308792	17916	0.810452	No
Artery-Coronary	205	SLA	ENSG00000155926.13	8	133036724	133103054	-0.0112339	0.00711605	0.116139	17916	0.659318	No
Artery-Coronary	205	WISP1	ENSG00000104415.13	8	133191039	133230344	0.0046087	0.011005	0.675868	17916	0.93271	No
Artery-Coronary	205	NDRG1	ENSG00000104419.14	8	133237171	133302022	0.00693871	0.00652019	0.288645	17916	0.799819	No
Artery-Coronary	205	ST3GAL1	ENSG00000008513.14	8	133454848	133571940	0.00833395	0.00489353	0.0902557	17916	0.623504	No
Artery-Coronary	205	RP11-629O1.2	ENSG00000261220.2	8	133573183	133573861	0.00414127	0.00842739	0.623728	17916	0.921494	No
Artery-Coronary	205	ZFAT	ENSG00000066827.15	8	134477788	134713049	-0.00274286	0.00578149	0.635765	17916	0.924226	No
Artery-Coronary	205	AC083843.1	ENSG00000259820.1	8	134792020	134798272	0.0029903	0.00735178	0.684671	17916	0.935525	No
Artery-Coronary	205	KHDRBS3	ENSG00000131773.13	8	135457457	135656722	-0.000606135	0.00552966	0.912835	17916	0.980414	No
Artery-Coronary	205	RP11-489O18.1	ENSG00000253988.1	8	138063268	138073240	0.02169	0.0230105	0.34712	17916	0.829368	No
Artery-Coronary	205	FAM135B	ENSG00000147724.11	8	138130023	138496822	-0.0166244	0.0237835	0.485446	17916	0.879923	No
Artery-Coronary	205	COL22A1	ENSG00000169436.16	8	138588235	138914006	0.00491953	0.0207987	0.813285	17916	0.95955	No
Artery-Coronary	205	TRAPPC9	ENSG00000167632.14	8	139730343	140458579	0.0086878	0.00360282	0.0168806	17916	0.409246	No
Artery-Coronary	205	CHRAC1	ENSG00000104472.9	8	140511298	140517137	-0.00232073	0.00381601	0.543838	17916	0.896432	No
Artery-Coronary	205	AGO2	ENSG00000123908.11	8	140520156	140635619	0.00131505	0.00299008	0.660599	17916	0.929501	No
Artery-Coronary	205	ERICD	ENSG00000280303.2	8	140636281	140638283	-0.00455694	0.00844353	0.590063	17916	0.911735	No
Artery-Coronary	205	PTK2	ENSG00000169398.19	8	140657900	141002216	-0.00456443	0.00374933	0.22502	17916	0.755713	No
Artery-Coronary	205	DENND3	ENSG00000105339.10	8	141117278	141195808	0.0092251	0.00552645	0.0967748	17916	0.633164	No
Artery-Coronary	205	SLC45A4	ENSG00000022567.9	8	141207166	141308305	0.00585874	0.00467483	0.211714	17916	0.747033	No
Artery-Coronary	205	GPR20	ENSG00000204882.3	8	141356500	141367267	0.0058289	0.0106858	0.586088	17916	0.910892	No
Artery-Coronary	205	PTP4A3	ENSG00000184489.11	8	141391993	141432454	0.0149869	0.00797691	0.0618642	17916	0.571908	No
Artery-Coronary	205	TSNARE1	ENSG00000171045.14	8	142212080	142403240	-0.0061308	0.00419823	0.145914	17916	0.691163	No
Artery-Coronary	205	ADGRB1	ENSG00000181790.10	8	142449430	142545009	-0.00479284	0.0100553	0.634182	17916	0.923798	No
Artery-Coronary	205	ARC	ENSG00000198576.3	8	142611044	142614472	0.0129383	0.014414	0.370567	17916	0.838978	No
Artery-Coronary	205	JRK	ENSG00000234616.8	8	142657460	142681920	-0.00148595	0.00365781	0.685042	17916	0.9356	No
Artery-Coronary	205	PSCA	ENSG00000167653.4	8	142670308	142682724	-0.0170993	0.019437	0.380158	17916	0.840647	No
Artery-Coronary	205	LY6K	ENSG00000160886.13	8	142700111	142702251	-0.025771	0.0227818	0.259448	17916	0.778473	No
Artery-Coronary	205	THEM6	ENSG00000130193.7	8	142727203	142736927	-0.0033596	0.0056372	0.551932	17916	0.898729	No
Artery-Coronary	205	SLURP1	ENSG00000126233.1	8	142740944	142742411	0.0129928	0.0231055	0.574584	17916	0.907593	No
Artery-Coronary	205	LYPD2	ENSG00000197353.3	8	142750150	142752534	-0.0177055	0.0370153	0.632988	17916	0.923326	No
Artery-Coronary	205	LYNX1	ENSG00000283992.1	8	142764338	142769844	0.0263746	0.0112324	0.0199388	17916	0.427538	No
Artery-Coronary	205	LYNX1	ENSG00000180155.19	8	142771197	142777810	0.0130529	0.00786163	0.0985619	17916	0.634984	No
Artery-Coronary	205	LY6D	ENSG00000167656.4	8	142784880	142786592	0.0128396	0.0180439	0.477635	17916	0.876137	No
Artery-Coronary	205	CYP11B1	ENSG00000160882.11	8	142872357	142879846	0.0606583	0.0407631	0.138454	17916	0.68768	No
Artery-Coronary	205	RP11-273G15.2	ENSG00000247317.3	8	142981738	143018437	-0.00469944	0.0127107	0.712017	17916	0.941965	No
Artery-Coronary	205	LY6E	ENSG00000160932.10	8	143017982	143023832	0.0044598	0.00586857	0.448264	17916	0.864792	No
Artery-Coronary	205	LY6H	ENSG00000176956.12	8	143157914	143160711	0.0144452	0.0305546	0.636944	17916	0.924576	No
Artery-Coronary	205	GPIHBP1	ENSG00000277494.1	8	143213193	143217170	0.00373771	0.0134181	0.780899	17916	0.952688	No
Artery-Coronary	205	ZFP41	ENSG00000181638.17	8	143246821	143262705	0.00379991	0.00357679	0.289463	17916	0.799819	No
Artery-Coronary	205	GLI4	ENSG00000250571.6	8	143267433	143276931	0.00127459	0.00418251	0.760908	17916	0.949329	No
Artery-Coronary	205	ZNF696	ENSG00000185730.7	8	143289676	143298061	-0.0032548	0.00494966	0.511635	17916	0.889515	No
Artery-Coronary	205	TOP1MT	ENSG00000184428.12	8	143304384	143359979	-0.00986178	0.00563508	0.0817821	17916	0.609187	No
Artery-Coronary	205	RHPN1	ENSG00000158106.13	8	143368887	143384220	0.00351034	0.00650113	0.589883	17916	0.911735	No
Artery-Coronary	205	MAFA	ENSG00000182759.3	8	143419182	143430406	-0.00673868	0.016004	0.674203	17916	0.93271	No
Artery-Coronary	205	ZC3H3	ENSG00000014164.6	8	143437655	143541453	-0.0109499	0.00516397	0.0353167	17916	0.495001	No
Artery-Coronary	205	GSDMD	ENSG00000104518.10	8	143553207	143563062	0.000941733	0.00358775	0.793242	17916	0.955928	No
Artery-Coronary	205	MROH6	ENSG00000204839.8	8	143566187	143572971	0.0121964	0.00571302	0.034104	17916	0.489982	No
Artery-Coronary	205	NAPRT	ENSG00000147813.15	8	143574796	143578357	-0.00364376	0.00511555	0.477191	17916	0.876137	No
Artery-Coronary	205	EEF1D	ENSG00000104529.17	8	143586219	143597744	-0.00328071	0.00265117	0.217504	17916	0.750611	No
Artery-Coronary	205	TIGD5	ENSG00000179886.5	8	143597835	143603224	-0.00493221	0.00459509	0.284521	17916	0.795058	No
Artery-Coronary	205	PYCRL	ENSG00000104524.13	8	143603913	143609773	-0.00571643	0.00549602	0.299664	17916	0.806556	No
Artery-Coronary	205	TSTA3	ENSG00000104522.15	8	143612618	143618048	-0.000789082	0.00333548	0.813253	17916	0.95955	No
Artery-Coronary	205	ZNF623	ENSG00000183309.11	8	143636013	143656418	-0.00202762	0.00319021	0.525847	17916	0.891578	No
Artery-Coronary	205	ZNF707	ENSG00000181135.15	8	143684452	143713898	-0.00661015	0.00526963	0.211301	17916	0.747033	No
Artery-Coronary	205	MAPK15	ENSG00000181085.14	8	143716259	143722458	0.00509767	0.0133038	0.702036	17916	0.939138	No
Artery-Coronary	205	FAM83H	ENSG00000180921.6	8	143723933	143733801	-0.00776339	0.00976094	0.427439	17916	0.855292	No
Artery-Coronary	205	FAM83H-AS1	ENSG00000203499.11	8	143734140	143790644	-0.0105182	0.0203169	0.605289	17916	0.915848	No
Artery-Coronary	205	SCRIB	ENSG00000180900.18	8	143790920	143815379	0.000301691	0.00300787	0.920215	17916	0.982027	No
Artery-Coronary	205	PUF60	ENSG00000179950.13	8	143816344	143829859	-0.000857863	0.00231609	0.711519	17916	0.941965	No
Artery-Coronary	205	NRBP2	ENSG00000185189.17	8	143833721	143840974	0.00530811	0.00372935	0.156342	17916	0.702075	No
Artery-Coronary	205	EPPK1	ENSG00000261150.2	8	143857324	143878464	0.0557656	0.0191381	0.00401524	17916	0.273138	No
Artery-Coronary	205	PLEC	ENSG00000178209.14	8	143915147	143976734	0.0045255	0.00440736	0.305868	17916	0.810042	No
Artery-Coronary	205	PARP10	ENSG00000178685.13	8	143977153	144012772	0.000175558	0.00387268	0.963892	17916	0.991901	No
Artery-Coronary	205	GRINA	ENSG00000178719.16	8	143990058	143993415	-0.00613111	0.0037258	0.101566	17916	0.637558	No
Artery-Coronary	205	SPATC1	ENSG00000186583.11	8	144012414	144047085	0.00753288	0.0201732	0.709276	17916	0.940845	No
Artery-Coronary	205	OPLAH	ENSG00000178814.16	8	144051729	144063965	-9.07252e-05	0.00643424	0.988765	17916	0.996721	No
Artery-Coronary	205	EXOSC4	ENSG00000178896.8	8	144079423	144080647	0.00306826	0.00318909	0.337263	17916	0.825013	No
Artery-Coronary	205	GPAA1	ENSG00000197858.10	8	144082590	144086216	9.63963e-05	0.00297127	0.974154	17916	0.993837	No
Artery-Coronary	205	CYC1	ENSG00000179091.4	8	144095027	144097525	-0.00239219	0.00363967	0.511842	17916	0.889586	No
Artery-Coronary	205	SHARPIN	ENSG00000179526.16	8	144098633	144108058	0.000769264	0.00251316	0.759881	17916	0.949329	No
Artery-Coronary	205	MAF1	ENSG00000179632.9	8	144104499	144107611	0.000591201	0.00289241	0.83827	17916	0.967221	No
Artery-Coronary	205	WDR97	ENSG00000179698.13	8	144107726	144118315	-0.00801789	0.00747206	0.284662	17916	0.795141	No
Artery-Coronary	205	HGH1	ENSG00000235173.6	8	144137769	144140843	7.27196e-05	0.00419264	0.986181	17916	0.996189	No
Artery-Coronary	205	MROH1	ENSG00000179832.17	8	144148036	144261940	0.00297703	0.00349002	0.394767	17916	0.847208	No
Artery-Coronary	205	BOP1	ENSG00000261236.7	8	144262102	144291370	-0.00286935	0.00371716	0.441158	17916	0.861627	No
Artery-Coronary	205	SCX	ENSG00000260428.2	8	144266560	144268481	-0.00340518	0.0112473	0.762421	17916	0.949533	No
Artery-Coronary	205	HSF1	ENSG00000185122.10	8	144291591	144314583	-0.000604285	0.00228702	0.791905	17916	0.955928	No
Artery-Coronary	205	DGAT1	ENSG00000185000.11	8	144314821	144326910	-0.00480889	0.00355895	0.178297	17916	0.72429	No
Artery-Coronary	205	SCRT1	ENSG00000261678.2	8	144330565	144336281	-0.0277767	0.0202641	0.172136	17916	0.71788	No
Artery-Coronary	205	TMEM249	ENSG00000261587.2	8	144353228	144354914	-0.0148928	0.0103561	0.152123	17916	0.697936	No
Artery-Coronary	205	SLC52A2	ENSG00000185803.8	8	144354150	144361272	-0.00466557	0.00313154	0.137981	17916	0.68768	No
Artery-Coronary	205	FBXL6	ENSG00000182325.10	8	144355431	144358512	-0.00144654	0.00345016	0.675512	17916	0.93271	No
Artery-Coronary	205	ADCK5	ENSG00000173137.11	8	144373101	144393228	0.00118545	0.0030848	0.701212	17916	0.939138	No
Artery-Coronary	205	CPSF1	ENSG00000071894.16	8	144393243	144409349	0.00127652	0.00611554	0.834888	17916	0.966401	No
Artery-Coronary	205	SLC39A4	ENSG00000147804.9	8	144412414	144416895	0.00305371	0.00688492	0.657902	17916	0.929376	No
Artery-Coronary	205	VPS28	ENSG00000160948.13	8	144423601	144428563	-0.0025162	0.00271122	0.354595	17916	0.832079	No
Artery-Coronary	205	TONSL	ENSG00000160949.16	8	144428808	144444444	0.00724229	0.00496556	0.146415	17916	0.691219	No
Artery-Coronary	205	CYHR1	ENSG00000187954.12	8	144449582	144465677	0.00584512	0.00260497	0.0260414	17916	0.464472	No
Artery-Coronary	205	KIFC2	ENSG00000167702.11	8	144466043	144473411	0.00656155	0.00465389	0.160265	17916	0.705392	No
Artery-Coronary	205	FOXH1	ENSG00000160973.7	8	144474203	144476335	0.00630288	0.0244168	0.796591	17916	0.956294	No
Artery-Coronary	205	PPP1R16A	ENSG00000160972.9	8	144477983	144502121	-0.00223607	0.00338741	0.510011	17916	0.888893	No
Artery-Coronary	205	GPT	ENSG00000167701.13	8	144502973	144507174	-0.0128923	0.008457	0.129123	17916	0.678604	No
Artery-Coronary	205	MFSD3	ENSG00000167700.8	8	144509074	144511213	0.00100976	0.00528086	0.848572	17916	0.96913	No
Artery-Coronary	205	RECQL4	ENSG00000160957.12	8	144511288	144517845	0.00435056	0.00588797	0.46092	17916	0.869522	No
Artery-Coronary	205	LRRC14	ENSG00000160959.7	8	144517992	144525178	0.004748	0.00305634	0.122033	17916	0.667918	No
Artery-Coronary	205	C8orf82	ENSG00000213563.6	8	144525733	144529132	-0.00958869	0.00420651	0.0237923	17916	0.451704	No
Artery-Coronary	205	ARHGAP39	ENSG00000147799.11	8	144529179	144605816	-0.0036393	0.00633208	0.566173	17916	0.904786	No
Artery-Coronary	205	AF186192.1	ENSG00000254533.1	8	144698614	144699185	-0.0120407	0.0130705	0.358151	17916	0.83387	No
Artery-Coronary	205	ZNF251	ENSG00000198169.8	8	144720907	144755605	0.000589373	0.00360724	0.870395	17916	0.972808	No
Artery-Coronary	205	ZNF34	ENSG00000196378.11	8	144773114	144787345	0.00182801	0.00391617	0.641209	17916	0.92573	No
Artery-Coronary	205	RPL8	ENSG00000161016.17	8	144789766	144792587	-0.00570973	0.00306984	0.0644986	17916	0.580099	No
Artery-Coronary	205	ZNF517	ENSG00000197363.9	8	144798876	144811169	-0.0047423	0.00320736	0.140974	17916	0.688438	No
Artery-Coronary	205	ZNF7	ENSG00000147789.15	8	144827464	144847509	0.00442187	0.00248747	0.0771203	17916	0.6041	No
Artery-Coronary	205	COMMD5	ENSG00000170619.9	8	144841042	144853736	0.00280922	0.0027497	0.308298	17916	0.810452	No
Artery-Coronary	205	ZNF250	ENSG00000196150.13	8	144876497	144902168	-0.00326468	0.00317466	0.30514	17916	0.809352	No
Artery-Coronary	205	ZNF16	ENSG00000170631.14	8	144930358	144950888	0.00413517	0.0038504	0.284255	17916	0.795058	No
Artery-Coronary	205	C8orf33	ENSG00000182307.12	8	145052378	145056030	-0.00283855	0.00302956	0.350018	17916	0.830418	No
Artery-Coronary	205	WASHC1	ENSG00000181404.15	9	14521	25004	0.0146358	0.0110012	0.185046	17916	0.726701	No
Artery-Coronary	205	PGM5P3-AS1	ENSG00000277631.4	9	72674	88826	0.0116324	0.0196937	0.555472	17916	0.899967	No
Artery-Coronary	205	FOXD4	ENSG00000170122.5	9	116231	118204	-0.00411484	0.0150636	0.785035	17916	0.954291	No
Artery-Coronary	205	CBWD1	ENSG00000172785.18	9	121038	179147	-0.00725065	0.00552708	0.191217	17916	0.7339	No
Artery-Coronary	205	C9orf66	ENSG00000183784.6	9	212824	215741	-0.00608605	0.0176333	0.730381	17916	0.944818	No
Artery-Coronary	205	DOCK8	ENSG00000107099.15	9	220748	465259	0.00153446	0.00544854	0.778547	17916	0.952068	No
Artery-Coronary	205	KANK1	ENSG00000107104.18	9	470291	746106	-0.00215664	0.0051265	0.674479	17916	0.93271	No
Artery-Coronary	205	DMRT3	ENSG00000064218.4	9	976964	991731	0.0417021	0.0286501	0.147226	17916	0.693036	No
Artery-Coronary	205	LINC01230	ENSG00000281769.1	9	1045625	1048641	-0.0350683	0.0282758	0.216481	17916	0.750489	No
Artery-Coronary	205	DMRT2	ENSG00000173253.15	9	1049858	1057552	-0.0101739	0.0266294	0.702864	17916	0.939142	No
Artery-Coronary	205	SMARCA2	ENSG00000080503.22	9	1980290	2193624	0.00532731	0.00298129	0.0756068	17916	0.602263	No
Artery-Coronary	205	VLDLR	ENSG00000147852.15	9	2621834	2660053	0.000269523	0.00824661	0.973963	17916	0.993795	No
Artery-Coronary	205	KCNV2	ENSG00000168263.8	9	2717502	2730037	-0.0299033	0.0188302	0.114	17916	0.657655	No
Artery-Coronary	205	PUM3	ENSG00000080608.9	9	2720469	2844241	-0.00191352	0.00308502	0.535857	17916	0.895332	No
Artery-Coronary	205	RFX3	ENSG00000080298.15	9	3218297	3526004	0.00521403	0.00415341	0.210949	17916	0.747033	No
Artery-Coronary	205	RFX3-AS1	ENSG00000232104.3	9	3526723	3691814	-0.0147076	0.0107425	0.172646	17916	0.718998	No
Artery-Coronary	205	RP11-509J21.4	ENSG00000226669.2	9	3684076	3689626	-0.020549	0.0211556	0.332667	17916	0.820437	No
Artery-Coronary	205	GLIS3	ENSG00000107249.21	9	3824127	4348392	-0.00501475	0.0056333	0.374528	17916	0.840614	No
Artery-Coronary	205	SLC1A1	ENSG00000106688.11	9	4490444	4587469	-0.00561195	0.00726162	0.440624	17916	0.861414	No
Artery-Coronary	205	SPATA6L	ENSG00000106686.16	9	4553386	4666674	0.00349492	0.00761044	0.646617	17916	0.927859	No
Artery-Coronary	205	PLPP6	ENSG00000205808.5	9	4662315	4665258	-0.00222263	0.00409636	0.588075	17916	0.911121	No
Artery-Coronary	205	CDC37L1-AS1	ENSG00000273061.1	9	4676600	4679502	0.00734627	0.0086237	0.3954	17916	0.847208	No
Artery-Coronary	205	CDC37L1	ENSG00000106993.11	9	4679559	4708398	0.0109674	0.00441334	0.0138504	17916	0.39201	No
Artery-Coronary	205	AK3	ENSG00000147853.16	9	4709559	4742043	0.00423247	0.00353959	0.23334	17916	0.759333	No
Artery-Coronary	205	RCL1	ENSG00000120158.11	9	4792869	4885917	0.00203203	0.00423449	0.631888	17916	0.923193	No
Artery-Coronary	205	JAK2	ENSG00000096968.13	9	4984390	5128183	0.0039495	0.00525707	0.453453	17916	0.865927	No
Artery-Coronary	205	RP11-12D24.10	ENSG00000272866.1	9	5351796	5352410	0.0110821	0.0219452	0.614173	17916	0.918721	No
Artery-Coronary	205	PLGRKT	ENSG00000107020.9	9	5357973	5437878	0.00231309	0.00387633	0.551432	17916	0.898729	No
Artery-Coronary	205	CD274	ENSG00000120217.13	9	5450503	5470566	0.00818322	0.00818214	0.318567	17916	0.81544	No
Artery-Coronary	205	PDCD1LG2	ENSG00000197646.7	9	5510570	5571254	0.00626082	0.0096793	0.518555	17916	0.890097	No
Artery-Coronary	205	RIC1	ENSG00000107036.11	9	5629025	5776557	-0.000529863	0.00219241	0.809299	17916	0.958826	No
Artery-Coronary	205	ERMP1	ENSG00000099219.13	9	5765076	5833117	0.00424254	0.00321198	0.188201	17916	0.730246	No
Artery-Coronary	205	KIAA2026	ENSG00000183354.11	9	5881596	6007825	-0.00569913	0.00272758	0.0380501	17916	0.505251	No
Artery-Coronary	205	MLANA	ENSG00000120215.9	9	5890802	5910606	0.000188762	0.0146392	0.989726	17916	0.996984	No
Artery-Coronary	205	RANBP6	ENSG00000137040.9	9	6011043	6015625	0.00433322	0.00399546	0.279554	17916	0.792773	No
Artery-Coronary	205	IL33	ENSG00000137033.11	9	6215786	6257983	-0.000996336	0.00697803	0.88662	17916	0.975209	No
Artery-Coronary	205	UHRF2	ENSG00000147854.16	9	6413151	6507054	-0.00170802	0.00330659	0.606093	17916	0.915965	No
Artery-Coronary	205	GLDC	ENSG00000178445.9	9	6532464	6645783	-0.00452549	0.0177134	0.798636	17916	0.956696	No
Artery-Coronary	205	RP11-390F4.3	ENSG00000225489.6	9	6716495	6727438	0.0208451	0.02555	0.415644	17916	0.854268	No
Artery-Coronary	205	KDM4C	ENSG00000107077.18	9	6757641	7175648	-0.000381736	0.00266273	0.886161	17916	0.975186	No
Artery-Coronary	205	TMEM261	ENSG00000137038.7	9	7796490	7888380	0.00499188	0.00319868	0.120344	17916	0.665457	No
Artery-Coronary	205	PTPRD	ENSG00000153707.16	9	8314246	10612723	0.0188033	0.00871841	0.0323313	17916	0.4807	No
Artery-Coronary	205	PTPRD-AS1	ENSG00000225706.1	9	8858130	8862255	0.0378757	0.0148323	0.0114767	17916	0.370195	No
Artery-Coronary	205	TYRP1	ENSG00000107165.12	9	12685439	12710290	0.0407495	0.0163124	0.0133689	17916	0.388625	No
Artery-Coronary	205	LURAP1L	ENSG00000153714.5	9	12775021	12822131	-0.003989	0.0055217	0.470957	17916	0.874272	No
Artery-Coronary	205	MPDZ	ENSG00000107186.16	9	13105704	13279590	-0.000615743	0.00324484	0.849707	17916	0.969578	No
Artery-Coronary	205	LINC01235	ENSG00000270547.5	9	13406380	13433053	0.00471606	0.0238335	0.843362	17916	0.967347	No
Artery-Coronary	205	RP11-536O18.1	ENSG00000226197.2	9	13446491	13487511	0.021338	0.0144435	0.141304	17916	0.688438	No
Artery-Coronary	205	NFIB	ENSG00000147862.15	9	14081843	14398983	0.00370398	0.00317344	0.244656	17916	0.767244	No
Artery-Coronary	205	RP11-408A13.3	ENSG00000273399.2	9	14586766	14587326	-0.0201674	0.0197618	0.308829	17916	0.810452	No
Artery-Coronary	205	RP11-408A13.4	ENSG00000272871.1	9	14588797	14590065	0.00260835	0.00706829	0.712538	17916	0.942116	No
Artery-Coronary	205	ZDHHC21	ENSG00000175893.11	9	14611071	14693471	-0.000326628	0.00346095	0.924914	17916	0.982967	No
Artery-Coronary	205	CER1	ENSG00000147869.4	9	14719724	14722717	0.034923	0.0269725	0.197034	17916	0.738352	No
Artery-Coronary	205	FREM1	ENSG00000164946.19	9	14734666	14910995	0.0345896	0.00886261	0.000133486	17916	0.15227	No
Artery-Coronary	205	TTC39B	ENSG00000155158.20	9	15163622	15307360	-0.00251573	0.00459598	0.584788	17916	0.910892	No
Artery-Coronary	205	SNAPC3	ENSG00000164975.15	9	15422704	15465953	-0.00124026	0.00237731	0.602507	17916	0.915848	No
Artery-Coronary	205	PSIP1	ENSG00000164985.14	9	15464135	15511019	0.00180856	0.00285124	0.526673	17916	0.89186	No
Artery-Coronary	205	CCDC171	ENSG00000164989.16	9	15553086	16061663	-0.00436627	0.00523106	0.404986	17916	0.849312	No
Artery-Coronary	205	BNC2	ENSG00000173068.17	9	16409503	16870843	0.00515572	0.00570282	0.36715	17916	0.838015	No
Artery-Coronary	205	CNTLN	ENSG00000044459.14	9	17134982	17503923	-0.00199486	0.00403201	0.621366	17916	0.921466	No
Artery-Coronary	205	SH3GL2	ENSG00000107295.9	9	17579082	17797129	-0.0541622	0.0247577	0.0299598	17916	0.47107	No
Artery-Coronary	205	ADAMTSL1	ENSG00000178031.16	9	17906563	18910950	-0.00106158	0.00904684	0.906717	17916	0.979449	No
Artery-Coronary	205	SAXO1	ENSG00000155875.13	9	18927658	19049354	-0.00426355	0.0235749	0.856684	17916	0.970355	No
Artery-Coronary	205	RRAGA	ENSG00000155876.5	9	19049395	19050983	0.000926834	0.00277899	0.739127	17916	0.945706	No
Artery-Coronary	205	HAUS6	ENSG00000147874.10	9	19053143	19103119	-0.00510676	0.00256345	0.0478423	17916	0.534702	No
Artery-Coronary	205	PLIN2	ENSG00000147872.9	9	19108375	19149290	-0.0116115	0.0107403	0.28107	17916	0.793531	No
Artery-Coronary	205	DENND4C	ENSG00000137145.20	9	19230435	19373545	-0.00545176	0.00264241	0.040508	17916	0.515266	No
Artery-Coronary	205	RPS6	ENSG00000137154.12	9	19375997	19380254	-0.00387034	0.00321279	0.229888	17916	0.756708	No
Artery-Coronary	205	ACER2	ENSG00000177076.5	9	19409059	19452020	-0.0129735	0.00801953	0.107442	17916	0.647452	No
Artery-Coronary	205	MLLT3	ENSG00000171843.15	9	20341665	20622543	0.00386171	0.00455019	0.397161	17916	0.848025	No
Artery-Coronary	205	FOCAD	ENSG00000188352.12	9	20658309	20995955	0.00328787	0.00373477	0.379829	17916	0.840614	No
Artery-Coronary	205	HACD4	ENSG00000188921.13	9	20999515	21031636	0.0138982	0.00553857	0.0129639	17916	0.385177	No
Artery-Coronary	205	KLHL9	ENSG00000198642.6	9	21329671	21335380	-0.00297149	0.00347872	0.394116	17916	0.847047	No
Artery-Coronary	205	MTAP	ENSG00000099810.18	9	21802543	21937651	-0.00281341	0.00284006	0.323181	17916	0.816363	No
Artery-Coronary	205	CDKN2A	ENSG00000147889.17	9	21967753	21995301	0.0167753	0.0127859	0.191158	17916	0.7339	No
Artery-Coronary	205	CDKN2B	ENSG00000147883.10	9	22002903	22009363	0.00429667	0.00737528	0.560895	17916	0.901567	No
Artery-Coronary	205	DMRTA1	ENSG00000176399.3	9	22446841	22455740	0.00294945	0.0100289	0.769018	17916	0.950239	No
Artery-Coronary	205	LINC01239	ENSG00000234840.1	9	22646200	22824213	-0.0143654	0.0202868	0.479777	17916	0.876752	No
Artery-Coronary	205	RP11-370B11.3	ENSG00000224549.1	9	22767175	22768316	-0.00723878	0.024811	0.770803	17916	0.950344	No
Artery-Coronary	205	ELAVL2	ENSG00000107105.14	9	23690104	23826337	0.0168275	0.0216025	0.437008	17916	0.859204	No
Artery-Coronary	205	TUSC1	ENSG00000198680.4	9	25676389	25678440	0.00172718	0.00451733	0.70265	17916	0.939142	No
Artery-Coronary	205	CAAP1	ENSG00000120159.11	9	26840685	26892804	-0.00350565	0.00339815	0.303605	17916	0.807629	No
Artery-Coronary	205	PLAA	ENSG00000137055.14	9	26904083	26947299	6.37799e-05	0.00239505	0.978784	17916	0.994496	No
Artery-Coronary	205	IFT74	ENSG00000096872.15	9	26956373	27062930	0.00163907	0.00356063	0.645824	17916	0.927807	No
Artery-Coronary	205	LRRC19	ENSG00000184434.7	9	26993136	27005693	-0.00711515	0.0237392	0.76473	17916	0.949539	No
Artery-Coronary	205	TEK	ENSG00000120156.20	9	27109141	27230175	-0.00419903	0.00679012	0.537079	17916	0.895371	No
Artery-Coronary	205	EQTN	ENSG00000120160.10	9	27284659	27297139	-0.00710362	0.0181742	0.696352	17916	0.937315	No
Artery-Coronary	205	MOB3B	ENSG00000120162.9	9	27325209	27529781	-0.0157183	0.00556517	0.00526233	17916	0.297413	No
Artery-Coronary	205	C9orf72	ENSG00000147894.14	9	27546545	27573866	0.000859088	0.00521002	0.869211	17916	0.972808	No
Artery-Coronary	205	ACO1	ENSG00000122729.18	9	32384603	32454769	0.00249121	0.00387564	0.521167	17916	0.890266	No
Artery-Coronary	205	DDX58	ENSG00000107201.9	9	32455705	32526324	-0.00390038	0.00432001	0.367784	17916	0.838179	No
Artery-Coronary	205	TOPORS	ENSG00000197579.7	9	32540544	32552542	0.00358689	0.00326101	0.272806	17916	0.789648	No
Artery-Coronary	205	TOPORS-AS1	ENSG00000235453.8	9	32551144	32565628	0.00581652	0.00521346	0.266025	17916	0.78446	No
Artery-Coronary	205	NDUFB6	ENSG00000165264.10	9	32553011	32573184	0.00162648	0.00301085	0.589712	17916	0.911735	No
Artery-Coronary	205	GVQW1	ENSG00000241043.1	9	32567127	32568621	0.0200776	0.00855981	0.0200692	17916	0.427538	No
Artery-Coronary	205	TMEM215	ENSG00000188133.5	9	32783499	32787399	-0.00406287	0.0253722	0.872955	17916	0.972808	No
Artery-Coronary	205	RP11-462B18.2	ENSG00000231193.1	9	32840598	32841762	0.0242659	0.0193794	0.212113	17916	0.747033	No
Artery-Coronary	205	APTX	ENSG00000137074.18	9	32972606	33025168	-0.00199425	0.00263525	0.450168	17916	0.865547	No
Artery-Coronary	205	DNAJA1	ENSG00000086061.15	9	33025211	33039907	0.00608433	0.00437024	0.165546	17916	0.710998	No
Artery-Coronary	205	SMU1	ENSG00000122692.8	9	33041764	33076659	0.00210772	0.00226512	0.353332	17916	0.832008	No
Artery-Coronary	205	B4GALT1	ENSG00000086062.12	9	33104082	33167356	-0.00212868	0.00411589	0.605651	17916	0.915848	No
Artery-Coronary	205	BAG1	ENSG00000107262.18	9	33247820	33264720	-0.00725645	0.00345432	0.0370384	17916	0.501592	No
Artery-Coronary	205	CHMP5	ENSG00000086065.13	9	33264879	33282069	0.00238831	0.00218477	0.275758	17916	0.790638	No
Artery-Coronary	205	NFX1	ENSG00000086102.18	9	33290511	33371157	-0.00350787	0.00244168	0.152522	17916	0.698256	No
Artery-Coronary	205	AQP7	ENSG00000165269.12	9	33383179	33402682	-0.000900926	0.0117102	0.938759	17916	0.985343	No
Artery-Coronary	205	AQP3	ENSG00000165272.14	9	33441154	33447611	0.0228181	0.0119454	0.0576726	17916	0.558295	No
Artery-Coronary	205	NOL6	ENSG00000165271.16	9	33461441	33473930	-0.00135113	0.00400712	0.736367	17916	0.94565	No
Artery-Coronary	205	RP11-384P7.7	ENSG00000260947.1	9	33697459	33700986	-0.0281753	0.020547	0.171973	17916	0.717855	No
Artery-Coronary	205	PRSS3	ENSG00000010438.16	9	33750466	33799231	-0.00229766	0.0211565	0.913636	17916	0.980414	No
Artery-Coronary	205	UBE2R2	ENSG00000107341.4	9	33817567	33920404	-0.000295648	0.00248839	0.905555	17916	0.979169	No
Artery-Coronary	205	UBAP2	ENSG00000137073.21	9	33921693	34048949	-0.00099298	0.00287239	0.729967	17916	0.944818	No
Artery-Coronary	205	DCAF12	ENSG00000198876.12	9	34086387	34127399	-0.00528366	0.00277199	0.0582061	17916	0.559153	No
Artery-Coronary	205	UBAP1	ENSG00000165006.13	9	34179005	34252380	-0.00374548	0.00247563	0.13202	17916	0.684027	No
Artery-Coronary	205	KIF24	ENSG00000186638.16	9	34252524	34311371	0.00890113	0.00820512	0.279426	17916	0.792717	No
Artery-Coronary	205	NUDT2	ENSG00000164978.17	9	34329506	34343713	0.0069616	0.0056202	0.217052	17916	0.750531	No
Artery-Coronary	205	KIAA1161	ENSG00000164976.8	9	34366670	34376853	0.0186149	0.0096025	0.0540954	17916	0.550211	No
Artery-Coronary	205	C9orf24	ENSG00000164972.12	9	34379019	34397832	-0.00338342	0.012446	0.786045	17916	0.954503	No
Artery-Coronary	205	FAM219A	ENSG00000164970.14	9	34398184	34458570	-0.00129998	0.00302643	0.668034	17916	0.931694	No
Artery-Coronary	205	ENHO	ENSG00000168913.6	9	34521040	34523041	-0.012423	0.0145624	0.394726	17916	0.847208	No
Artery-Coronary	205	CNTFR	ENSG00000122756.14	9	34551432	34590140	-0.0270749	0.0126507	0.0336633	17916	0.488404	No
Artery-Coronary	205	RPP25L	ENSG00000164967.9	9	34610486	34612104	0.00534772	0.00408252	0.191869	17916	0.734616	No
Artery-Coronary	205	DCTN3	ENSG00000137100.15	9	34613545	34620523	0.00482429	0.00234032	0.0406803	17916	0.515266	No
Artery-Coronary	205	ARID3C	ENSG00000205143.2	9	34621379	34628107	-0.00768307	0.021931	0.726495	17916	0.943809	No
Artery-Coronary	205	SIGMAR1	ENSG00000147955.16	9	34634722	34637809	0.00114359	0.00334431	0.732779	17916	0.945503	No
Artery-Coronary	205	GALT	ENSG00000213930.11	9	34646589	34650701	0.00840103	0.00331332	0.0120643	17916	0.3792	No
Artery-Coronary	205	IL11RA	ENSG00000137070.17	9	34651036	34661879	0.016645	0.00479681	0.00064905	17916	0.175917	No
Artery-Coronary	205	CCL27	ENSG00000213927.3	9	34661893	34664048	0.0157856	0.00954917	0.100028	17916	0.63605	No
Artery-Coronary	205	RP11-195F19.5	ENSG00000187186.14	9	34664163	34666112	0.00439446	0.004664	0.347329	17916	0.829368	No
Artery-Coronary	205	CCL19	ENSG00000172724.11	9	34689567	34691277	-0.00376477	0.0173479	0.828438	17916	0.963855	No
Artery-Coronary	205	CCL21	ENSG00000137077.7	9	34709005	34710124	0.0175826	0.019766	0.374882	17916	0.840614	No
Artery-Coronary	205	FAM205A	ENSG00000205108.5	9	34723055	34729467	0.010795	0.0182026	0.553882	17916	0.899425	No
Artery-Coronary	205	PHF24	ENSG00000122733.12	9	34957608	34982544	0.0113577	0.0121506	0.351152	17916	0.830515	No
Artery-Coronary	205	DNAJB5-AS1	ENSG00000281491.1	9	34985410	34989379	-0.0156072	0.0226755	0.492145	17916	0.882496	No
Artery-Coronary	205	DNAJB5	ENSG00000137094.14	9	34989641	34998900	0.0124875	0.0063709	0.0515038	17916	0.54407	No
Artery-Coronary	205	C9orf131	ENSG00000174038.12	9	35044327	35045991	-0.0246071	0.0195364	0.209436	17916	0.747033	No
Artery-Coronary	205	VCP	ENSG00000165280.15	9	35056064	35073249	0.00455785	0.00228927	0.0479731	17916	0.534702	No
Artery-Coronary	205	FANCG	ENSG00000221829.9	9	35073835	35080016	-0.00374422	0.00381826	0.32808	17916	0.818603	No
Artery-Coronary	205	PIGO	ENSG00000165282.13	9	35088688	35096601	-0.0055962	0.00336784	0.0982935	17916	0.634984	No
Artery-Coronary	205	STOML2	ENSG00000165283.15	9	35099776	35103195	-0.000145531	0.00209142	0.9446	17916	0.986945	No
Artery-Coronary	205	FAM214B	ENSG00000005238.19	9	35104112	35116341	-0.00181596	0.0043083	0.673882	17916	0.932672	No
Artery-Coronary	205	UNC13B	ENSG00000198722.14	9	35161992	35405338	0.00850718	0.00406042	0.0375341	17916	0.504406	No
Artery-Coronary	205	RUSC2	ENSG00000198853.11	9	35490127	35561830	0.000882005	0.0035546	0.804312	17916	0.957673	No
Artery-Coronary	205	FAM166B	ENSG00000215187.10	9	35561899	35563899	0.0202799	0.0115837	0.0816685	17916	0.609187	No
Artery-Coronary	205	TESK1	ENSG00000107140.15	9	35605305	35609532	-0.00738554	0.0035508	0.038922	17916	0.508432	No
Artery-Coronary	205	CD72	ENSG00000137101.12	9	35610042	35646689	0.00871664	0.0104275	0.404288	17916	0.849312	No
Artery-Coronary	205	SIT1	ENSG00000137078.8	9	35649295	35650950	-0.00487559	0.0132229	0.712761	17916	0.942116	No
Artery-Coronary	205	CCDC107	ENSG00000159884.11	9	35658290	35658727	-0.00201188	0.00410983	0.625053	17916	0.921616	No
Artery-Coronary	205	ARHGEF39	ENSG00000137135.17	9	35658875	35675760	0.00110302	0.00743025	0.882151	17916	0.974631	No
Artery-Coronary	205	CA9	ENSG00000107159.12	9	35675867	35681159	0.0227634	0.0167928	0.176914	17916	0.723321	No
Artery-Coronary	205	TPM2	ENSG00000198467.13	9	35681992	35691020	0.00175103	0.00566779	0.757716	17916	0.949329	No
Artery-Coronary	205	TLN1	ENSG00000137076.20	9	35696948	35732334	0.00313478	0.00361306	0.386736	17916	0.843531	No
Artery-Coronary	205	CREB3	ENSG00000107175.11	9	35732396	35736865	-0.000290718	0.00286834	0.91938	17916	0.981798	No
Artery-Coronary	205	GBA2	ENSG00000070610.14	9	35737005	35749228	0.000178455	0.00278944	0.94906	17916	0.98794	No
Artery-Coronary	205	RGP1	ENSG00000107185.9	9	35749287	35758575	-0.00353517	0.00337784	0.296674	17916	0.804659	No
Artery-Coronary	205	RP11-112J3.16	ENSG00000227388.2	9	35772163	35790432	0.0010412	0.0141984	0.941621	17916	0.985748	No
Artery-Coronary	205	NPR2	ENSG00000159899.14	9	35792154	35809403	0.0054197	0.00295155	0.0679471	17916	0.590655	No
Artery-Coronary	205	SPAG8	ENSG00000137098.13	9	35808045	35812272	0.00950578	0.00495226	0.0564791	17916	0.556572	No
Artery-Coronary	205	HINT2	ENSG00000137133.10	9	35812960	35815354	0.00512541	0.00373626	0.171805	17916	0.717855	No
Artery-Coronary	205	TMEM8B	ENSG00000137103.16	9	35816144	35854847	0.003561	0.00351509	0.312368	17916	0.811585	No
Artery-Coronary	205	LINC00950	ENSG00000281205.1	9	35858738	35865518	0.00947765	0.00636422	0.138154	17916	0.68768	No
Artery-Coronary	205	OR13J1	ENSG00000168828.5	9	35869263	35870601	-0.0360207	0.0211219	0.0898222	17916	0.622295	No
Artery-Coronary	205	HRCT1	ENSG00000196196.2	9	35906192	35907141	-0.023358	0.0107278	0.0307356	17916	0.474312	No
Artery-Coronary	205	SPAAR	ENSG00000235387.2	9	35909483	35937153	-0.0137948	0.00894054	0.12457	17916	0.672632	No
Artery-Coronary	205	RECK	ENSG00000122707.11	9	36036433	36124451	-0.00211882	0.00363849	0.561057	17916	0.901567	No
Artery-Coronary	205	GLIPR2	ENSG00000122694.15	9	36136536	36163913	0.000229551	0.0051552	0.964532	17916	0.99225	No
Artery-Coronary	205	CCIN	ENSG00000185972.5	9	36169394	36171334	-0.0295018	0.0180599	0.104072	17916	0.642283	No
Artery-Coronary	205	CLTA	ENSG00000122705.16	9	36190856	36304781	-0.00322717	0.00240281	0.180909	17916	0.72524	No
Artery-Coronary	205	GNE	ENSG00000159921.14	9	36214441	36277056	-0.00269013	0.00271198	0.322535	17916	0.815584	No
Artery-Coronary	205	RNF38	ENSG00000137075.17	9	36336396	36487548	-0.00417648	0.00267813	0.120611	17916	0.665701	No
Artery-Coronary	205	MELK	ENSG00000165304.7	9	36572862	36677683	-0.00665434	0.0139411	0.633706	17916	0.923798	No
Artery-Coronary	205	PAX5	ENSG00000196092.12	9	36833275	37034185	0.0191924	0.0255803	0.454051	17916	0.866352	No
Artery-Coronary	205	EBLN3P	ENSG00000281649.1	9	37079857	37090507	0.000455333	0.00324584	0.888591	17916	0.975279	No
Artery-Coronary	205	ZCCHC7	ENSG00000147905.17	9	37120539	37358149	-0.00282748	0.00322873	0.382327	17916	0.841878	No
Artery-Coronary	205	GRHPR	ENSG00000137106.17	9	37422666	37436990	-0.000875754	0.00253967	0.730618	17916	0.944818	No
Artery-Coronary	205	ZBTB5	ENSG00000168795.4	9	37438114	37465399	-0.00146994	0.00383609	0.702025	17916	0.939138	No
Artery-Coronary	205	POLR1E	ENSG00000137054.15	9	37485935	37503697	-0.00168372	0.00383484	0.661138	17916	0.929501	No
Artery-Coronary	205	FBXO10	ENSG00000147912.12	9	37510892	37576349	-0.000751639	0.00388151	0.846668	17916	0.968665	No
Artery-Coronary	205	TOMM5	ENSG00000175768.12	9	37582646	37592642	0.00172637	0.00216765	0.426817	17916	0.855065	No
Artery-Coronary	205	TRMT10B	ENSG00000165275.9	9	37753803	37778972	-0.0016127	0.0026912	0.549748	17916	0.898713	No
Artery-Coronary	205	EXOSC3	ENSG00000107371.12	9	37766978	37801437	0.00109976	0.00285301	0.700335	17916	0.938765	No
Artery-Coronary	205	DCAF10	ENSG00000122741.15	9	37800502	37867666	-0.0043831	0.00248778	0.0797639	17916	0.605287	No
Artery-Coronary	205	SLC25A51	ENSG00000122696.13	9	37879494	37904353	-0.00425744	0.00473301	0.369557	17916	0.838742	No
Artery-Coronary	205	SHB	ENSG00000107338.9	9	37919134	38069211	-0.00475912	0.00503989	0.346267	17916	0.829062	No
Artery-Coronary	205	ALDH1B1	ENSG00000137124.7	9	38392664	38398661	-0.00068056	0.00726524	0.925471	17916	0.98297	No
Artery-Coronary	205	IGFBPL1	ENSG00000137142.4	9	38408994	38424447	-0.0100209	0.0142738	0.483543	17916	0.879123	No
Artery-Coronary	205	FAM95C	ENSG00000273036.2	9	38540567	38545372	0.0083218	0.0196267	0.67206	17916	0.932357	No
Artery-Coronary	205	ANKRD18A	ENSG00000180071.19	9	38571358	38620660	-0.000235686	0.0238281	0.992119	17916	0.997786	No
Artery-Coronary	205	CNTNAP3	ENSG00000106714.17	9	39072767	39288315	-0.00865077	0.00919845	0.348221	17916	0.83006	No
Artery-Coronary	205	GLIDR	ENSG00000278175.3	9	39748514	39810097	0.00769397	0.00838519	0.360053	17916	0.834828	No
Artery-Coronary	205	RP11-58A12.3	ENSG00000225655.5	9	41073710	41076392	-0.00983396	0.024896	0.693302	17916	0.936938	No
Artery-Coronary	205	CBWD7	ENSG00000215126.10	9	41131306	41199261	0.00897813	0.0064165	0.163438	17916	0.708933	No
Artery-Coronary	205	PTGER4P2-CDK2AP2P2	ENSG00000275450.1	9	41276280	41282846	-0.00872843	0.0222836	0.695738	17916	0.937315	No
Artery-Coronary	205	CNTNAP3B	ENSG00000154529.14	9	41890314	42129510	-0.0033009	0.0140793	0.814898	17916	0.959767	No
Artery-Coronary	205	RP11-475I24.3	ENSG00000237357.2	9	42566679	42569353	0.0187217	0.0183688	0.309447	17916	0.810452	No
Artery-Coronary	205	FAM27C	ENSG00000154537.4	9	61854162	61855331	-0.0162488	0.0320684	0.61298	17916	0.91842	No
Artery-Coronary	205	RP11-374M1.5	ENSG00000235659.1	9	61865755	61866965	0.0351259	0.0244063	0.151798	17916	0.697336	No
Artery-Coronary	205	RP11-211N8.2	ENSG00000226007.2	9	62532337	62534724	0.0150383	0.0221992	0.498991	17916	0.885496	No
Artery-Coronary	205	LINC01410	ENSG00000238113.6	9	62801461	62813486	-0.00813047	0.0104686	0.438365	17916	0.85993	No
Artery-Coronary	205	RP11-262H14.3	ENSG00000234665.8	9	62856999	62897849	0.00178463	0.0316896	0.955152	17916	0.989333	No
Artery-Coronary	205	RP11-262H14.4	ENSG00000170161.6	9	62898088	62900104	0.00707633	0.00825179	0.392262	17916	0.84643	No
Artery-Coronary	205	RP11-764K9.1	ENSG00000225411.2	9	63802144	63814159	0.0141008	0.0228856	0.538567	17916	0.895408	No
Artery-Coronary	205	ANKRD20A4	ENSG00000172014.12	9	64369394	64413142	0.0138024	0.0340779	0.685931	17916	0.935901	No
Artery-Coronary	205	CBWD5	ENSG00000147996.16	9	65668805	65734041	-0.00628446	0.00606326	0.301345	17916	0.806556	No
Artery-Coronary	205	ZNF658	ENSG00000274349.4	9	66856426	66932141	0.0092375	0.00613826	0.134073	17916	0.686364	No
Artery-Coronary	205	ANKRD20A1	ENSG00000260691.5	9	67859147	67902094	-0.00394272	0.027667	0.886837	17916	0.975209	No
Artery-Coronary	205	CBWD3	ENSG00000196873.15	9	68232003	68300015	-0.00224595	0.00693537	0.74643	17916	0.947854	No
Artery-Coronary	205	PGM5	ENSG00000154330.12	9	68339263	68531061	0.00308683	0.0052502	0.557294	17916	0.900261	No
Artery-Coronary	205	TMEM252	ENSG00000181778.4	9	68536580	68540867	-0.0014495	0.0106221	0.891607	17916	0.97609	No
Artery-Coronary	205	RP11-274B18.4	ENSG00000226337.3	9	68541036	68644442	-0.0294947	0.0213124	0.168068	17916	0.712464	No
Artery-Coronary	205	LINC01506	ENSG00000234506.5	9	68543541	68546589	0.0053423	0.0207529	0.79714	17916	0.956376	No
Artery-Coronary	205	PIP5K1B	ENSG00000107242.17	9	68705414	69009176	0.0205483	0.00812693	0.0123027	17916	0.379218	No
Artery-Coronary	205	FAM122A	ENSG00000187866.8	9	68780034	68784608	0.00112463	0.00326097	0.730584	17916	0.944818	No
Artery-Coronary	205	FXN	ENSG00000165060.11	9	69035259	69100178	0.000777703	0.00429854	0.856629	17916	0.970355	No
Artery-Coronary	205	TJP2	ENSG00000119139.17	9	69121264	69255208	0.000172085	0.00526792	0.973976	17916	0.993795	No
Artery-Coronary	205	FAM189A2	ENSG00000135063.17	9	69324572	69392455	-0.000259521	0.00727844	0.971595	17916	0.992938	No
Artery-Coronary	205	APBA1	ENSG00000107282.7	9	69427530	69672306	-0.00162044	0.00529699	0.760015	17916	0.949329	No
Artery-Coronary	205	PTAR1	ENSG00000188647.12	9	69709522	69759959	-0.00128696	0.0029492	0.663078	17916	0.929846	No
Artery-Coronary	205	MAMDC2	ENSG00000165072.9	9	70043581	70226970	-0.00115428	0.01028	0.910721	17916	0.979904	No
Artery-Coronary	205	SMC5	ENSG00000198887.8	9	70258962	70354888	-9.26791e-05	0.00286169	0.974199	17916	0.993837	No
Artery-Coronary	205	KLF9	ENSG00000119138.4	9	70384597	70414624	0.0183881	0.00620133	0.00342812	17916	0.27041	No
Artery-Coronary	205	TRPM3	ENSG00000083067.22	9	70529063	71446835	0.00620595	0.00869698	0.476399	17916	0.876137	No
Artery-Coronary	205	TMEM2	ENSG00000135048.13	9	71683366	71816690	0.0034472	0.00669243	0.607113	17916	0.916269	No
Artery-Coronary	205	ABHD17B	ENSG00000107362.13	9	71862452	71910931	0.00733695	0.00542862	0.178194	17916	0.724256	No
Artery-Coronary	205	C9orf85	ENSG00000155621.14	9	71911510	71986054	-0.00127744	0.00302575	0.673382	17916	0.932418	No
Artery-Coronary	205	LINC01504	ENSG00000225434.2	9	72305430	72343210	-0.000700059	0.0206494	0.972992	17916	0.993623	No
Artery-Coronary	205	ZFAND5	ENSG00000107372.12	9	72351425	72365235	0.0123234	0.00602002	0.0420803	17916	0.517085	No
Artery-Coronary	205	TMC1	ENSG00000165091.15	9	72521801	72836351	0.00669219	0.0202637	0.741586	17916	0.946846	No
Artery-Coronary	205	LINC01474	ENSG00000236849.5	9	72871728	72874109	-0.0184786	0.0141441	0.193039	17916	0.734616	No
Artery-Coronary	205	ALDH1A1	ENSG00000165092.12	9	72900662	73080442	-0.0213838	0.00852071	0.0129539	17916	0.385177	No
Artery-Coronary	205	ANXA1	ENSG00000135046.13	9	73151757	73170393	0.000869184	0.00519426	0.867291	17916	0.97275	No
Artery-Coronary	205	RORB	ENSG00000198963.10	9	74497365	74693177	0.0279167	0.0144828	0.0554564	17916	0.553998	No
Artery-Coronary	205	TRPM6	ENSG00000119121.21	9	74722495	74888094	0.0111262	0.0111075	0.317822	17916	0.81544	No
Artery-Coronary	205	C9orf40	ENSG00000135045.6	9	74946581	74952886	-0.00261048	0.00445313	0.558455	17916	0.900261	No
Artery-Coronary	205	CARNMT1	ENSG00000156017.12	9	74981020	75028423	0.00140936	0.00388448	0.717159	17916	0.942584	No
Artery-Coronary	205	NMRK1	ENSG00000106733.20	9	75060573	75088217	0.00806983	0.0056199	0.152727	17916	0.698561	No
Artery-Coronary	205	OSTF1	ENSG00000134996.11	9	75088543	75147265	-0.00331565	0.00280129	0.238101	17916	0.763425	No
Artery-Coronary	205	PCSK5	ENSG00000099139.13	9	75890644	76362339	-0.00902266	0.00547927	0.101338	17916	0.637343	No
Artery-Coronary	205	RFK	ENSG00000135002.11	9	76385517	76394517	0.00152099	0.00366958	0.679003	17916	0.933619	No
Artery-Coronary	205	GCNT1	ENSG00000187210.12	9	76419850	76507416	-0.00252435	0.00629594	0.688925	17916	0.936786	No
Artery-Coronary	205	PRUNE2	ENSG00000106772.17	9	76611376	76906087	-0.00522339	0.00668184	0.435384	17916	0.859134	No
Artery-Coronary	205	VPS13A	ENSG00000197969.11	9	77177353	77421541	0.00660213	0.00751316	0.380694	17916	0.841187	No
Artery-Coronary	205	GNA14	ENSG00000156049.6	9	77423079	77648307	-0.0123168	0.00699573	0.0799743	17916	0.605311	No
Artery-Coronary	205	GNAQ	ENSG00000156052.10	9	77716087	78031458	-0.00187553	0.00269652	0.4876	17916	0.880655	No
Artery-Coronary	205	CEP78	ENSG00000148019.12	9	78236062	78279690	-0.00667483	0.00343001	0.0531856	17916	0.549523	No
Artery-Coronary	205	PSAT1	ENSG00000135069.13	9	78297143	78330093	-0.0277082	0.0146047	0.0593739	17916	0.564716	No
Artery-Coronary	205	TLE4	ENSG00000106829.18	9	79571773	79726882	0.00237147	0.0035257	0.502035	17916	0.886093	No
Artery-Coronary	205	TLE1	ENSG00000196781.14	9	81583683	81689305	-4.49391e-05	0.00473662	0.99244	17916	0.997899	No
Artery-Coronary	205	RASEF	ENSG00000165105.9	9	82979585	83063177	0.0264148	0.0201565	0.191674	17916	0.734616	No
Artery-Coronary	205	FRMD3	ENSG00000172159.15	9	83242990	83538546	0.00469874	0.00666379	0.481635	17916	0.87841	No
Artery-Coronary	205	IDNK	ENSG00000148057.15	9	83623049	83644130	0.00389225	0.00467273	0.405947	17916	0.85018	No
Artery-Coronary	205	UBQLN1	ENSG00000135018.13	9	83659963	83708203	-0.00230208	0.00202274	0.256565	17916	0.776965	No
Artery-Coronary	205	GKAP1	ENSG00000165113.12	9	83739421	83829516	-0.000871201	0.00440278	0.843362	17916	0.967347	No
Artery-Coronary	205	KIF27	ENSG00000165115.14	9	83836698	83921465	-0.00412689	0.00478123	0.389188	17916	0.844614	No
Artery-Coronary	205	C9orf64	ENSG00000165118.14	9	83938311	83956986	-0.00640276	0.00406474	0.116938	17916	0.660488	No
Artery-Coronary	205	HNRNPK	ENSG00000165119.20	9	83968083	83980616	-0.0020417	0.00255613	0.425474	17916	0.855027	No
Artery-Coronary	205	RMI1	ENSG00000178966.16	9	83980711	84004074	-0.00395964	0.00507324	0.436108	17916	0.859134	No
Artery-Coronary	205	SLC28A3	ENSG00000197506.7	9	84275457	84340683	-0.012106	0.0225177	0.59149	17916	0.912634	No
Artery-Coronary	205	NTRK2	ENSG00000148053.15	9	84668551	85027070	0.00366163	0.00548883	0.505544	17916	0.886846	No
Artery-Coronary	205	AGTPBP1	ENSG00000135049.15	9	85546539	85742029	-0.00666364	0.0040088	0.0981744	17916	0.634984	No
Artery-Coronary	205	NAA35	ENSG00000135040.15	9	85941146	86022298	-0.00176174	0.00260455	0.499636	17916	0.885496	No
Artery-Coronary	205	GOLM1	ENSG00000135052.16	9	86026146	86100173	0.00117503	0.00427557	0.78376	17916	0.95393	No
Artery-Coronary	205	C9orf153	ENSG00000187753.12	9	86220265	86259657	-0.0102851	0.022447	0.647357	17916	0.927895	No
Artery-Coronary	205	ISCA1	ENSG00000135070.14	9	86264546	86283102	0.00139794	0.0028715	0.626961	17916	0.921877	No
Artery-Coronary	205	ZCCHC6	ENSG00000083223.17	9	86287733	86354454	-0.00564408	0.00273816	0.0406915	17916	0.515266	No
Artery-Coronary	205	GAS1	ENSG00000180447.6	9	86944363	86947189	0.00438231	0.0097466	0.653513	17916	0.928744	No
Artery-Coronary	205	GAS1RR	ENSG00000226237.1	9	86948699	87002033	-0.00326147	0.00873536	0.70931	17916	0.940845	No
Artery-Coronary	205	RP11-276H19.2	ENSG00000269994.1	9	87008455	87042126	-0.0185765	0.0201426	0.357614	17916	0.833811	No
Artery-Coronary	205	C9orf170	ENSG00000204446.4	9	87148644	87159556	0.0129346	0.0169113	0.445347	17916	0.863098	No
Artery-Coronary	205	DAPK1	ENSG00000196730.12	9	87497228	87708633	-0.00356021	0.00546023	0.515203	17916	0.890097	No
Artery-Coronary	205	CTSL	ENSG00000135047.14	9	87725519	87731393	-0.00674792	0.00551342	0.22256	17916	0.75383	No
Artery-Coronary	205	CDK20	ENSG00000156345.17	9	87966446	87974753	-0.00520018	0.00440303	0.239117	17916	0.763757	No
Artery-Coronary	205	SPIN1	ENSG00000106723.16	9	88388419	88478694	-0.00630568	0.00273813	0.0224084	17916	0.444594	No
Artery-Coronary	205	NXNL2	ENSG00000130045.15	9	88535101	88584274	-0.015004	0.0107342	0.163871	17916	0.709202	No
Artery-Coronary	205	C9orf47	ENSG00000186354.10	9	88990863	88996140	0.0170049	0.00958797	0.0777972	17916	0.6041	No
Artery-Coronary	205	S1PR3	ENSG00000213694.3	9	88991447	89005010	0.00868386	0.00840652	0.302971	17916	0.807142	No
Artery-Coronary	205	SHC3	ENSG00000148082.9	9	89005771	89178767	0.00439135	0.00892094	0.623132	17916	0.921494	No
Artery-Coronary	205	CKS2	ENSG00000123975.4	9	89311198	89316703	0.00240073	0.00895496	0.788933	17916	0.955798	No
Artery-Coronary	205	SECISBP2	ENSG00000187742.14	9	89318506	89359662	-0.00111722	0.00270747	0.68035	17916	0.933925	No
Artery-Coronary	205	SEMA4D	ENSG00000187764.11	9	89360787	89498130	0.00474386	0.00479308	0.323613	17916	0.816363	No
Artery-Coronary	205	GADD45G	ENSG00000130222.10	9	89605013	89606555	0.0241637	0.0182257	0.186556	17916	0.728495	No
Artery-Coronary	205	UNQ6494	ENSG00000237372.2	9	89639814	89719759	0.0302117	0.0226716	0.184327	17916	0.726493	No
Artery-Coronary	205	DIRAS2	ENSG00000165023.6	9	90609832	90643105	-0.0596285	0.0273374	0.0304436	17916	0.473461	No
Artery-Coronary	205	SYK	ENSG00000165025.14	9	90801787	90898549	-0.00722226	0.00573357	0.209402	17916	0.747033	No
Artery-Coronary	205	RP11-367F23.1	ENSG00000228216.1	9	90957260	90965393	0.0476291	0.0281484	0.0923349	17916	0.62677	No
Artery-Coronary	205	RP11-305L7.1	ENSG00000230537.1	9	91104957	91107304	-0.0029178	0.0113016	0.796562	17916	0.956294	No
Artery-Coronary	205	LINC00484	ENSG00000229694.6	9	91119062	91182762	-0.00470397	0.0173883	0.787061	17916	0.954898	No
Artery-Coronary	205	LINC00484	ENSG00000235641.4	9	91159573	91165658	-0.0200624	0.0191962	0.297344	17916	0.804659	No
Artery-Coronary	205	RP11-305L7.7	ENSG00000273381.1	9	91206175	91210299	0.00821692	0.00967649	0.3969	17916	0.848025	No
Artery-Coronary	205	AUH	ENSG00000148090.11	9	91213815	91361913	-0.00333763	0.00356165	0.349941	17916	0.830418	No
Artery-Coronary	205	NFIL3	ENSG00000165030.3	9	91409045	91423862	0.0163647	0.00746751	0.0296817	17916	0.469568	No
Artery-Coronary	205	RP11-440G5.2	ENSG00000233081.1	9	91426238	91427144	0.00109078	0.022344	0.961118	17916	0.991131	No
Artery-Coronary	205	ROR2	ENSG00000169071.14	9	91563091	91950162	-0.0192128	0.012675	0.131294	17916	0.682209	No
Artery-Coronary	205	SPTLC1	ENSG00000090054.13	9	92031999	92115384	-0.00516566	0.00222106	0.0211272	17916	0.437294	No
Artery-Coronary	205	LINC00475	ENSG00000225511.6	9	92141298	92160114	0.0295052	0.0115747	0.0116203	17916	0.371103	No
Artery-Coronary	205	IARS	ENSG00000196305.17	9	92210207	92293756	8.91185e-05	0.00344875	0.979412	17916	0.994606	No
Artery-Coronary	205	NOL8	ENSG00000198000.11	9	92297358	92325483	0.00328026	0.00284779	0.250881	17916	0.771903	No
Artery-Coronary	205	CENPP	ENSG00000188312.13	9	92325637	92620533	-0.00682883	0.00638241	0.286053	17916	0.796663	No
Artery-Coronary	205	OGN	ENSG00000106809.10	9	92383967	92404696	0.00661741	0.00883035	0.454582	17916	0.866885	No
Artery-Coronary	205	OMD	ENSG00000127083.7	9	92414245	92424461	-0.00316357	0.00726465	0.663731	17916	0.930117	No
Artery-Coronary	205	ASPN	ENSG00000106819.11	9	92456205	92482506	-0.00973206	0.00767497	0.206399	17916	0.74574	No
Artery-Coronary	205	ECM2	ENSG00000106823.12	9	92493554	92536655	-0.00200684	0.00547927	0.714594	17916	0.942584	No
Artery-Coronary	205	IPPK	ENSG00000127080.9	9	92634386	92670265	-0.000491359	0.00415183	0.905922	17916	0.979275	No
Artery-Coronary	205	BICD2	ENSG00000185963.13	9	92711363	92764812	-0.00425515	0.00218099	0.0525813	17916	0.548333	No
Artery-Coronary	205	ZNF484	ENSG00000127081.13	9	92845031	92878038	-0.000728541	0.00405697	0.857683	17916	0.970355	No
Artery-Coronary	205	FGD3	ENSG00000127084.17	9	92947451	93036236	-0.00342312	0.00613996	0.577857	17916	0.908987	No
Artery-Coronary	205	SUSD3	ENSG00000157303.10	9	93058688	93085138	0.00191593	0.0101143	0.849967	17916	0.969615	No
Artery-Coronary	205	CARD19	ENSG00000165233.17	9	93096218	93113283	-0.00552938	0.00399308	0.167817	17916	0.712464	No
Artery-Coronary	205	NINJ1	ENSG00000131669.9	9	93121489	93134288	0.00798734	0.00420947	0.0593408	17916	0.564716	No
Artery-Coronary	205	WNK2	ENSG00000165238.16	9	93184916	93320572	0.00522726	0.0141077	0.711419	17916	0.941965	No
Artery-Coronary	205	FAM120AOS	ENSG00000188938.15	9	93446494	93453592	-0.00200678	0.00256472	0.434958	17916	0.859134	No
Artery-Coronary	205	FAM120A	ENSG00000048828.16	9	93451722	93566107	-0.00104644	0.00185915	0.57422	17916	0.907593	No
Artery-Coronary	205	PHF2	ENSG00000197724.10	9	93576407	93679587	0.000283541	0.00201791	0.88841	17916	0.975279	No
Artery-Coronary	205	BARX1	ENSG00000131668.13	9	93951622	93955372	-0.0243523	0.0305583	0.426534	17916	0.85506	No
Artery-Coronary	205	PTPDC1	ENSG00000158079.14	9	94030794	94109856	-0.00609234	0.00466978	0.193657	17916	0.734616	No
Artery-Coronary	205	RP11-2B6.3	ENSG00000269946.1	9	94166289	94200627	-0.00376067	0.0112109	0.737671	17916	0.94565	No
Artery-Coronary	205	RP11-2B6.2	ENSG00000269929.1	9	94176458	94177892	0.0268313	0.0199948	0.181287	17916	0.72524	No
Artery-Coronary	205	ZNF169	ENSG00000175787.16	9	94259311	94301454	0.00495522	0.00458176	0.280893	17916	0.793531	No
Artery-Coronary	205	RP11-307E17.8	ENSG00000232063.1	9	94332476	94360948	0.00182636	0.0200466	0.927508	17916	0.983281	No
Artery-Coronary	205	MFSD14B	ENSG00000148110.15	9	94374551	94461042	-0.00366642	0.00211939	0.0853274	17916	0.614687	No
Artery-Coronary	205	FBP2	ENSG00000130957.4	9	94558720	94593793	-0.0187922	0.0208897	0.369522	17916	0.838742	No
Artery-Coronary	205	FBP1	ENSG00000165140.9	9	94603133	94640249	-0.00198911	0.008257	0.809903	17916	0.958826	No
Artery-Coronary	205	C9orf3	ENSG00000148120.16	9	94726701	95087218	0.00443251	0.00469342	0.346205	17916	0.829062	No
Artery-Coronary	205	FANCC	ENSG00000158169.12	9	95099054	95426796	0.00127366	0.00411661	0.757373	17916	0.949329	No
Artery-Coronary	205	PTCH1	ENSG00000185920.15	9	95442980	95517057	0.0134987	0.00602446	0.0262507	17916	0.464935	No
Artery-Coronary	205	RP11-180I4.4	ENSG00000268926.2	9	95772323	95774734	0.0510605	0.0233848	0.0302718	17916	0.47243	No
Artery-Coronary	205	ERCC6L2	ENSG00000182150.15	9	95875978	96014571	0.00192527	0.00319157	0.547098	17916	0.897684	No
Artery-Coronary	205	LINC00092	ENSG00000225194.2	9	96019732	96027965	-0.00703778	0.0127753	0.582383	17916	0.910382	No
Artery-Coronary	205	RP11-569G13.2	ENSG00000237212.1	9	96095211	96101912	0.0171681	0.021431	0.424119	17916	0.854268	No
Artery-Coronary	205	HSD17B3	ENSG00000130948.9	9	96235306	96302152	-0.00986099	0.00855815	0.250728	17916	0.771696	No
Artery-Coronary	205	SLC35D2	ENSG00000130958.11	9	96320706	96383710	-0.00613406	0.00323189	0.0592728	17916	0.564575	No
Artery-Coronary	205	ZNF367	ENSG00000165244.6	9	96385941	96418329	-0.011595	0.00782012	0.13987	17916	0.68768	No
Artery-Coronary	205	HABP4	ENSG00000130956.13	9	96450201	96490240	-0.00587904	0.00363322	0.107356	17916	0.647452	No
Artery-Coronary	205	CDC14B	ENSG00000081377.16	9	96491337	96619830	-0.00452817	0.00427379	0.29076	17916	0.801323	No
Artery-Coronary	205	AAED1	ENSG00000158122.11	9	96639577	96655303	-0.00634234	0.00395998	0.110967	17916	0.652675	No
Artery-Coronary	205	RP11-535M15.1	ENSG00000224848.1	9	96687056	96721121	0.00291702	0.00968964	0.763722	17916	0.949539	No
Artery-Coronary	205	ZNF510	ENSG00000081386.12	9	96755865	96778129	-0.00202213	0.00334156	0.545832	17916	0.896666	No
Artery-Coronary	205	ZNF782	ENSG00000196597.11	9	96816472	96875623	-0.0040398	0.00455461	0.376259	17916	0.840614	No
Artery-Coronary	205	MFSD14C	ENSG00000196312.12	9	96897917	97013600	0.000475559	0.0047657	0.920622	17916	0.982238	No
Artery-Coronary	205	NUTM2G	ENSG00000188152.12	9	96928310	96940253	-0.0123547	0.0163129	0.449808	17916	0.865547	No
Artery-Coronary	205	CTSV	ENSG00000136943.10	9	97029679	97039643	-0.0241876	0.0214929	0.261903	17916	0.780345	No
Artery-Coronary	205	RP11-498P14.3	ENSG00000242375.1	9	97195351	97197687	0.0265455	0.016631	0.11218	17916	0.654452	No
Artery-Coronary	205	RP11-498P14.5	ENSG00000203279.3	9	97237764	97238700	0.00369072	0.0151123	0.807334	17916	0.958347	No
Artery-Coronary	205	CCDC180	ENSG00000197816.13	9	97307361	97376933	0.00645096	0.00489876	0.189533	17916	0.731261	No
Artery-Coronary	205	TDRD7	ENSG00000196116.7	9	97411950	97496125	-0.00498623	0.00285619	0.0825308	17916	0.609992	No
Artery-Coronary	205	TMOD1	ENSG00000136842.13	9	97501180	97600082	0.000510664	0.00535184	0.924087	17916	0.982967	No
Artery-Coronary	205	TSTD2	ENSG00000136925.14	9	97601749	97633575	0.00070705	0.00345532	0.838091	17916	0.967221	No
Artery-Coronary	205	NCBP1	ENSG00000136937.12	9	97633626	97673748	0.000847039	0.00233715	0.717454	17916	0.942584	No
Artery-Coronary	205	XPA	ENSG00000136936.10	9	97674909	97697357	0.002038	0.00286159	0.477253	17916	0.876137	No
Artery-Coronary	205	TRMO	ENSG00000136932.13	9	97904489	97922570	-0.00307786	0.00461159	0.505345	17916	0.886846	No
Artery-Coronary	205	HEMGN	ENSG00000136929.12	9	97926791	97944856	-0.0179118	0.0246835	0.468977	17916	0.873192	No
Artery-Coronary	205	ANP32B	ENSG00000136938.8	9	97983361	98015943	-0.00694911	0.00338039	0.0412302	17916	0.515266	No
Artery-Coronary	205	NANS	ENSG00000095380.10	9	98056739	98083075	-0.00618183	0.00338016	0.0690493	17916	0.594333	No
Artery-Coronary	205	TRIM14	ENSG00000106785.14	9	98069275	98119212	-0.00280069	0.00595358	0.638614	17916	0.925199	No
Artery-Coronary	205	CORO2A	ENSG00000106789.12	9	98120975	98192640	0.00538469	0.00897978	0.549484	17916	0.898713	No
Artery-Coronary	205	TBC1D2	ENSG00000095383.19	9	98198999	98255721	-0.000416197	0.00457935	0.927683	17916	0.983337	No
Artery-Coronary	205	ANKS6	ENSG00000165138.17	9	98731329	98796965	0.0016897	0.00295185	0.567739	17916	0.905127	No
Artery-Coronary	205	GALNT12	ENSG00000119514.6	9	98807699	98850081	0.00180818	0.00851175	0.832005	17916	0.965525	No
Artery-Coronary	205	COL15A1	ENSG00000204291.10	9	98943179	99070792	0.00398889	0.00740603	0.590817	17916	0.912148	No
Artery-Coronary	205	TGFBR1	ENSG00000106799.12	9	99104038	99154192	-0.00866456	0.00497913	0.0835091	17916	0.612341	No
Artery-Coronary	205	ALG2	ENSG00000119523.9	9	99216426	99221956	-2.40725e-05	0.00349223	0.994508	17916	0.998433	No
Artery-Coronary	205	SEC61B	ENSG00000106803.9	9	99222064	99230615	-0.00281155	0.00257605	0.276523	17916	0.790772	No
Artery-Coronary	205	NAMA	ENSG00000271086.5	9	99355337	99377240	0.0154399	0.0164056	0.347875	17916	0.829671	No
Artery-Coronary	205	RP11-554F20.1	ENSG00000237461.1	9	99585786	99819889	0.00195709	0.0176244	0.911703	17916	0.980024	No
Artery-Coronary	205	NR4A3	ENSG00000119508.17	9	99821855	99866891	-0.00110627	0.016807	0.947591	17916	0.987655	No
Artery-Coronary	205	STX17	ENSG00000136874.10	9	99906633	99970341	-0.0062264	0.00276489	0.0255138	17916	0.464472	No
Artery-Coronary	205	ERP44	ENSG00000023318.7	9	99979179	100099040	-0.00406024	0.00201702	0.0455816	17916	0.526271	No
Artery-Coronary	205	INVS	ENSG00000119509.12	9	100099256	100301000	-0.00287971	0.00304629	0.345743	17916	0.829039	No
Artery-Coronary	205	TEX10	ENSG00000136891.13	9	100302077	100352939	0.00181265	0.00241495	0.45386	17916	0.866237	No
Artery-Coronary	205	MSANTD3	ENSG00000066697.14	9	100427156	100451711	-0.00403401	0.00469447	0.391293	17916	0.846361	No
Artery-Coronary	205	TMEFF1	ENSG00000241697.4	9	100473113	100577636	-0.0052661	0.00674967	0.43628	17916	0.859134	No
Artery-Coronary	205	MURC	ENSG00000170681.6	9	100578079	100587906	-0.0163979	0.0117481	0.164466	17916	0.710017	No
Artery-Coronary	205	BAAT	ENSG00000136881.11	9	101360417	101383519	-0.00780234	0.023888	0.744327	17916	0.947396	No
Artery-Coronary	205	MRPL50	ENSG00000136897.7	9	101387633	101398614	0.0029525	0.00292648	0.31436	17916	0.813102	No
Artery-Coronary	205	ZNF189	ENSG00000136870.10	9	101398873	101410660	-0.00345588	0.00385419	0.371081	17916	0.839035	No
Artery-Coronary	205	ALDOB	ENSG00000136872.17	9	101420578	101435823	0.0131569	0.0180212	0.466273	17916	0.872119	No
Artery-Coronary	205	TMEM246	ENSG00000165152.8	9	101473171	101533537	0.00911159	0.00457346	0.0478277	17916	0.534702	No
Artery-Coronary	205	RNF20	ENSG00000155827.11	9	101533851	101563344	0.00421615	0.00246515	0.0889048	17916	0.619774	No
Artery-Coronary	205	GRIN3A	ENSG00000198785.4	9	101569353	101738580	0.00672728	0.00927689	0.469276	17916	0.873274	No
Artery-Coronary	205	SMC2-AS1	ENSG00000270332.1	9	104080024	104093073	0.0125957	0.0110316	0.255034	17916	0.775848	No
Artery-Coronary	205	SMC2	ENSG00000136824.18	9	104094260	104141417	-0.00616541	0.00391939	0.117434	17916	0.661617	No
Artery-Coronary	205	NIPSNAP3A	ENSG00000136783.9	9	104747688	104760122	-0.00758445	0.00376371	0.0453517	17916	0.526271	No
Artery-Coronary	205	NIPSNAP3B	ENSG00000165028.11	9	104764157	104777457	0.00329609	0.00593728	0.579469	17916	0.909326	No
Artery-Coronary	205	ABCA1	ENSG00000165029.15	9	104781002	104928237	-0.0228964	0.00871697	0.00935405	17916	0.340177	No
Artery-Coronary	205	SLC44A1	ENSG00000070214.15	9	105244622	105439171	-0.00425622	0.00345881	0.220072	17916	0.752392	No
Artery-Coronary	205	FSD1L	ENSG00000106701.11	9	105447796	105552433	-0.0130764	0.00483114	0.00743887	17916	0.321064	No
Artery-Coronary	205	FKTN	ENSG00000106692.13	9	105558130	105641118	-0.0043047	0.0032276	0.183954	17916	0.726249	No
Artery-Coronary	205	TAL2	ENSG00000186051.6	9	105662457	105663112	-0.00976033	0.0220402	0.658403	17916	0.929376	No
Artery-Coronary	205	TMEM38B	ENSG00000095209.11	9	105694544	105776612	-0.000313074	0.00597829	0.958292	17916	0.990909	No
Artery-Coronary	205	ZNF462	ENSG00000148143.12	9	106863097	107013634	0.0129701	0.00508612	0.0115887	17916	0.37108	No
Artery-Coronary	205	RAD23B	ENSG00000119318.12	9	107283137	107332194	-0.00127271	0.00222083	0.567294	17916	0.905127	No
Artery-Coronary	205	KLF4	ENSG00000136826.14	9	107484852	107490482	0.0116219	0.00876375	0.186449	17916	0.728495	No
Artery-Coronary	205	IKBKAP	ENSG00000070061.14	9	108867517	108934116	0.00702857	0.00334803	0.0371608	17916	0.502296	No
Artery-Coronary	205	FAM206A	ENSG00000119328.11	9	108934181	108950744	-0.00262465	0.00295839	0.376143	17916	0.840614	No
Artery-Coronary	205	CTNNAL1	ENSG00000119326.14	9	108942569	109013529	-0.00422776	0.00593178	0.476921	17916	0.876137	No
Artery-Coronary	205	TMEM245	ENSG00000106771.12	9	109015152	109119945	0.00361031	0.0034446	0.295971	17916	0.804659	No
Artery-Coronary	205	FRRS1L	ENSG00000260230.2	9	109130293	109167291	0.00738753	0.0210396	0.725898	17916	0.943636	No
Artery-Coronary	205	EPB41L4B	ENSG00000095203.14	9	109171975	109320964	-0.0099118	0.0125872	0.432035	17916	0.858661	No
Artery-Coronary	205	PTPN3	ENSG00000070159.13	9	109375466	109498313	-0.00312384	0.00706989	0.659119	17916	0.929414	No
Artery-Coronary	205	PALM2	ENSG00000243444.7	9	109640788	109946703	-0.0329893	0.00901934	0.000332697	17916	0.152576	No
Artery-Coronary	205	AKAP2	ENSG00000241978.9	9	110048598	110172512	-0.00716457	0.00393477	0.0702652	17916	0.594861	No
Artery-Coronary	205	C9orf152	ENSG00000188959.9	9	110190048	110208189	-0.0375521	0.0215402	0.0829528	17916	0.61121	No
Artery-Coronary	205	TXN	ENSG00000136810.12	9	110243811	110256640	-0.00461593	0.00353716	0.193538	17916	0.734616	No
Artery-Coronary	205	SVEP1	ENSG00000165124.17	9	110365251	110579880	-0.021382	0.00898595	0.0183648	17916	0.418073	No
Artery-Coronary	205	MUSK	ENSG00000030304.13	9	110668771	110801620	0.000493708	0.0128016	0.969278	17916	0.992576	No
Artery-Coronary	205	LPAR1	ENSG00000198121.13	9	110873263	111038458	-0.00155765	0.00585522	0.790517	17916	0.955798	No
Artery-Coronary	205	KIAA0368	ENSG00000136813.14	9	111360692	111484745	0.00236772	0.00217516	0.277795	17916	0.791821	No
Artery-Coronary	205	ZNF483	ENSG00000173258.12	9	111525159	111577844	0.00599617	0.00708	0.398148	17916	0.848025	No
Artery-Coronary	205	PTGR1	ENSG00000106853.18	9	111549722	111599855	0.000836262	0.00580739	0.885659	17916	0.97512	No
Artery-Coronary	205	DNAJC25	ENSG00000059769.19	9	111631352	111654351	-0.00278912	0.00325915	0.393239	17916	0.846656	No
Artery-Coronary	205	GNG10	ENSG00000242616.3	9	111661335	111670246	-0.000531013	0.0040973	0.897025	17916	0.977257	No
Artery-Coronary	205	C9orf84	ENSG00000165181.16	9	111686173	111795008	0.0122266	0.0165395	0.460711	17916	0.869522	No
Artery-Coronary	205	UGCG	ENSG00000148154.9	9	111896766	111935369	-0.00201737	0.0058012	0.728427	17916	0.944816	No
Artery-Coronary	205	SUSD1	ENSG00000106868.16	9	112040785	112175408	-0.00462069	0.00589904	0.434466	17916	0.859134	No
Artery-Coronary	205	PTBP3	ENSG00000119314.15	9	112217716	112333667	-0.00904547	0.00300764	0.00300464	17916	0.261616	No
Artery-Coronary	205	HSDL2	ENSG00000119471.14	9	112379937	112472410	-0.00181429	0.00460077	0.693786	17916	0.936938	No
Artery-Coronary	205	KIAA1958	ENSG00000165185.14	9	112486847	112669397	0.0031255	0.00587225	0.595199	17916	0.913534	No
Artery-Coronary	205	INIP	ENSG00000148153.13	9	112683926	112718236	-0.000942134	0.00288616	0.744471	17916	0.947396	No
Artery-Coronary	205	SNX30	ENSG00000148158.16	9	112750838	112881671	-0.00685123	0.00449946	0.129565	17916	0.679475	No
Artery-Coronary	205	SLC46A2	ENSG00000119457.7	9	112886460	112890913	-0.0229786	0.0210449	0.276319	17916	0.79067	No
Artery-Coronary	205	ZNF883	ENSG00000228623.5	9	112964898	113050043	-0.000133289	0.0085582	0.987591	17916	0.99639	No
Artery-Coronary	205	ZFP37	ENSG00000136866.13	9	113038380	113056759	-0.00399914	0.00521527	0.444181	17916	0.862868	No
Artery-Coronary	205	FAM225B	ENSG00000225684.3	9	113103338	113111500	0.00243223	0.0158561	0.878257	17916	0.973846	No
Artery-Coronary	205	FAM225A	ENSG00000231528.2	9	113113073	113119928	0.0120831	0.0174128	0.488613	17916	0.881211	No
Artery-Coronary	205	SLC31A2	ENSG00000136867.10	9	113150942	113158096	-0.0136085	0.00803321	0.0919621	17916	0.625406	No
Artery-Coronary	205	FKBP15	ENSG00000119321.8	9	113161006	113221361	-0.000543303	0.00294597	0.853886	17916	0.970093	No
Artery-Coronary	205	SLC31A1	ENSG00000136868.10	9	113221562	113264492	-0.00142279	0.00374378	0.704355	17916	0.939338	No
Artery-Coronary	205	CDC26	ENSG00000176386.8	9	113255835	113273438	0.00465725	0.00369451	0.209063	17916	0.747033	No
Artery-Coronary	205	PRPF4	ENSG00000136875.12	9	113275343	113292905	-0.000670136	0.00287624	0.816029	17916	0.959767	No
Artery-Coronary	205	RNF183	ENSG00000165188.13	9	113297093	113303376	0.0161726	0.0167275	0.334907	17916	0.822733	No
Artery-Coronary	205	WDR31	ENSG00000148225.15	9	113313222	113340298	-0.000661371	0.0058545	0.91018	17916	0.979904	No
Artery-Coronary	205	BSPRY	ENSG00000119411.10	9	113349541	113371233	0.00600758	0.0187354	0.748839	17916	0.947897	No
Artery-Coronary	205	HDHD3	ENSG00000119431.9	9	113373419	113376999	-0.00282337	0.00613603	0.645969	17916	0.927859	No
Artery-Coronary	205	ALAD	ENSG00000148218.15	9	113386317	113401333	0.00287863	0.00394048	0.466001	17916	0.872119	No
Artery-Coronary	205	POLE3	ENSG00000148229.12	9	113407235	113410672	0.000468079	0.00259038	0.856804	17916	0.970355	No
Artery-Coronary	205	C9orf43	ENSG00000157653.11	9	113410686	113429684	-0.0187299	0.0136989	0.173222	17916	0.719392	No
Artery-Coronary	205	RGS3	ENSG00000138835.22	9	113444731	113597743	0.00890696	0.00645821	0.169526	17916	0.714952	No
Artery-Coronary	205	RP11-168K11.3	ENSG00000233817.1	9	113619228	113622634	-0.0154447	0.0252872	0.542109	17916	0.896432	No
Artery-Coronary	205	ZNF618	ENSG00000157657.14	9	113876282	114056591	-0.000587848	0.00477538	0.902163	17916	0.978061	No
Artery-Coronary	205	AMBP	ENSG00000106927.11	9	114060127	114078472	0.00522973	0.0213649	0.8069	17916	0.958347	No
Artery-Coronary	205	KIF12	ENSG00000136883.13	9	114086126	114099291	-0.00592245	0.0186819	0.751593	17916	0.948674	No
Artery-Coronary	205	COL27A1	ENSG00000196739.14	9	114155560	114312511	0.00805225	0.00860735	0.350759	17916	0.830515	No
Artery-Coronary	205	ORM1	ENSG00000229314.5	9	114323056	114326475	-0.0270489	0.0320775	0.400198	17916	0.848515	No
Artery-Coronary	205	ORM2	ENSG00000228278.3	9	114329869	114333252	-0.0200214	0.0291616	0.493225	17916	0.883021	No
Artery-Coronary	205	AKNA	ENSG00000106948.16	9	114334156	114394405	-0.00071999	0.0041133	0.861242	17916	0.971423	No
Artery-Coronary	205	RP11-9M16.2	ENSG00000235119.1	9	114396724	114398503	-0.0397818	0.0194618	0.0423762	17916	0.51788	No
Artery-Coronary	205	WHRN	ENSG00000095397.13	9	114402080	114505450	-0.00517747	0.00864402	0.549937	17916	0.898713	No
Artery-Coronary	205	ATP6V1G1	ENSG00000136888.6	9	114587746	114598373	0.001243	0.0023654	0.599878	17916	0.915646	No
Artery-Coronary	205	TMEM268	ENSG00000157693.14	9	114611206	114646422	-0.00892056	0.00435909	0.0421448	17916	0.517517	No
Artery-Coronary	205	TNFSF15	ENSG00000181634.7	9	114784635	114806126	-0.0158679	0.0182836	0.3866	17916	0.843531	No
Artery-Coronary	205	TNFSF8	ENSG00000106952.7	9	114893343	114930595	0.0135925	0.00906293	0.135393	17916	0.686965	No
Artery-Coronary	205	TNC	ENSG00000041982.15	9	115019578	115118257	-0.0073041	0.0148609	0.623663	17916	0.921494	No
Artery-Coronary	205	DEC1	ENSG00000173077.14	9	115141818	115402644	0.0411902	0.0218148	0.0605853	17916	0.568892	No
Artery-Coronary	205	PAPPA	ENSG00000182752.9	9	116153804	116402322	-0.0222925	0.0106766	0.0381843	17916	0.505251	No
Artery-Coronary	205	ASTN2	ENSG00000148219.16	9	116425225	117415070	0.0125744	0.00822166	0.127885	17916	0.678077	No
Artery-Coronary	205	TRIM32	ENSG00000119401.10	9	116687302	116701300	0.00178274	0.00328862	0.588415	17916	0.911204	No
Artery-Coronary	205	TLR4	ENSG00000136869.13	9	117704332	117716871	-0.00648843	0.00597236	0.278726	17916	0.792267	No
Artery-Coronary	205	BRINP1	ENSG00000078725.12	9	119153458	119369467	0.0158144	0.014941	0.291244	17916	0.801649	No
Artery-Coronary	205	CDK5RAP2	ENSG00000136861.17	9	120388869	120580170	0.00786988	0.00412368	0.0578966	17916	0.558295	No
Artery-Coronary	205	MEGF9	ENSG00000106780.8	9	120600813	120714470	-0.00354855	0.00431618	0.412061	17916	0.853466	No
Artery-Coronary	205	FBXW2	ENSG00000119402.16	9	120751978	120793412	-0.000495987	0.00197002	0.801503	17916	0.957102	No
Artery-Coronary	205	RP11-27I1.4	ENSG00000214654.7	9	120793551	120799918	-0.0105072	0.00921449	0.255657	17916	0.775918	No
Artery-Coronary	205	PSMD5	ENSG00000095261.13	9	120815496	120842984	-0.00104847	0.00263905	0.691617	17916	0.936786	No
Artery-Coronary	205	PHF19	ENSG00000119403.13	9	120855652	120894896	0.00321174	0.00352963	0.364054	17916	0.836228	No
Artery-Coronary	205	TRAF1	ENSG00000056558.10	9	120902393	120929173	-0.00059874	0.00598871	0.920471	17916	0.982201	No
Artery-Coronary	205	C5	ENSG00000106804.7	9	120952335	121050276	0.00816074	0.00552786	0.141584	17916	0.688438	No
Artery-Coronary	205	CNTRL	ENSG00000119397.16	9	121074863	121177610	0.000755806	0.00362211	0.834942	17916	0.966401	No
Artery-Coronary	205	RAB14	ENSG00000119396.10	9	121178137	121223014	0.00349443	0.00181042	0.0551312	17916	0.553282	No
Artery-Coronary	205	GSN	ENSG00000148180.19	9	121207794	121332843	0.0013587	0.00570245	0.811941	17916	0.95924	No
Artery-Coronary	205	STOM	ENSG00000148175.12	9	121338988	121370304	-0.00377909	0.00418269	0.367445	17916	0.838015	No
Artery-Coronary	205	DAB2IP	ENSG00000136848.16	9	121567057	121785530	0.00620274	0.00404814	0.127189	17916	0.67698	No
Artery-Coronary	205	TTLL11	ENSG00000175764.14	9	121821928	122093606	-0.00646121	0.00450147	0.152892	17916	0.698938	No
Artery-Coronary	205	TTLL11-IT1	ENSG00000237548.1	9	121884636	121963719	-0.0153525	0.0230306	0.505859	17916	0.886846	No
Artery-Coronary	205	NDUFA8	ENSG00000119421.6	9	122144058	122159819	0.00126526	0.00271386	0.64161	17916	0.925829	No
Artery-Coronary	205	LHX6	ENSG00000106852.15	9	122202577	122229626	0.00312462	0.0145838	0.830588	17916	0.964945	No
Artery-Coronary	205	RBM18	ENSG00000119446.13	9	122237624	122261508	0.00111799	0.00262311	0.670456	17916	0.932274	No
Artery-Coronary	205	MRRF	ENSG00000148187.17	9	122264603	122331343	-0.0080918	0.00254557	0.00173676	17916	0.242184	No
Artery-Coronary	205	PTGS1	ENSG00000095303.14	9	122370530	122395703	-0.00608957	0.01057	0.565243	17916	0.904621	No
Artery-Coronary	205	OR1L8	ENSG00000171496.3	9	122567548	122568477	-0.0184968	0.0230243	0.422808	17916	0.854268	No
Artery-Coronary	205	PDCL	ENSG00000136940.13	9	122798389	122828631	0.0039771	0.00326585	0.224873	17916	0.755713	No
Artery-Coronary	205	RC3H2	ENSG00000056586.15	9	122844556	122905341	-0.00217343	0.00210087	0.302248	17916	0.806556	No
Artery-Coronary	205	ZBTB6	ENSG00000186130.4	9	122908056	122913330	-0.00156697	0.00500932	0.75478	17916	0.948958	No
Artery-Coronary	205	ZBTB26	ENSG00000171448.8	9	122915566	122931500	-0.000714488	0.00409094	0.861547	17916	0.971423	No
Artery-Coronary	205	RABGAP1	ENSG00000011454.16	9	122940833	123104866	0.00138664	0.00356371	0.697655	17916	0.937486	No
Artery-Coronary	205	STRBP	ENSG00000165209.18	9	123115764	123268576	-0.00168142	0.00482793	0.728038	17916	0.94477	No
Artery-Coronary	205	CRB2	ENSG00000148204.11	9	123356170	123378753	-0.00963781	0.0207049	0.642137	17916	0.925992	No
Artery-Coronary	205	DENND1A	ENSG00000119522.16	9	123379654	123930152	-0.00284704	0.00274419	0.30088	17916	0.806556	No
Artery-Coronary	205	LHX2	ENSG00000106689.10	9	124001670	124033301	-0.0519955	0.0256877	0.0444096	17916	0.526235	No
Artery-Coronary	205	NEK6	ENSG00000119408.16	9	124257606	124353307	-0.0141611	0.00524644	0.00760208	17916	0.321234	No
Artery-Coronary	205	PSMB7	ENSG00000136930.12	9	124353466	124415444	-0.00233635	0.00212428	0.27285	17916	0.789648	No
Artery-Coronary	205	NR6A1	ENSG00000148200.16	9	124517275	124771310	0.00377492	0.00781351	0.629582	17916	0.923044	No
Artery-Coronary	205	OLFML2A	ENSG00000185585.19	9	124777158	124814885	0.0122764	0.00923533	0.18541	17916	0.727031	No
Artery-Coronary	205	WDR38	ENSG00000136918.7	9	124853417	124857879	-0.0351817	0.0221045	0.113198	17916	0.656364	No
Artery-Coronary	205	RPL35	ENSG00000136942.14	9	124857891	124861961	-0.00498224	0.0029743	0.0956235	17916	0.632868	No
Artery-Coronary	205	ARPC5L	ENSG00000136950.13	9	124862130	124877733	-0.00168883	0.00276881	0.542654	17916	0.896432	No
Artery-Coronary	205	GOLGA1	ENSG00000136935.13	9	124878357	124941099	-6.48001e-05	0.00210892	0.975521	17916	0.994096	No
Artery-Coronary	205	SCAI	ENSG00000173611.17	9	124942608	125143496	-0.00693858	0.00377383	0.0675946	17916	0.589593	No
Artery-Coronary	205	PPP6C	ENSG00000119414.11	9	125146573	125189939	-0.00181911	0.00198848	0.361487	17916	0.83493	No
Artery-Coronary	205	RABEPK	ENSG00000136933.16	9	125200542	125234158	-0.00165242	0.00274208	0.547511	17916	0.89795	No
Artery-Coronary	205	HSPA5	ENSG00000044574.7	9	125234853	125241330	-0.00328802	0.00803076	0.682704	17916	0.93448	No
Artery-Coronary	205	GAPVD1	ENSG00000165219.21	9	125261794	125367207	-0.00206425	0.00200054	0.303506	17916	0.807486	No
Artery-Coronary	205	MAPKAP1	ENSG00000119487.16	9	125437393	125707234	-0.000285317	0.00231321	0.901971	17916	0.978061	No
Artery-Coronary	205	PBX3	ENSG00000167081.16	9	125747345	125967377	0.00352239	0.00350862	0.316741	17916	0.815147	No
Artery-Coronary	205	MVB12B	ENSG00000196814.14	9	126326849	126507041	0.00267662	0.00397385	0.501441	17916	0.886093	No
Artery-Coronary	205	LMX1B	ENSG00000136944.17	9	126614443	126701032	-0.0214349	0.0128406	0.0967666	17916	0.633164	No
Artery-Coronary	205	ZBTB43	ENSG00000169155.9	9	126805006	126838210	0.000338703	0.00389828	0.930858	17916	0.983711	No
Artery-Coronary	205	ZBTB34	ENSG00000177125.5	9	126860665	126885878	0.00421055	0.00396029	0.289096	17916	0.799819	No
Artery-Coronary	205	RALGPS1	ENSG00000136828.18	9	126914774	127223166	-0.00891144	0.00489701	0.070428	17916	0.594861	No
Artery-Coronary	205	ANGPTL2	ENSG00000136859.9	9	127087332	127122883	0.00814458	0.0062277	0.192582	17916	0.734616	No
Artery-Coronary	205	GARNL3	ENSG00000136895.18	9	127224265	127393660	0.000253709	0.00431971	0.953229	17916	0.988811	No
Artery-Coronary	205	SLC2A8	ENSG00000136856.17	9	127397138	127408424	-0.0052263	0.00361291	0.14973	17916	0.695503	No
Artery-Coronary	205	ZNF79	ENSG00000196152.10	9	127424374	127445372	-0.00193821	0.00559168	0.729273	17916	0.944818	No
Artery-Coronary	205	RPL12	ENSG00000197958.12	9	127447674	127451405	-0.00556056	0.00358178	0.12228	17916	0.667918	No
Artery-Coronary	205	LRSAM1	ENSG00000148356.13	9	127451486	127503501	0.00145133	0.00279648	0.604399	17916	0.915848	No
Artery-Coronary	205	FAM129B	ENSG00000136830.11	9	127505339	127578989	0.00633129	0.00518821	0.223913	17916	0.755058	No
Artery-Coronary	205	STXBP1	ENSG00000136854.19	9	127579370	127696027	-0.00211763	0.00310376	0.495924	17916	0.88399	No
Artery-Coronary	205	PTRH1	ENSG00000187024.13	9	127692978	127724755	-0.0114849	0.0045521	0.0124882	17916	0.380507	No
Artery-Coronary	205	CFAP157	ENSG00000160401.14	9	127706992	127715337	-0.0100573	0.00995426	0.313662	17916	0.81278	No
Artery-Coronary	205	TTC16	ENSG00000167094.15	9	127716960	127731523	0.00158431	0.0180754	0.93025	17916	0.983711	No
Artery-Coronary	205	TOR2A	ENSG00000160404.17	9	127731601	127735317	0.00187218	0.00386891	0.629032	17916	0.922842	No
Artery-Coronary	205	SH2D3C	ENSG00000095370.19	9	127738317	127778741	-0.00183876	0.00613699	0.764808	17916	0.949539	No
Artery-Coronary	205	CDK9	ENSG00000136807.13	9	127785679	127790787	-0.000972083	0.00263402	0.712518	17916	0.942116	No
Artery-Coronary	205	FPGS	ENSG00000136877.14	9	127794597	127814327	-0.0097864	0.00283102	0.000679532	17916	0.175917	No
Artery-Coronary	205	ENG	ENSG00000106991.13	9	127815012	127854756	-0.00900537	0.00699821	0.199786	17916	0.740981	No
Artery-Coronary	205	AK1	ENSG00000106992.17	9	127866480	127877743	0.00786436	0.00537733	0.145319	17916	0.691141	No
Artery-Coronary	205	ST6GALNAC6	ENSG00000160408.14	9	127885321	127905408	-0.00275432	0.00324539	0.397165	17916	0.848025	No
Artery-Coronary	205	ST6GALNAC4	ENSG00000136840.18	9	127907886	127917038	-0.000696426	0.00439253	0.8742	17916	0.973178	No
Artery-Coronary	205	PIP5KL1	ENSG00000167103.11	9	127920879	127930797	0.0230683	0.00852961	0.00748632	17916	0.321064	No
Artery-Coronary	205	DPM2	ENSG00000136908.17	9	127935099	127937882	-0.00296304	0.00284988	0.299848	17916	0.806556	No
Artery-Coronary	205	FAM102A	ENSG00000167106.11	9	127940579	127980513	0.000679159	0.00501501	0.892424	17916	0.976184	No
Artery-Coronary	205	NAIF1	ENSG00000171169.8	9	128061233	128068200	-0.000814848	0.00445201	0.854978	17916	0.970308	No
Artery-Coronary	205	SLC25A25	ENSG00000148339.12	9	128068207	128108580	7.74464e-05	0.00682469	0.990958	17916	0.997183	No
Artery-Coronary	205	PTGES2	ENSG00000148334.14	9	128120693	128128462	0.00248275	0.00307313	0.420203	17916	0.854268	No
Artery-Coronary	205	PTGES2-AS1	ENSG00000232850.3	9	128128529	128130628	-0.0124657	0.01494	0.405151	17916	0.849312	No
Artery-Coronary	205	LCN2	ENSG00000148346.11	9	128149071	128153455	-0.0306119	0.0213629	0.153578	17916	0.699238	No
Artery-Coronary	205	C9orf16	ENSG00000171159.4	9	128160260	128163928	0.00403476	0.00349527	0.249863	17916	0.770635	No
Artery-Coronary	205	CIZ1	ENSG00000148337.20	9	128166064	128204383	-0.000501092	0.00225844	0.824658	17916	0.961761	No
Artery-Coronary	205	DNM1	ENSG00000106976.20	9	128191655	128255246	-0.00300307	0.00802285	0.708604	17916	0.940618	No
Artery-Coronary	205	GOLGA2	ENSG00000167110.17	9	128255829	128275995	-0.00582969	0.00368117	0.115	17916	0.658677	No
Artery-Coronary	205	SWI5	ENSG00000175854.11	9	128275379	128288990	0.00581201	0.00294145	0.0496688	17916	0.538294	No
Artery-Coronary	205	TRUB2	ENSG00000167112.9	9	128305161	128322535	-0.00331482	0.00299192	0.269349	17916	0.786578	No
Artery-Coronary	205	COQ4	ENSG00000167113.10	9	128322743	128334072	0.00210838	0.00260231	0.41888	17916	0.854268	No
Artery-Coronary	205	SLC27A4	ENSG00000167114.12	9	128340646	128361470	0.00104503	0.00317285	0.742255	17916	0.946882	No
Artery-Coronary	205	URM1	ENSG00000167118.10	9	128371319	128391460	-0.00247242	0.00246929	0.318018	17916	0.81544	No
Artery-Coronary	205	CERCAM	ENSG00000167123.18	9	128411751	128437351	0.00938181	0.0053517	0.0812674	17916	0.607928	No
Artery-Coronary	205	ODF2	ENSG00000136811.16	9	128455186	128501292	-0.000811645	0.00301116	0.787814	17916	0.95525	No
Artery-Coronary	205	GLE1	ENSG00000119392.14	9	128504700	128542288	-0.00225391	0.00248347	0.365302	17916	0.836817	No
Artery-Coronary	205	SPTAN1	ENSG00000197694.15	9	128552558	128633660	0.00490616	0.00272231	0.0731589	17916	0.600419	No
Artery-Coronary	205	WDR34	ENSG00000119333.11	9	128633663	128656787	-0.00277734	0.00390351	0.477682	17916	0.876137	No
Artery-Coronary	205	SET	ENSG00000119335.16	9	128683424	128696400	-0.000443489	0.00229053	0.846689	17916	0.968665	No
Artery-Coronary	205	PKN3	ENSG00000160447.6	9	128702523	128720868	-4.41298e-05	0.0044994	0.992185	17916	0.997786	No
Artery-Coronary	205	ZDHHC12	ENSG00000160446.18	9	128720919	128724127	0.00139853	0.00378013	0.711833	17916	0.941965	No
Artery-Coronary	205	ZER1	ENSG00000160445.10	9	128729786	128772414	0.00053367	0.00272125	0.84474	17916	0.96767	No
Artery-Coronary	205	TBC1D13	ENSG00000107021.15	9	128787204	128810432	0.000625947	0.00272086	0.818306	17916	0.960441	No
Artery-Coronary	205	ENDOG	ENSG00000167136.6	9	128818474	128819185	0.000863865	0.00696099	0.901372	17916	0.978061	No
Artery-Coronary	205	SPOUT1	ENSG00000198917.12	9	128819651	128829821	0.000745982	0.00287539	0.79559	17916	0.956294	No
Artery-Coronary	205	KYAT1	ENSG00000171097.13	9	128832942	128882494	0.00727143	0.00518019	0.162103	17916	0.707326	No
Artery-Coronary	205	LRRC8A	ENSG00000136802.11	9	128882112	128918039	0.00223846	0.00544468	0.681459	17916	0.934332	No
Artery-Coronary	205	PHYHD1	ENSG00000175287.18	9	128920895	128942041	0.00838721	0.00552364	0.130634	17916	0.680559	No
Artery-Coronary	205	DOLK	ENSG00000175283.7	9	128945530	128947619	0.00498289	0.00401997	0.216735	17916	0.750489	No
Artery-Coronary	205	NUP188	ENSG00000095319.14	9	128947699	129007035	-0.00164297	0.00278803	0.556391	17916	0.900261	No
Artery-Coronary	205	RP11-167N5.5	ENSG00000267834.1	9	129004502	129004998	0.0110472	0.00818847	0.178965	17916	0.724671	No
Artery-Coronary	205	SH3GLB2	ENSG00000148341.17	9	129007097	129028303	0.0013412	0.00282069	0.635007	17916	0.924226	No
Artery-Coronary	205	MIGA2	ENSG00000148343.18	9	129036621	129072082	0.00189916	0.00304074	0.533031	17916	0.894245	No
Artery-Coronary	205	DOLPP1	ENSG00000167130.17	9	129081100	129090438	0.000457221	0.00378525	0.90399	17916	0.97878	No
Artery-Coronary	205	CRAT	ENSG00000095321.16	9	129094810	129111189	-0.000728887	0.00312562	0.815869	17916	0.959767	No
Artery-Coronary	205	PTPA	ENSG00000119383.19	9	129110950	129148946	0.0113369	0.00371849	0.0026383	17916	0.25689	No
Artery-Coronary	205	RP11-247A12.7	ENSG00000268707.1	9	129170434	129170940	-0.00525182	0.0206045	0.799096	17916	0.956696	No
Artery-Coronary	205	IER5L	ENSG00000188483.7	9	129175552	129178262	-0.0332106	0.00980635	0.00086602	17916	0.19002	No
Artery-Coronary	205	RP11-344B5.2	ENSG00000224307.1	9	129282458	129285728	-0.0221945	0.0118678	0.0630609	17916	0.575169	No
Artery-Coronary	205	C9orf106	ENSG00000179082.3	9	129321016	129324905	0.00169185	0.0116743	0.884933	17916	0.975004	No
Artery-Coronary	205	RP11-65J3.15	ENSG00000268615.1	9	129328261	129328401	0.0247065	0.0212648	0.24681	17916	0.769078	No
Artery-Coronary	205	LINC01503	ENSG00000233901.5	9	129332300	129359538	-0.00582917	0.00778464	0.454937	17916	0.867183	No
Artery-Coronary	205	RP11-65J3.2	ENSG00000226355.1	9	129438216	129439118	0.0254032	0.021178	0.231881	17916	0.758069	No
Artery-Coronary	205	NTMT1	ENSG00000148335.14	9	129608884	129634306	-0.00452044	0.00345239	0.192052	17916	0.734616	No
Artery-Coronary	205	C9orf50	ENSG00000179058.6	9	129612225	129620776	-0.00689449	0.0158703	0.664491	17916	0.930443	No
Artery-Coronary	205	ASB6	ENSG00000148331.11	9	129634604	129642169	0.000989421	0.00230025	0.667602	17916	0.931694	No
Artery-Coronary	205	PRRX2	ENSG00000167157.10	9	129665641	129722674	-0.0230871	0.00788423	0.00384183	17916	0.273138	No
Artery-Coronary	205	PTGES	ENSG00000148344.10	9	129738331	129753047	-0.0149746	0.0109014	0.171235	17916	0.717069	No
Artery-Coronary	205	TOR1B	ENSG00000136816.15	9	129803153	129811281	-0.00461192	0.00267576	0.0864697	17916	0.61623	No
Artery-Coronary	205	TOR1A	ENSG00000136827.11	9	129812944	129824134	-0.00210476	0.00238046	0.377758	17916	0.840614	No
Artery-Coronary	205	C9orf78	ENSG00000136819.15	9	129827290	129835863	-0.00426416	0.00237693	0.0744676	17916	0.600762	No
Artery-Coronary	205	USP20	ENSG00000136878.12	9	129834698	129881838	0.00328568	0.00276752	0.236677	17916	0.761542	No
Artery-Coronary	205	FNBP1	ENSG00000187239.16	9	129887187	130043194	-0.00668375	0.00384715	0.0840124	17916	0.612341	No
Artery-Coronary	205	RP11-138E2.1	ENSG00000270755.1	9	130044713	130045081	0.0194611	0.0203061	0.339132	17916	0.82606	No
Artery-Coronary	205	GPR107	ENSG00000148358.19	9	130053426	130140169	-0.00233011	0.0020957	0.26766	17916	0.78446	No
Artery-Coronary	205	NCS1	ENSG00000107130.9	9	130172578	130237304	0.00127985	0.00524435	0.80747	17916	0.958347	No
Artery-Coronary	205	HMCN2	ENSG00000148357.16	9	130265882	130434123	0.0169462	0.012689	0.183369	17916	0.726033	No
Artery-Coronary	205	ASS1	ENSG00000130707.17	9	130444929	130501274	-0.00788156	0.00644636	0.223039	17916	0.753955	No
Artery-Coronary	205	FUBP3	ENSG00000107164.15	9	130578965	130638352	-0.00110215	0.00215446	0.609571	17916	0.91688	No
Artery-Coronary	205	EXOSC2	ENSG00000130713.15	9	130693721	130704894	0.00219707	0.00298548	0.462723	17916	0.871084	No
Artery-Coronary	205	ABL1	ENSG00000097007.17	9	130713946	130887675	0.000530882	0.00411358	0.897455	17916	0.977257	No
Artery-Coronary	205	QRFP	ENSG00000188710.2	9	130892702	130896812	0.00259427	0.0112477	0.817845	17916	0.960379	No
Artery-Coronary	205	FIBCD1	ENSG00000130720.12	9	130902438	130939286	0.00796611	0.0182217	0.662499	17916	0.929615	No
Artery-Coronary	205	LAMC3	ENSG00000050555.17	9	131009082	131094473	-0.00818226	0.0153253	0.594055	17916	0.912997	No
Artery-Coronary	205	AIF1L	ENSG00000126878.12	9	131096476	131123152	0.00536455	0.0108946	0.623023	17916	0.921494	No
Artery-Coronary	205	NUP214	ENSG00000126883.16	9	131125561	131234670	6.36078e-05	0.00239811	0.978868	17916	0.994522	No
Artery-Coronary	205	FAM78A	ENSG00000126882.12	9	131258076	131276547	-0.00402694	0.0058415	0.491465	17916	0.882496	No
Artery-Coronary	205	PLPP7	ENSG00000160539.4	9	131289694	131309262	0.00954763	0.00382163	0.0133601	17916	0.388625	No
Artery-Coronary	205	PRRC2B	ENSG00000130723.18	9	131394093	131500197	-0.000261813	0.00306113	0.931935	17916	0.983944	No
Artery-Coronary	205	POMT1	ENSG00000130714.15	9	131502902	131523800	-0.000789545	0.0028512	0.782157	17916	0.953145	No
Artery-Coronary	205	UCK1	ENSG00000130717.12	9	131523807	131531268	0.000896	0.00267638	0.738174	17916	0.94565	No
Artery-Coronary	205	RAPGEF1	ENSG00000107263.18	9	131576770	131740074	-0.0017507	0.00379215	0.64487	17916	0.92739	No
Artery-Coronary	205	MED27	ENSG00000160563.13	9	131860107	132079908	0.00520824	0.00257065	0.0442123	17916	0.526235	No
Artery-Coronary	205	NTNG2	ENSG00000196358.10	9	132161676	132244534	0.0163393	0.00893687	0.069133	17916	0.594333	No
Artery-Coronary	205	SETX	ENSG00000107290.13	9	132261356	132354985	0.00415382	0.00228413	0.0706137	17916	0.595068	No
Artery-Coronary	205	TTF1	ENSG00000125482.12	9	132375548	132406851	-0.000660977	0.00256694	0.797085	17916	0.956376	No
Artery-Coronary	205	DDX31	ENSG00000125485.17	9	132592997	132670034	-0.00172265	0.00522606	0.742058	17916	0.946846	No
Artery-Coronary	205	GTF3C4	ENSG00000125484.11	9	132670402	132694955	0.00457821	0.00315352	0.148275	17916	0.694146	No
Artery-Coronary	205	AK8	ENSG00000165695.9	9	132725578	132878777	0.00317261	0.00887908	0.72127	17916	0.942623	No
Artery-Coronary	205	SPACA9	ENSG00000165698.15	9	132878027	132890201	0.0112534	0.00432321	0.00999828	17916	0.350447	No
Artery-Coronary	205	TSC1	ENSG00000165699.13	9	132891348	132944563	-0.00143708	0.00329101	0.662867	17916	0.929752	No
Artery-Coronary	205	GTF3C5	ENSG00000148308.17	9	133030675	133058503	-0.00153201	0.00258135	0.553586	17916	0.899292	No
Artery-Coronary	205	CEL	ENSG00000170835.14	9	133061978	133071861	-0.00148866	0.00976436	0.878994	17916	0.973846	No
Artery-Coronary	205	RALGDS	ENSG00000160271.14	9	133097720	133149334	-0.00878239	0.00402116	0.0302306	17916	0.47243	No
Artery-Coronary	205	GBGT1	ENSG00000148288.11	9	133152948	133163945	-0.00370286	0.00555136	0.505601	17916	0.886846	No
Artery-Coronary	205	ABO	ENSG00000175164.13	9	133250401	133275214	0.0135707	0.00978281	0.167069	17916	0.711934	No
Artery-Coronary	205	SURF6	ENSG00000148296.6	9	133328774	133336398	-0.00506788	0.00352194	0.151874	17916	0.697364	No
Artery-Coronary	205	MED22	ENSG00000148297.15	9	133338323	133348131	-0.00554534	0.00300328	0.0664455	17916	0.586828	No
Artery-Coronary	205	RPL7A	ENSG00000148303.16	9	133348214	133351426	-0.00384742	0.00279237	0.169936	17916	0.71553	No
Artery-Coronary	205	SURF1	ENSG00000148290.9	9	133351755	133356676	-0.00136879	0.00314323	0.663734	17916	0.930117	No
Artery-Coronary	205	SURF2	ENSG00000148291.9	9	133356914	133361169	-0.00449346	0.003648	0.219619	17916	0.75239	No
Artery-Coronary	205	SURF4	ENSG00000148248.13	9	133361449	133376166	-0.0047664	0.00267336	0.0762561	17916	0.603981	No
Artery-Coronary	205	STKLD1	ENSG00000198870.7	9	133376367	133406058	-0.00646784	0.00726969	0.374795	17916	0.840614	No
Artery-Coronary	205	REXO4	ENSG00000148300.11	9	133406097	133418096	-0.00598554	0.00313386	0.0577022	17916	0.558295	No
Artery-Coronary	205	ADAMTS13	ENSG00000160323.18	9	133414358	133459402	0.00760257	0.00657725	0.249233	17916	0.770635	No
Artery-Coronary	205	CACFD1	ENSG00000160325.14	9	133459965	133470848	-0.00156597	0.00353594	0.65838	17916	0.929376	No
Artery-Coronary	205	SLC2A6	ENSG00000160326.13	9	133471095	133479137	-0.0057036	0.00728489	0.434677	17916	0.859134	No
Artery-Coronary	205	ADAMTSL2	ENSG00000197859.9	9	133532164	133575519	0.00670201	0.0104843	0.523466	17916	0.8903	No
Artery-Coronary	205	FAM163B	ENSG00000196990.8	9	133578415	133586197	0.0146177	0.0203306	0.473057	17916	0.874744	No
Artery-Coronary	205	DBH	ENSG00000123454.10	9	133636360	133659344	-0.0054967	0.0176207	0.755438	17916	0.949251	No
Artery-Coronary	205	SARDH	ENSG00000123453.17	9	133663560	133739955	0.00282741	0.0105891	0.78976	17916	0.955798	No
Artery-Coronary	205	VAV2	ENSG00000160293.16	9	133761894	133992604	-0.00181074	0.00360032	0.615613	17916	0.919535	No
Artery-Coronary	205	LINC00094	ENSG00000235106.9	9	134025439	134034666	0.00125958	0.0034217	0.713213	17916	0.942116	No
Artery-Coronary	205	BRD3	ENSG00000169925.16	9	134031586	134068535	0.00103874	0.00277674	0.708773	17916	0.940618	No
Artery-Coronary	205	WDR5	ENSG00000196363.9	9	134135773	134159968	-0.00352313	0.00254857	0.168535	17916	0.712813	No
Artery-Coronary	205	LL09NC01-139C3.1	ENSG00000273473.1	9	134168769	134169340	0.00486021	0.0196814	0.805228	17916	0.957903	No
Artery-Coronary	205	RXRA	ENSG00000186350.9	9	134317098	134440585	-0.000884668	0.00335172	0.79212	17916	0.955928	No
Artery-Coronary	205	RP11-473E2.4	ENSG00000228877.2	9	134527182	134545244	0.0375051	0.0245886	0.128909	17916	0.678077	No
Artery-Coronary	205	COL5A1	ENSG00000130635.15	9	134641774	134844843	0.00590878	0.00630937	0.350246	17916	0.830418	No
Artery-Coronary	205	FCN2	ENSG00000160339.15	9	134880812	134887520	0.00104331	0.0178883	0.953555	17916	0.988811	No
Artery-Coronary	205	FCN1	ENSG00000085265.10	9	134905890	134917963	0.00261533	0.0171291	0.878816	17916	0.973846	No
Artery-Coronary	205	OLFM1	ENSG00000130558.19	9	135075422	135121179	0.0140872	0.00684691	0.0410606	17916	0.515266	No
Artery-Coronary	205	PPP1R26	ENSG00000196422.10	9	135479079	135488893	-0.00141943	0.00421612	0.736753	17916	0.94565	No
Artery-Coronary	205	C9orf116	ENSG00000160345.12	9	135495181	135501698	0.00563184	0.0072418	0.437759	17916	0.859306	No
Artery-Coronary	205	MRPS2	ENSG00000122140.10	9	135500570	135504673	0.00363182	0.0030992	0.242777	17916	0.765908	No
Artery-Coronary	205	KCNT1	ENSG00000107147.12	9	135702185	135795508	0.0171092	0.0105179	0.105526	17916	0.644233	No
Artery-Coronary	205	CAMSAP1	ENSG00000130559.18	9	135808487	135907228	-0.00291356	0.00254074	0.252989	17916	0.774672	No
Artery-Coronary	205	UBAC1	ENSG00000130560.8	9	135932969	135961380	0.0020294	0.00283807	0.475481	17916	0.875871	No
Artery-Coronary	205	NACC2	ENSG00000148411.7	9	136006537	136095285	0.00327508	0.00422814	0.439582	17916	0.860527	No
Artery-Coronary	205	RP11-83N9.5	ENSG00000260193.1	9	136107808	136109424	0.00150745	0.0100276	0.88067	17916	0.974035	No
Artery-Coronary	205	C9orf69	ENSG00000238227.7	9	136114581	136118863	-0.0077477	0.00362645	0.0339721	17916	0.488871	No
Artery-Coronary	205	RP11-83N9.6	ENSG00000275329.1	9	136122521	136124363	-0.0265921	0.0225411	0.239644	17916	0.764369	No
Artery-Coronary	205	QSOX2	ENSG00000165661.16	9	136206333	136245841	-0.00185853	0.00354837	0.601072	17916	0.915778	No
Artery-Coronary	205	DKFZP434A062	ENSG00000262075.3	9	136322303	136327323	0.0119289	0.015953	0.455569	17916	0.867725	No
Artery-Coronary	205	GPSM1	ENSG00000160360.12	9	136327476	136359479	0.000867773	0.00440898	0.844187	17916	0.967483	No
Artery-Coronary	205	DNLZ	ENSG00000213221.4	9	136359606	136363789	0.00595705	0.00625276	0.341995	17916	0.826324	No
Artery-Coronary	205	CARD9	ENSG00000187796.13	9	136363956	136373681	-0.0141898	0.00752363	0.0608748	17916	0.570108	No
Artery-Coronary	205	SNAPC4	ENSG00000165684.4	9	136375577	136400168	-0.00151913	0.00362757	0.675874	17916	0.93271	No
Artery-Coronary	205	SDCCAG3	ENSG00000165689.16	9	136401922	136410569	-0.00439177	0.00275429	0.112545	17916	0.655394	No
Artery-Coronary	205	PMPCA	ENSG00000165688.11	9	136410610	136423761	0.00484379	0.00224463	0.0322347	17916	0.480463	No
Artery-Coronary	205	INPP5E	ENSG00000148384.12	9	136428619	136439823	-0.00440628	0.00322964	0.174141	17916	0.720203	No
Artery-Coronary	205	SEC16A	ENSG00000148396.18	9	136440096	136477689	0.00484811	0.00253135	0.0570235	17916	0.557971	No
Artery-Coronary	205	C9orf163	ENSG00000196366.3	9	136483495	136486067	-0.0293469	0.0167062	0.0806501	17916	0.607368	No
Artery-Coronary	205	NOTCH1	ENSG00000148400.9	9	136494444	136545862	0.00817558	0.00514137	0.113526	17916	0.656877	No
Artery-Coronary	205	LINC01451	ENSG00000279141.3	9	136612024	136617181	0.0308629	0.0205304	0.134492	17916	0.686682	No
Artery-Coronary	205	EGFL7	ENSG00000172889.15	9	136658856	136672678	-0.007464	0.00739077	0.313872	17916	0.813091	No
Artery-Coronary	205	AGPAT2	ENSG00000169692.12	9	136673143	136687423	-0.00591543	0.00571295	0.301829	17916	0.806556	No
Artery-Coronary	205	FAM69B	ENSG00000165716.10	9	136712570	136724050	0.000774569	0.00675308	0.90881	17916	0.979737	No
Artery-Coronary	205	LCN10	ENSG00000187922.13	9	136738167	136742959	0.0212253	0.0145335	0.145883	17916	0.691163	No
Artery-Coronary	205	LCN6	ENSG00000267206.5	9	136744011	136748528	0.0109002	0.0140812	0.439869	17916	0.860902	No
Artery-Coronary	205	TMEM141	ENSG00000244187.7	9	136791355	136793257	0.003004	0.00311358	0.335916	17916	0.823404	No
Artery-Coronary	205	CCDC183	ENSG00000213213.13	9	136796350	136807741	0.00647281	0.00615795	0.294585	17916	0.804171	No
Artery-Coronary	205	RABL6	ENSG00000196642.18	9	136807943	136841187	0.00322555	0.0027524	0.242758	17916	0.765908	No
Artery-Coronary	205	C9orf172	ENSG00000232434.2	9	136844415	136848801	0.00651598	0.00593722	0.273874	17916	0.789783	No
Artery-Coronary	205	PHPT1	ENSG00000054148.17	9	136849091	136850942	0.00641943	0.00391682	0.102944	17916	0.639067	No
Artery-Coronary	205	MAMDC4	ENSG00000177943.13	9	136851028	136860799	0.00929063	0.00614329	0.132177	17916	0.684371	No
Artery-Coronary	205	EDF1	ENSG00000107223.12	9	136862119	136866286	0.000194747	0.00256636	0.939594	17916	0.985353	No
Artery-Coronary	205	TRAF2	ENSG00000127191.17	9	136881912	136926607	-0.00455322	0.00378847	0.23097	17916	0.757192	No
Artery-Coronary	205	FBXW5	ENSG00000159069.13	9	136940435	136944687	0.00151232	0.00373618	0.686115	17916	0.935901	No
Artery-Coronary	205	C8G	ENSG00000176919.11	9	136945246	136946974	0.00200551	0.0109058	0.854301	17916	0.970186	No
Artery-Coronary	205	LCN12	ENSG00000184925.11	9	136949551	136955497	-0.00907803	0.0115559	0.433132	17916	0.859134	No
Artery-Coronary	205	PTGDS	ENSG00000107317.12	9	136975092	136981742	0.0118049	0.0121962	0.334361	17916	0.822318	No
Artery-Coronary	205	LCNL1	ENSG00000214402.6	9	136982993	136985761	0.0410754	0.0169531	0.0163721	17916	0.405412	No
Artery-Coronary	205	C9orf142	ENSG00000148362.10	9	136992418	136993976	0.00941764	0.00311642	0.00287155	17916	0.26115	No
Artery-Coronary	205	CLIC3	ENSG00000169583.12	9	136994635	136996803	0.0255956	0.0103193	0.0140285	17916	0.39201	No
Artery-Coronary	205	ABCA2	ENSG00000107331.16	9	137007227	137028922	0.0108514	0.00488002	0.0273956	17916	0.464935	No
Artery-Coronary	205	FUT7	ENSG00000180549.7	9	137030174	137031997	-0.00326465	0.0158343	0.836883	17916	0.966847	No
Artery-Coronary	205	NPDC1	ENSG00000107281.9	9	137039470	137046203	0.0130137	0.00477394	0.00703408	17916	0.3152	No
Artery-Coronary	205	ENTPD2	ENSG00000054179.11	9	137048098	137054045	0.0356429	0.0103919	0.000746243	17916	0.175917	No
Artery-Coronary	205	SAPCD2	ENSG00000186193.8	9	137062124	137070588	-0.0126306	0.0143232	0.379024	17916	0.840614	No
Artery-Coronary	205	UAP1L1	ENSG00000197355.10	9	137077501	137084539	-0.0113019	0.0062775	0.0734461	17916	0.600591	No
Artery-Coronary	205	MAN1B1	ENSG00000177239.14	9	137086927	137109187	0.000912945	0.00284416	0.748585	17916	0.947897	No
Artery-Coronary	205	DPP7	ENSG00000176978.13	9	137110542	137115177	0.00205358	0.00371512	0.581102	17916	0.909991	No
Artery-Coronary	205	GRIN1	ENSG00000176884.14	9	137138390	137168757	-0.0312443	0.023222	0.180143	17916	0.72524	No
Artery-Coronary	205	ANAPC2	ENSG00000176248.8	9	137174784	137188537	0.000489902	0.00255072	0.847905	17916	0.969004	No
Artery-Coronary	205	SSNA1	ENSG00000176101.11	9	137188647	137190370	0.000684922	0.00246384	0.781334	17916	0.952794	No
Artery-Coronary	205	TPRN	ENSG00000176058.11	9	137191617	137200798	0.00340942	0.00361205	0.346465	17916	0.829124	No
Artery-Coronary	205	TMEM203	ENSG00000187713.6	9	137204082	137205638	0.00178836	0.00220191	0.417742	17916	0.854268	No
Artery-Coronary	205	NDOR1	ENSG00000188566.13	9	137205695	137217009	0.00478961	0.002946	0.105713	17916	0.64473	No
Artery-Coronary	205	RNF208	ENSG00000212864.3	9	137220247	137221581	0.00405881	0.00620898	0.514126	17916	0.890097	No
Artery-Coronary	205	CYSRT1	ENSG00000197191.4	9	137224635	137226311	-0.011142	0.00932502	0.233692	17916	0.759476	No
Artery-Coronary	205	RNF224	ENSG00000233198.3	9	137227271	137229638	-0.00201795	0.014518	0.889606	17916	0.975616	No
Artery-Coronary	205	SLC34A3	ENSG00000198569.9	9	137230757	137236554	-0.0138928	0.0132342	0.295212	17916	0.804659	No
Artery-Coronary	205	TUBB4B	ENSG00000188229.5	9	137241213	137243584	0.00342071	0.00678404	0.614707	17916	0.919137	No
Artery-Coronary	205	FAM166A	ENSG00000188163.7	9	137243708	137247770	0.0180392	0.0215656	0.403973	17916	0.849312	No
Artery-Coronary	205	STPG3	ENSG00000197768.10	9	137251368	137253162	0.00551679	0.0154699	0.721792	17916	0.942624	No
Artery-Coronary	205	NELFB	ENSG00000188986.6	9	137255173	137273546	-0.00403083	0.00235369	0.0884871	17916	0.619272	No
Artery-Coronary	205	TOR4A	ENSG00000198113.2	9	137277749	137282641	-0.00203438	0.0075483	0.787837	17916	0.95525	No
Artery-Coronary	205	NRARP	ENSG00000198435.3	9	137300482	137302251	0.00169994	0.0123139	0.890353	17916	0.975889	No
Artery-Coronary	205	EXD3	ENSG00000187609.15	9	137306896	137423262	0.00250141	0.00424973	0.556853	17916	0.900261	No
Artery-Coronary	205	NOXA1	ENSG00000188747.8	9	137423350	137434363	-0.00615526	0.00601916	0.307842	17916	0.810452	No
Artery-Coronary	205	ENTPD8	ENSG00000188833.9	9	137434407	137441449	-0.0317874	0.0225929	0.161133	17916	0.706067	No
Artery-Coronary	205	NSMF	ENSG00000165802.21	9	137447570	137459334	0.00781051	0.00446854	0.0821602	17916	0.609516	No
Artery-Coronary	205	PNPLA7	ENSG00000130653.15	9	137459953	137550534	-0.00131921	0.00631542	0.834769	17916	0.966401	No
Artery-Coronary	205	MRPL41	ENSG00000182154.7	9	137551199	137552555	-0.00812311	0.00627253	0.196941	17916	0.738259	No
Artery-Coronary	205	DPH7	ENSG00000148399.12	9	137554904	137578935	-0.00213216	0.00272304	0.434635	17916	0.859134	No
Artery-Coronary	205	ZMYND19	ENSG00000165724.5	9	137582079	137590490	0.00161695	0.00356358	0.65055	17916	0.928744	No
Artery-Coronary	205	ARRDC1	ENSG00000197070.13	9	137605654	137615331	-0.00122655	0.00327489	0.708442	17916	0.940618	No
Artery-Coronary	205	EHMT1	ENSG00000181090.19	9	137618963	137870016	0.00104146	0.00245866	0.672362	17916	0.932357	No
Artery-Coronary	205	RP11-885N19.6	ENSG00000237419.1	9	138199933	138203325	0.0351463	0.0289778	0.226743	17916	0.756243	No
Artery-Coronary	205	ZMYND11	ENSG00000015171.19	10	134465	254637	-0.000317398	0.00223633	0.887293	17916	0.975239	No
Artery-Coronary	205	DIP2C	ENSG00000151240.16	10	274190	689668	-0.00436337	0.00371794	0.242081	17916	0.765652	No
Artery-Coronary	205	PRR26	ENSG00000180525.11	10	649948	669581	-0.00550409	0.0109905	0.61711	17916	0.920119	No
Artery-Coronary	205	LARP4B	ENSG00000107929.14	10	806914	931705	0.00251548	0.00248756	0.313245	17916	0.812745	No
Artery-Coronary	205	GTPBP4	ENSG00000107937.18	10	988019	1019936	-0.00176432	0.00256323	0.492123	17916	0.882496	No
Artery-Coronary	205	IDI1	ENSG00000067064.10	10	1039908	1049170	0.00222259	0.00533276	0.677328	17916	0.932908	No
Artery-Coronary	205	WDR37	ENSG00000047056.14	10	1049538	1132297	-0.00063474	0.0036421	0.861839	17916	0.97143	No
Artery-Coronary	205	ADARB2	ENSG00000185736.15	10	1177318	1737476	0.0121201	0.0232802	0.603263	17916	0.915848	No
Artery-Coronary	205	RP11-118K6.3	ENSG00000273001.1	10	3065424	3066001	-0.0185276	0.0100523	0.0669289	17916	0.587721	No
Artery-Coronary	205	PFKP	ENSG00000067057.16	10	3066333	3137712	-0.0115496	0.00611524	0.0605195	17916	0.568871	No
Artery-Coronary	205	PITRM1	ENSG00000107959.15	10	3137728	3172841	0.000954048	0.00327055	0.77084	17916	0.950344	No
Artery-Coronary	205	KLF6	ENSG00000067082.14	10	3775996	3785281	0.0172107	0.00764985	0.0256524	17916	0.464472	No
Artery-Coronary	205	RP11-464C19.3	ENSG00000226005.3	10	3934519	3935813	-0.0179401	0.0240391	0.456451	17916	0.868136	No
Artery-Coronary	205	RP11-433J20.1	ENSG00000236990.1	10	4051726	4089013	-0.0418078	0.0174526	0.0176059	17916	0.412622	No
Artery-Coronary	205	LINC00702	ENSG00000233117.2	10	4201141	4243912	-0.0124938	0.00958477	0.19404	17916	0.734616	No
Artery-Coronary	205	LINC00704	ENSG00000231298.6	10	4650185	4678154	-0.0130529	0.0167106	0.435742	17916	0.859134	No
Artery-Coronary	205	LINC00705	ENSG00000225269.2	10	4655427	4662419	-0.0187481	0.0257913	0.468206	17916	0.873192	No
Artery-Coronary	205	AKR1E2	ENSG00000165568.17	10	4786629	4848062	0.00353868	0.0063575	0.578471	17916	0.908995	No
Artery-Coronary	205	AKR1C1	ENSG00000187134.13	10	4963253	4983283	0.016815	0.0108833	0.124067	17916	0.671738	No
Artery-Coronary	205	AKR1C2	ENSG00000151632.17	10	4987400	5018031	0.0109977	0.0135793	0.41906	17916	0.854268	No
Artery-Coronary	205	AKR1C3	ENSG00000196139.13	10	5035354	5107686	0.0105826	0.0078151	0.177365	17916	0.724175	No
Artery-Coronary	205	RP11-445P17.8	ENSG00000224034.1	10	5266033	5271236	-0.0109383	0.024307	0.653237	17916	0.928744	No
Artery-Coronary	205	TUBAL3	ENSG00000178462.11	10	5393098	5404830	0.0481216	0.0295775	0.105465	17916	0.644233	No
Artery-Coronary	205	NET1	ENSG00000173848.18	10	5412551	5458463	0.0162819	0.00760343	0.0335656	17916	0.488404	No
Artery-Coronary	205	CALML5	ENSG00000178372.7	10	5498697	5499555	-0.00819497	0.0266652	0.758943	17916	0.949329	No
Artery-Coronary	205	CALML3	ENSG00000178363.4	10	5524009	5526771	0.00665689	0.0196875	0.735655	17916	0.94565	No
Artery-Coronary	205	RP13-463N16.6	ENSG00000242147.1	10	5594991	5596118	0.0457233	0.0244581	0.0631568	17916	0.575543	No
Artery-Coronary	205	ASB13	ENSG00000196372.12	10	5638867	5666595	0.012113	0.00515512	0.0198549	17916	0.427538	No
Artery-Coronary	205	FAM208B	ENSG00000108021.19	10	5684838	5763740	0.00433921	0.00270711	0.110683	17916	0.652256	No
Artery-Coronary	205	GDI2	ENSG00000057608.16	10	5765223	5842132	-9.90903e-05	0.00230722	0.96579	17916	0.992432	No
Artery-Coronary	205	ANKRD16	ENSG00000134461.15	10	5861617	5889906	0.00337545	0.00360156	0.349881	17916	0.830418	No
Artery-Coronary	205	FBXO18	ENSG00000134452.19	10	5890203	5937594	0.000419737	0.00255788	0.869837	17916	0.972808	No
Artery-Coronary	205	IL15RA	ENSG00000134470.20	10	5948892	5978187	-0.00509638	0.0054828	0.353843	17916	0.832028	No
Artery-Coronary	205	IL2RA	ENSG00000134460.15	10	6010689	6062325	0.0188924	0.0202951	0.353141	17916	0.831936	No
Artery-Coronary	205	RBM17	ENSG00000134453.15	10	6088987	6117457	0.000618685	0.00283036	0.827214	17916	0.963362	No
Artery-Coronary	205	PFKFB3	ENSG00000170525.19	10	6144934	6254644	-0.0168479	0.00927513	0.0709367	17916	0.595829	No
Artery-Coronary	205	RP11-563J2.2	ENSG00000215244.2	10	6277687	6335982	-0.0134867	0.0107553	0.211459	17916	0.747033	No
Artery-Coronary	205	RP11-563J2.3	ENSG00000212743.2	10	6350316	6352762	-0.00791591	0.0111873	0.480105	17916	0.877084	No
Artery-Coronary	205	PRKCQ	ENSG00000065675.14	10	6427143	6580301	-0.00486212	0.0119616	0.684866	17916	0.935525	No
Artery-Coronary	205	SFMBT2	ENSG00000198879.11	10	7158624	7411486	-0.00581435	0.00576213	0.314277	17916	0.813102	No
Artery-Coronary	205	ITIH5	ENSG00000123243.14	10	7559270	7666998	0.0218694	0.0102082	0.0334881	17916	0.488404	No
Artery-Coronary	205	ITIH2	ENSG00000151655.18	10	7703269	7749520	0.0198431	0.0103806	0.0574955	17916	0.558295	No
Artery-Coronary	205	KIN	ENSG00000151657.11	10	7750962	7787981	0.00199413	0.00256411	0.437744	17916	0.859306	No
Artery-Coronary	205	ATP5C1	ENSG00000165629.19	10	7788129	7807815	0.00250232	0.00276967	0.367462	17916	0.838015	No
Artery-Coronary	205	TAF3	ENSG00000165632.7	10	7818504	8016627	-0.00339822	0.00288458	0.2403	17916	0.764828	No
Artery-Coronary	205	GATA3	ENSG00000107485.15	10	8053604	8075198	-0.0210684	0.0121997	0.0858619	17916	0.615813	No
Artery-Coronary	205	SFTA1P	ENSG00000225383.7	10	10784437	10794980	0.00887445	0.0147984	0.549454	17916	0.898713	No
Artery-Coronary	205	CELF2	ENSG00000048740.18	10	10798397	11336675	-0.00360975	0.00407892	0.37733	17916	0.840614	No
Artery-Coronary	205	USP6NL	ENSG00000148429.14	10	11453946	11597717	-0.00492058	0.00345889	0.156558	17916	0.702075	No
Artery-Coronary	205	ECHDC3	ENSG00000134463.14	10	11742366	11764070	-0.0207065	0.0101677	0.0431425	17916	0.522257	No
Artery-Coronary	205	PROSER2	ENSG00000148426.12	10	11823339	11872277	-0.00104547	0.00604687	0.862926	17916	0.971865	No
Artery-Coronary	205	UPF2	ENSG00000151461.19	10	11920022	12043170	-0.00546029	0.0025896	0.0363446	17916	0.498202	No
Artery-Coronary	205	DHTKD1	ENSG00000181192.11	10	12068972	12123225	-0.0030971	0.00366489	0.399174	17916	0.848246	No
Artery-Coronary	205	SEC61A2	ENSG00000065665.20	10	12129637	12169721	0.00330651	0.00367125	0.368959	17916	0.838742	No
Artery-Coronary	205	NUDT5	ENSG00000165609.12	10	12165413	12195964	0.00201761	0.00280415	0.472746	17916	0.874614	No
Artery-Coronary	205	CDC123	ENSG00000151465.13	10	12196145	12250589	0.00152709	0.00216555	0.481599	17916	0.87841	No
Artery-Coronary	205	CAMK1D	ENSG00000183049.12	10	12349482	12835545	-0.0117343	0.00466948	0.0128352	17916	0.383917	No
Artery-Coronary	205	CCDC3	ENSG00000151468.10	10	12896625	13099309	0.0186876	0.00805394	0.0214276	17916	0.437738	No
Artery-Coronary	205	OPTN	ENSG00000123240.16	10	13099449	13138308	-0.002793	0.00285342	0.328957	17916	0.818603	No
Artery-Coronary	205	MCM10	ENSG00000065328.16	10	13161554	13211104	-0.00298283	0.0140024	0.831546	17916	0.965333	No
Artery-Coronary	205	PHYH	ENSG00000107537.13	10	13277796	13302412	0.00333651	0.00389971	0.39335	17916	0.846656	No
Artery-Coronary	205	SEPHS1	ENSG00000086475.14	10	13317424	13348298	0.000304748	0.00201963	0.880226	17916	0.974035	No
Artery-Coronary	205	BEND7	ENSG00000165626.16	10	13438484	13528974	-0.00456037	0.00430991	0.291399	17916	0.801658	No
Artery-Coronary	205	PRPF18	ENSG00000165630.13	10	13586927	13630868	0.00173177	0.00267196	0.517715	17916	0.890097	No
Artery-Coronary	205	FRMD4A	ENSG00000151474.21	10	13643766	14462142	-0.00534627	0.00405437	0.188935	17916	0.730495	No
Artery-Coronary	205	FAM107B	ENSG00000065809.13	10	14518557	14774897	-0.00511781	0.00785658	0.515602	17916	0.890097	No
Artery-Coronary	205	CDNF	ENSG00000185267.9	10	14819250	14838575	-0.00341148	0.00706601	0.629813	17916	0.923156	No
Artery-Coronary	205	HSPA14	ENSG00000187522.14	10	14838164	14871741	0.00619523	0.00327934	0.0604508	17916	0.568523	No
Artery-Coronary	205	RP11-398C13.8	ENSG00000284024.1	10	14842311	14842846	0.00133232	0.00621931	0.830611	17916	0.964945	No
Artery-Coronary	205	RP11-398C13.6	ENSG00000272853.1	10	14877688	14878686	-0.0171419	0.00778116	0.0288434	17916	0.468472	No
Artery-Coronary	205	SUV39H2	ENSG00000152455.15	10	14878820	14904315	-0.00371623	0.00432262	0.39107	17916	0.846185	No
Artery-Coronary	205	DCLRE1C	ENSG00000152457.17	10	14897518	14954432	-0.0130302	0.00367744	0.000501507	17916	0.167164	No
Artery-Coronary	205	OLAH	ENSG00000152463.14	10	15032227	15073852	-0.0313814	0.0142548	0.0289534	17916	0.469438	No
Artery-Coronary	205	ACBD7	ENSG00000176244.6	10	15077523	15088776	-0.0125918	0.0195053	0.519374	17916	0.890266	No
Artery-Coronary	205	RPP38	ENSG00000152464.14	10	15097320	15139818	0.00371154	0.00317941	0.244581	17916	0.767193	No
Artery-Coronary	205	NMT2	ENSG00000152465.17	10	15102584	15168693	-0.00655686	0.00362268	0.0719445	17916	0.598958	No
Artery-Coronary	205	FAM171A1	ENSG00000148468.16	10	15211643	15371062	0.0070037	0.00472356	0.13987	17916	0.68768	No
Artery-Coronary	205	ITGA8	ENSG00000077943.7	10	15513949	15720125	-0.00206298	0.00776661	0.79083	17916	0.955798	No
Artery-Coronary	205	MINDY3	ENSG00000148481.13	10	15778170	15860520	-0.00541118	0.00253265	0.0339613	17916	0.488871	No
Artery-Coronary	205	PTER	ENSG00000165983.14	10	16436943	16513742	-0.00299728	0.00434854	0.491531	17916	0.882496	No
Artery-Coronary	205	C1QL3	ENSG00000165985.9	10	16513746	16522005	-0.00133503	0.02346	0.954682	17916	0.989075	No
Artery-Coronary	205	RSU1	ENSG00000148484.17	10	16590611	16817528	-0.00489155	0.00335622	0.146704	17916	0.692034	No
Artery-Coronary	205	CUBN	ENSG00000107611.14	10	16823964	17129831	0.00244459	0.00556856	0.661181	17916	0.929501	No
Artery-Coronary	205	RP11-406H21.2	ENSG00000273153.1	10	17137336	17137585	-0.0121713	0.017738	0.493473	17916	0.883021	No
Artery-Coronary	205	TRDMT1	ENSG00000107614.21	10	17142254	17202054	-0.00768966	0.00426658	0.0731433	17916	0.600419	No
Artery-Coronary	205	VIM	ENSG00000026025.15	10	17228259	17237593	-0.00322426	0.00435916	0.460459	17916	0.869516	No
Artery-Coronary	205	ST8SIA6	ENSG00000148488.15	10	17318383	17454330	-0.00701736	0.0131234	0.593493	17916	0.912997	No
Artery-Coronary	205	HACD1	ENSG00000165996.13	10	17589032	17617377	-0.00603534	0.00602838	0.318074	17916	0.81544	No
Artery-Coronary	205	STAM	ENSG00000136738.14	10	17644125	17715914	-0.000715022	0.00233852	0.760136	17916	0.949329	No
Artery-Coronary	205	TMEM236	ENSG00000148483.8	10	17752252	17800868	-0.00688282	0.00950806	0.470055	17916	0.873464	No
Artery-Coronary	205	MRC1	ENSG00000260314.2	10	17809344	17911170	-0.0114523	0.0084228	0.175604	17916	0.721453	No
Artery-Coronary	205	SLC39A12	ENSG00000148482.11	10	17951839	18043292	-0.0349502	0.0251914	0.167012	17916	0.711934	No
Artery-Coronary	205	CACNB2	ENSG00000165995.18	10	18140677	18541585	0.015293	0.00778076	0.050871	17916	0.54016	No
Artery-Coronary	205	NSUN6	ENSG00000241058.3	10	18545652	18659285	-0.00483023	0.00348042	0.166877	17916	0.711934	No
Artery-Coronary	205	ARL5B	ENSG00000165997.4	10	18659405	18681639	0.000699259	0.00544123	0.897886	17916	0.977314	No
Artery-Coronary	205	MALRD1	ENSG00000204740.10	10	19048771	19790401	-0.00448167	0.017653	0.799877	17916	0.956758	No
Artery-Coronary	205	PLXDC2	ENSG00000120594.16	10	19816239	20289856	-0.00477302	0.00485488	0.326838	17916	0.818603	No
Artery-Coronary	205	NEBL	ENSG00000078114.18	10	20779973	21174187	-0.00744786	0.0136841	0.586919	17916	0.910892	No
Artery-Coronary	205	CASC10	ENSG00000204682.5	10	21492658	21497262	0.00441143	0.00836504	0.598579	17916	0.915228	No
Artery-Coronary	205	SKIDA1	ENSG00000180592.16	10	21513478	21526368	-0.000561604	0.00765565	0.941601	17916	0.985748	No
Artery-Coronary	205	MLLT10	ENSG00000078403.16	10	21524675	21743630	0.00211806	0.00247195	0.392657	17916	0.846431	No
Artery-Coronary	205	DNAJC1	ENSG00000136770.10	10	21756537	22003725	-0.00945066	0.00300547	0.00194181	17916	0.246394	No
Artery-Coronary	205	RP11-573G6.6	ENSG00000261671.1	10	22257786	22258548	0.00796261	0.011646	0.495016	17916	0.883249	No
Artery-Coronary	205	COMMD3	ENSG00000148444.15	10	22315974	22320308	0.00637214	0.00247507	0.0108283	17916	0.362987	No
Artery-Coronary	205	BMI1	ENSG00000168283.13	10	22321211	22331484	-0.00224653	0.00309962	0.469515	17916	0.873274	No
Artery-Coronary	205	PIP4K2A	ENSG00000150867.13	10	22534849	22714555	-0.00805081	0.00395792	0.0433851	17916	0.523426	No
Artery-Coronary	205	MSRB2	ENSG00000148450.12	10	23095506	23122013	0.00433842	0.00376746	0.251009	17916	0.77203	No
Artery-Coronary	205	OTUD1	ENSG00000165312.6	10	23439458	23442390	0.00794801	0.0056508	0.161263	17916	0.706067	No
Artery-Coronary	205	KIAA1217	ENSG00000120549.17	10	23694746	24547848	0.00256023	0.00628277	0.684116	17916	0.935264	No
Artery-Coronary	205	ARHGAP21	ENSG00000107863.17	10	24583609	24723668	-0.00246817	0.00346973	0.477777	17916	0.876137	No
Artery-Coronary	205	PRTFDC1	ENSG00000099256.18	10	24848607	24952604	0.0108136	0.0060951	0.077703	17916	0.6041	No
Artery-Coronary	205	RP11-165A20.3	ENSG00000273107.1	10	24953241	24953513	0.0341958	0.0141938	0.0169789	17916	0.409821	No
Artery-Coronary	205	ENKUR	ENSG00000151023.16	10	24981979	25062279	-0.015491	0.0213677	0.469395	17916	0.873274	No
Artery-Coronary	205	THNSL1	ENSG00000185875.12	10	25016658	25026664	0.00256337	0.00646782	0.692325	17916	0.936808	No
Artery-Coronary	205	GPR158	ENSG00000151025.9	10	25175062	25602226	-0.0291562	0.0196625	0.139838	17916	0.68768	No
Artery-Coronary	205	MYO3A	ENSG00000095777.14	10	25934267	26212527	-0.0403679	0.021192	0.0583662	17916	0.559835	No
Artery-Coronary	205	APBB1IP	ENSG00000077420.15	10	26438203	26567803	-0.0105067	0.0072527	0.149144	17916	0.695298	No
Artery-Coronary	205	PDSS1	ENSG00000148459.15	10	26697659	26746592	-0.0101822	0.00489438	0.0388821	17916	0.508432	No
Artery-Coronary	205	ABI1	ENSG00000136754.16	10	26746799	26861087	-0.00492669	0.00222558	0.0280879	17916	0.466812	No
Artery-Coronary	205	ANKRD26	ENSG00000107890.16	10	26991914	27100498	0.00256852	0.00387556	0.508325	17916	0.887938	No
Artery-Coronary	205	YME1L1	ENSG00000136758.18	10	27110112	27154823	-0.00118265	0.00148138	0.425709	17916	0.855027	No
Artery-Coronary	205	MASTL	ENSG00000120539.14	10	27155267	27186924	-0.0119582	0.00515079	0.0213542	17916	0.437294	No
Artery-Coronary	205	ACBD5	ENSG00000107897.18	10	27195214	27242130	-0.00358647	0.00342583	0.29653	17916	0.804659	No
Artery-Coronary	205	PTCHD3	ENSG00000182077.10	10	27398187	27414368	-0.0402075	0.0253684	0.114705	17916	0.658677	No
Artery-Coronary	205	RAB18	ENSG00000099246.16	10	27504174	27542237	-0.00240361	0.00240764	0.31944	17916	0.81544	No
Artery-Coronary	205	MKX	ENSG00000150051.13	10	27672875	27746060	-0.0120277	0.00875488	0.171175	17916	0.717069	No
Artery-Coronary	205	ARMC4	ENSG00000169126.15	10	27812164	27999048	0.0113105	0.0134527	0.40158	17916	0.849312	No
Artery-Coronary	205	MPP7	ENSG00000150054.18	10	28050993	28334486	-0.0105294	0.0059272	0.0773205	17916	0.6041	No
Artery-Coronary	205	WAC	ENSG00000095787.21	10	28532744	28623112	-0.00376142	0.00201698	0.0637991	17916	0.578453	No
Artery-Coronary	205	BAMBI	ENSG00000095739.10	10	28677342	28682939	0.00840474	0.00912619	0.35829	17916	0.833913	No
Artery-Coronary	205	SVIL	ENSG00000197321.14	10	29457338	29736781	0.00882759	0.0046531	0.059384	17916	0.564716	No
Artery-Coronary	205	KIAA1462	ENSG00000165757.8	10	30012800	30115494	0.00352015	0.00539979	0.51528	17916	0.890097	No
Artery-Coronary	205	MTPAP	ENSG00000107951.14	10	30309801	30374448	-0.000324671	0.00267863	0.90366	17916	0.978734	No
Artery-Coronary	205	MAP3K8	ENSG00000107968.9	10	30433937	30461833	0.00765697	0.0071036	0.282497	17916	0.794131	No
Artery-Coronary	205	ZNF438	ENSG00000183621.15	10	30820207	31031937	-0.00528178	0.0040651	0.195476	17916	0.735736	No
Artery-Coronary	205	RP11-192P3.4	ENSG00000272381.1	10	31187883	31261910	-0.0112091	0.0188274	0.552337	17916	0.898729	No
Artery-Coronary	205	ZEB1	ENSG00000148516.21	10	31319125	31529814	-0.00125314	0.00342984	0.71526	17916	0.942584	No
Artery-Coronary	205	RP11-472N13.2	ENSG00000223834.2	10	31604600	31606218	-0.0159596	0.0161383	0.324006	17916	0.81667	No
Artery-Coronary	205	RP11-472N13.3	ENSG00000237797.1	10	31693084	31707388	0.018665	0.0194044	0.337371	17916	0.825057	No
Artery-Coronary	205	ARHGAP12	ENSG00000165322.17	10	31805404	31928876	-0.00425349	0.00378026	0.261984	17916	0.780345	No
Artery-Coronary	205	KIF5B	ENSG00000170759.10	10	32009010	32056431	0.000632671	0.00277708	0.820042	17916	0.960504	No
Artery-Coronary	205	EPC1	ENSG00000120616.15	10	32267751	32378798	-0.00127813	0.00295763	0.666145	17916	0.931053	No
Artery-Coronary	205	CCDC7	ENSG00000216937.13	10	32446140	32882874	0.00121659	0.00485485	0.802411	17916	0.957314	No
Artery-Coronary	205	RP11-479G22.8	ENSG00000273038.2	10	32887255	32889311	0.00798727	0.00655199	0.22439	17916	0.755318	No
Artery-Coronary	205	ITGB1	ENSG00000150093.18	10	32900319	33005792	-0.00925463	0.00438546	0.0361916	17916	0.497785	No
Artery-Coronary	205	RP11-462L8.1	ENSG00000229656.6	10	32958845	33082102	0.00904976	0.0207819	0.663739	17916	0.930117	No
Artery-Coronary	205	NRP1	ENSG00000099250.17	10	33177492	33336262	-0.0118822	0.00519614	0.023356	17916	0.450896	No
Artery-Coronary	205	PARD3	ENSG00000148498.15	10	34109560	34815325	0.00302558	0.00301597	0.317096	17916	0.81544	No
Artery-Coronary	205	CUL2	ENSG00000108094.14	10	35008551	35090642	-0.00227517	0.00210373	0.280901	17916	0.793531	No
Artery-Coronary	205	CREM	ENSG00000095794.19	10	35126791	35212958	0.00388678	0.0060209	0.519381	17916	0.890266	No
Artery-Coronary	205	CCNY	ENSG00000108100.17	10	35247025	35572669	-1.53562e-06	0.0026108	0.999531	17916	0.999922	No
Artery-Coronary	205	FZD8	ENSG00000177283.7	10	35638249	35642278	-0.00593994	0.00797856	0.457537	17916	0.868719	No
Artery-Coronary	205	RP11-258F22.1	ENSG00000226578.1	10	37775371	37784131	0.0127992	0.0152404	0.402103	17916	0.849312	No
Artery-Coronary	205	ZNF248	ENSG00000198105.13	10	37802823	37857636	0.0061945	0.00389566	0.113538	17916	0.656877	No
Artery-Coronary	205	ZNF25	ENSG00000175395.15	10	37949572	37976633	-0.0019409	0.00240227	0.420172	17916	0.854268	No
Artery-Coronary	205	ZNF33A	ENSG00000189180.15	10	38010650	38065088	-0.00150679	0.00316975	0.635094	17916	0.924226	No
Artery-Coronary	205	ZNF37A	ENSG00000075407.18	10	38094334	38150293	-0.00189875	0.00301529	0.52967	17916	0.892726	No
Artery-Coronary	205	RP11-508N22.12	ENSG00000272983.1	10	38137337	38144399	0.00469149	0.00805213	0.560853	17916	0.901567	No
Artery-Coronary	205	LINC00839	ENSG00000185904.11	10	42475543	42495336	0.00378471	0.0160852	0.814245	17916	0.959675	No
Artery-Coronary	205	ZNF33B	ENSG00000196693.14	10	42574185	42638553	-0.00265831	0.00475334	0.576674	17916	0.908483	No
Artery-Coronary	205	AL022344.7	ENSG00000259869.1	10	42751178	42752145	-0.0212579	0.0132993	0.111673	17916	0.654156	No
Artery-Coronary	205	BMS1	ENSG00000165733.7	10	42782801	42834937	-2.61364e-05	0.00233081	0.991065	17916	0.997188	No
Artery-Coronary	205	RET	ENSG00000165731.18	10	43077027	43130351	-0.00991269	0.0152597	0.516766	17916	0.890097	No
Artery-Coronary	205	RP11-351D16.3	ENSG00000273008.1	10	43136824	43138334	-0.0064794	0.00900166	0.472566	17916	0.874614	No
Artery-Coronary	205	CSGALNACT2	ENSG00000169826.7	10	43138486	43185308	-0.00581801	0.00346275	0.0946305	17916	0.631434	No
Artery-Coronary	205	RASGEF1A	ENSG00000198915.11	10	43194535	43266919	-0.0137427	0.00819267	0.0951636	17916	0.632179	No
Artery-Coronary	205	HNRNPF	ENSG00000169813.16	10	43385617	43409166	0.000193705	0.00229938	0.932956	17916	0.984256	No
Artery-Coronary	205	RP11-517P14.2	ENSG00000230555.2	10	43420738	43422100	0.013427	0.00804566	0.0968584	17916	0.633164	No
Artery-Coronary	205	ZNF487	ENSG00000243660.9	10	43436841	43483179	-0.0036009	0.00433742	0.40751	17916	0.850927	No
Artery-Coronary	205	ZNF239	ENSG00000196793.13	10	43556344	43574618	-0.00823096	0.00609486	0.178532	17916	0.724671	No
Artery-Coronary	205	ZNF485	ENSG00000198298.12	10	43606407	43617903	-0.000989002	0.00517553	0.848665	17916	0.96913	No
Artery-Coronary	205	ZNF32	ENSG00000169740.13	10	43643859	43648856	0.00421943	0.00274573	0.126089	17916	0.674531	No
Artery-Coronary	205	LINC00619	ENSG00000204187.5	10	43845306	43850622	-0.0229875	0.0182796	0.210157	17916	0.747033	No
Artery-Coronary	205	LINC00840	ENSG00000226808.1	10	43859411	43895433	-0.00827742	0.0156432	0.59735	17916	0.914841	No
Artery-Coronary	205	RP11-20J15.3	ENSG00000229116.2	10	44282926	44293300	0.000217297	0.0173119	0.989999	17916	0.996984	No
Artery-Coronary	205	C10orf142	ENSG00000277288.3	10	44292735	44294649	0.00270178	0.017718	0.87897	17916	0.973846	No
Artery-Coronary	205	CXCL12	ENSG00000107562.16	10	44370165	44386493	0.00190232	0.00797636	0.811764	17916	0.95924	No
Artery-Coronary	205	RASSF4	ENSG00000107551.20	10	44959792	44995891	0.0231451	0.00671627	0.000705354	17916	0.175917	No
Artery-Coronary	205	C10orf10	ENSG00000165507.8	10	44970981	44978810	0.0182933	0.0144644	0.207584	17916	0.746502	No
Artery-Coronary	205	ZNF22	ENSG00000165512.4	10	45000475	45005326	-0.00331617	0.00383577	0.388424	17916	0.844153	No
Artery-Coronary	205	OR13A1	ENSG00000256574.6	10	45302654	45315608	-0.00693368	0.0240362	0.773315	17916	0.950838	No
Artery-Coronary	205	ALOX5	ENSG00000012779.10	10	45374176	45446119	0.00139711	0.00627518	0.824063	17916	0.961565	No
Artery-Coronary	205	MARCH8	ENSG00000165406.15	10	45454585	45594906	-0.00675961	0.00350225	0.0551435	17916	0.553282	No
Artery-Coronary	205	ZFAND4	ENSG00000172671.19	10	45615501	45672780	0.0032265	0.00380634	0.397732	17916	0.848025	No
Artery-Coronary	205	WASHC2C	ENSG00000172661.17	10	45727232	45792961	-0.00378466	0.00354992	0.287772	17916	0.798593	No
Artery-Coronary	205	AGAP4	ENSG00000188234.13	10	45825594	45853875	-0.00442647	0.00673093	0.511602	17916	0.889515	No
Artery-Coronary	205	TIMM23	ENSG00000265354.3	10	45972449	46003734	0.00161957	0.0024968	0.517373	17916	0.890097	No
Artery-Coronary	205	NCOA4	ENSG00000266412.5	10	46005088	46030714	0.00324803	0.00227028	0.154228	17916	0.699709	No
Artery-Coronary	205	MSMB	ENSG00000263639.5	10	46033307	46046269	-0.0421153	0.0311336	0.177812	17916	0.724256	No
Artery-Coronary	205	ANTXRL	ENSG00000274209.4	10	46286345	46330207	-0.010269	0.0254255	0.686768	17916	0.936026	No
Artery-Coronary	205	ANXA8L1	ENSG00000264230.7	10	46375627	46537864	0.00638547	0.0206842	0.757891	17916	0.949329	No
Artery-Coronary	205	SYT15	ENSG00000204176.13	10	46578217	46594173	0.000996944	0.0129308	0.93863	17916	0.985343	No
Artery-Coronary	205	RP11-38L15.8	ENSG00000272430.1	10	46632387	46635472	-0.0174672	0.020383	0.392594	17916	0.846431	No
Artery-Coronary	205	PTPN20	ENSG00000204179.10	10	46911396	47002488	0.00771165	0.0133877	0.565305	17916	0.904621	No
Artery-Coronary	205	GDF10	ENSG00000266524.2	10	47300386	47313547	0.0182738	0.012877	0.157568	17916	0.703303	No
Artery-Coronary	205	ZNF488	ENSG00000265763.3	10	47365496	47384273	0.0259356	0.0211114	0.220833	17916	0.752535	No
Artery-Coronary	205	ANXA8	ENSG00000265190.6	10	47460162	47484158	0.0226456	0.0300485	0.452038	17916	0.865547	No
Artery-Coronary	205	AGAP9	ENSG00000204172.12	10	47501854	47523638	-0.00773682	0.0130074	0.552711	17916	0.898889	No
Artery-Coronary	205	ABC7-42404400C24.1	ENSG00000277758.4	10	47750864	47763592	-0.000567497	0.0142416	0.968258	17916	0.992576	No
Artery-Coronary	205	MAPK8	ENSG00000107643.15	10	48306639	48439360	-0.00470225	0.00292208	0.109293	17916	0.64971	No
Artery-Coronary	205	ARHGAP22	ENSG00000128805.14	10	48446034	48656265	-0.010582	0.00812724	0.194537	17916	0.734874	No
Artery-Coronary	205	WDFY4	ENSG00000128815.19	10	48684876	48982956	-0.00506687	0.00718826	0.481781	17916	0.878434	No
Artery-Coronary	205	VSTM4	ENSG00000165633.12	10	49014245	49115509	0.00831975	0.0048426	0.0874817	17916	0.617274	No
Artery-Coronary	205	C10orf128	ENSG00000204161.13	10	49154725	49188585	-0.00234273	0.00597698	0.695545	17916	0.937315	No
Artery-Coronary	205	C10orf71	ENSG00000177354.11	10	49299193	49327487	-0.0287354	0.0203009	0.15863	17916	0.703817	No
Artery-Coronary	205	ERCC6	ENSG00000225830.12	10	49455368	49539538	-0.00484102	0.00369921	0.19229	17916	0.734616	No
Artery-Coronary	205	PARG	ENSG00000227345.8	10	49818279	49941998	-0.00330411	0.00246456	0.181697	17916	0.72524	No
Artery-Coronary	205	TIMM23B	ENSG00000204152.10	10	49942033	49974850	8.26227e-05	0.00373313	0.982367	17916	0.995536	No
Artery-Coronary	205	LINC00843	ENSG00000178440.5	10	49972763	49982053	-0.00554178	0.00902576	0.53998	17916	0.895863	No
Artery-Coronary	205	AGAP6	ENSG00000204149.10	10	49982190	50010499	-0.00112942	0.0040002	0.778001	17916	0.951964	No
Artery-Coronary	205	WASHC2A	ENSG00000099290.15	10	50067888	50133506	-0.00343461	0.00282922	0.226321	17916	0.756216	No
Artery-Coronary	205	ASAH2	ENSG00000188611.14	10	50182778	50248610	0.0016156	0.0174611	0.926382	17916	0.983096	No
Artery-Coronary	205	SGMS1	ENSG00000198964.13	10	50305586	50624950	-0.00299022	0.00312286	0.339565	17916	0.82606	No
Artery-Coronary	205	ASAH2B	ENSG00000204147.9	10	50739318	50816495	-0.00196677	0.00628386	0.754647	17916	0.948856	No
Artery-Coronary	205	PRKG1	ENSG00000185532.15	10	50991358	52298350	-0.000246126	0.00466843	0.958011	17916	0.990863	No
Artery-Coronary	205	CSTF2T	ENSG00000177613.8	10	51695487	51699591	0.00567188	0.00461401	0.220548	17916	0.752535	No
Artery-Coronary	205	DKK1	ENSG00000107984.9	10	52314296	52318042	-0.00235151	0.0172807	0.89191	17916	0.976132	No
Artery-Coronary	205	ZWINT	ENSG00000122952.16	10	56357228	56361275	-0.00580408	0.00813919	0.47669	17916	0.876137	No
Artery-Coronary	205	IPMK	ENSG00000151151.5	10	58191517	58267934	0.000178605	0.00487766	0.97083	17916	0.992903	No
Artery-Coronary	205	CISD1	ENSG00000122873.11	10	58269058	58289586	0.00597241	0.00406402	0.143392	17916	0.688438	No
Artery-Coronary	205	RP11-179B15.6	ENSG00000261076.1	10	58325614	58327030	0.0039453	0.0238274	0.868672	17916	0.972808	No
Artery-Coronary	205	UBE2D1	ENSG00000072401.14	10	58334975	58370753	0.00598635	0.00367119	0.104688	17916	0.642724	No
Artery-Coronary	205	TFAM	ENSG00000108064.10	10	58385022	58399221	0.00176271	0.00289676	0.543604	17916	0.896432	No
Artery-Coronary	205	BICC1	ENSG00000122870.11	10	58513140	58831437	0.0100019	0.00788118	0.206022	17916	0.74574	No
Artery-Coronary	205	LINC00844	ENSG00000237949.1	10	58999626	59001543	0.0383745	0.0135628	0.00518414	17916	0.296738	No
Artery-Coronary	205	PHYHIPL	ENSG00000165443.11	10	59176590	59247774	0.0235683	0.013867	0.090906	17916	0.623773	No
Artery-Coronary	205	FAM13C	ENSG00000148541.12	10	59251169	59363181	0.00866038	0.00818658	0.291507	17916	0.801666	No
Artery-Coronary	205	SLC16A9	ENSG00000165449.11	10	59650761	59736002	0.00741457	0.00881321	0.401277	17916	0.849298	No
Artery-Coronary	205	CCDC6	ENSG00000108091.10	10	59788763	59906656	0.00432103	0.00372666	0.247766	17916	0.769456	No
Artery-Coronary	205	ANK3	ENSG00000151150.21	10	60026298	60733490	-0.00448969	0.00787718	0.569402	17916	0.905692	No
Artery-Coronary	205	RP11-131N11.4	ENSG00000254271.1	10	60734342	60741828	0.0594432	0.0224968	0.00894788	17916	0.334483	No
Artery-Coronary	205	CDK1	ENSG00000170312.15	10	60778331	60794852	-0.00533716	0.0106225	0.615962	17916	0.919535	No
Artery-Coronary	205	RHOBTB1	ENSG00000072422.16	10	60869438	61001440	-0.0127038	0.00569015	0.0267885	17916	0.464935	No
Artery-Coronary	205	TMEM26	ENSG00000196932.11	10	61406643	61453450	-0.0204508	0.0197387	0.301532	17916	0.806556	No
Artery-Coronary	205	C10orf107	ENSG00000183346.6	10	61662961	61766766	-0.0109329	0.0192367	0.570504	17916	0.905841	No
Artery-Coronary	205	ARID5B	ENSG00000150347.14	10	61901300	62096944	0.000942708	0.00624459	0.88017	17916	0.974035	No
Artery-Coronary	205	RTKN2	ENSG00000182010.10	10	62183035	62268707	-0.0168462	0.0141585	0.235654	17916	0.76107	No
Artery-Coronary	205	ZNF365	ENSG00000138311.15	10	62374192	62672011	0.0220205	0.00843652	0.0098	17916	0.349059	No
Artery-Coronary	205	ADO	ENSG00000181915.4	10	62804857	62808483	0.000464784	0.00314045	0.882506	17916	0.974783	No
Artery-Coronary	205	EGR2	ENSG00000122877.15	10	62811996	62919900	0.0140265	0.0158559	0.377519	17916	0.840614	No
Artery-Coronary	205	NRBF2	ENSG00000148572.15	10	63133247	63155031	-0.00359399	0.00346368	0.300815	17916	0.806556	No
Artery-Coronary	205	JMJD1C	ENSG00000171988.18	10	63167221	63521850	0.00315426	0.00342632	0.358472	17916	0.833913	No
Artery-Coronary	205	REEP3	ENSG00000165476.13	10	63521363	63625123	0.000771629	0.00364875	0.83275	17916	0.965854	No
Artery-Coronary	205	LINC01515	ENSG00000228065.10	10	65570338	65768835	-0.00586517	0.0132283	0.658013	17916	0.929376	No
Artery-Coronary	205	CTNNA3	ENSG00000183230.16	10	65912518	67696169	-0.00601592	0.00995561	0.54641	17916	0.897047	No
Artery-Coronary	205	DNAJC12	ENSG00000108176.14	10	67796665	67838166	0.015952	0.00610154	0.00968276	17916	0.346865	No
Artery-Coronary	205	RP11-57G10.8	ENSG00000272892.1	10	67849525	67850746	0.0109117	0.0239127	0.648705	17916	0.928418	No
Artery-Coronary	205	SIRT1	ENSG00000096717.11	10	67884669	67918390	0.00179204	0.00302262	0.553997	17916	0.899448	No
Artery-Coronary	205	HERC4	ENSG00000148634.15	10	67921899	68075348	0.0046023	0.00312681	0.142771	17916	0.688438	No
Artery-Coronary	205	MYPN	ENSG00000138347.15	10	68106117	68212017	-0.0554179	0.0216642	0.0113365	17916	0.370195	No
Artery-Coronary	205	ATOH7	ENSG00000179774.8	10	68230624	68232103	0.0162754	0.0222853	0.466128	17916	0.872119	No
Artery-Coronary	205	PBLD	ENSG00000108187.15	10	68282660	68333049	0.000575306	0.00540434	0.91534	17916	0.980517	No
Artery-Coronary	205	HNRNPH3	ENSG00000096746.17	10	68331174	68343191	0.00460406	0.00304707	0.132519	17916	0.684603	No
Artery-Coronary	205	RUFY2	ENSG00000204130.12	10	68341107	68407294	-0.00353482	0.00271709	0.194909	17916	0.735001	No
Artery-Coronary	205	DNA2	ENSG00000138346.14	10	68414064	68472121	-0.00204022	0.00801607	0.799383	17916	0.956696	No
Artery-Coronary	205	SLC25A16	ENSG00000122912.14	10	68477999	68527474	-0.00633182	0.00420638	0.133974	17916	0.686364	No
Artery-Coronary	205	TET1	ENSG00000138336.8	10	68560656	68694482	0.00112874	0.00843258	0.893665	17916	0.976581	No
Artery-Coronary	205	CCAR1	ENSG00000060339.13	10	68721012	68792377	0.000200894	0.00271967	0.941197	17916	0.985595	No
Artery-Coronary	205	STOX1	ENSG00000165730.14	10	68827541	68895432	-0.0176965	0.0140068	0.208047	17916	0.746878	No
Artery-Coronary	205	DDX50	ENSG00000107625.12	10	68901278	68946847	-0.00027494	0.002187	0.900095	17916	0.977817	No
Artery-Coronary	205	DDX21	ENSG00000165732.12	10	68956128	68985073	-0.0059617	0.00369164	0.108051	17916	0.648091	No
Artery-Coronary	205	KIF1BP	ENSG00000198954.7	10	68988721	69043544	0.0031427	0.00373843	0.401642	17916	0.849312	No
Artery-Coronary	205	SRGN	ENSG00000122862.4	10	69088106	69104811	0.000351998	0.00552659	0.949285	17916	0.98794	No
Artery-Coronary	205	VPS26A	ENSG00000122958.14	10	69123512	69172861	-0.00412989	0.0023523	0.0808154	17916	0.607803	No
Artery-Coronary	205	SUPV3L1	ENSG00000156502.13	10	69180232	69209099	0.000472312	0.00287881	0.869861	17916	0.972808	No
Artery-Coronary	205	HKDC1	ENSG00000156510.12	10	69220303	69267559	-0.0072631	0.0185789	0.696302	17916	0.937315	No
Artery-Coronary	205	HK1	ENSG00000156515.21	10	69269984	69401882	-0.00493661	0.00356072	0.167309	17916	0.711934	No
Artery-Coronary	205	TACR2	ENSG00000075073.14	10	69403903	69416867	-0.0080915	0.00676324	0.23309	17916	0.759144	No
Artery-Coronary	205	TSPAN15	ENSG00000099282.9	10	69451473	69507669	-0.00399208	0.00757507	0.59883	17916	0.915228	No
Artery-Coronary	205	NEUROG3	ENSG00000122859.4	10	69571698	69573238	0.00560609	0.0236261	0.812702	17916	0.959314	No
Artery-Coronary	205	C10orf35	ENSG00000171224.8	10	69630251	69633599	-0.01479	0.00610494	0.016383	17916	0.405412	No
Artery-Coronary	205	COL13A1	ENSG00000197467.13	10	69801931	69964275	0.0198964	0.0102857	0.0546085	17916	0.551924	No
Artery-Coronary	205	RP11-262I2.2	ENSG00000224222.1	10	69994626	70007836	-0.028224	0.0179946	0.118498	17916	0.662865	No
Artery-Coronary	205	H2AFY2	ENSG00000099284.13	10	70052796	70112269	0.0118146	0.00497521	0.0185985	17916	0.419732	No
Artery-Coronary	205	AIFM2	ENSG00000042286.14	10	70098223	70132934	-0.00858572	0.00537091	0.111644	17916	0.654156	No
Artery-Coronary	205	TYSND1	ENSG00000156521.13	10	70137981	70146676	0.000149708	0.00379383	0.968566	17916	0.992576	No
Artery-Coronary	205	SAR1A	ENSG00000079332.14	10	70147289	70170523	0.00157474	0.00289094	0.586613	17916	0.910892	No
Artery-Coronary	205	PPA1	ENSG00000180817.11	10	70202830	70233911	0.00519198	0.00505175	0.305419	17916	0.809352	No
Artery-Coronary	205	LRRC20	ENSG00000172731.13	10	70298970	70382650	0.0113042	0.00583932	0.0544228	17916	0.551924	No
Artery-Coronary	205	EIF4EBP2	ENSG00000148730.6	10	70404379	70428618	-0.00521371	0.00285838	0.0697814	17916	0.594333	No
Artery-Coronary	205	NODAL	ENSG00000156574.9	10	70432315	70447951	-0.0159488	0.0139277	0.253657	17916	0.774672	No
Artery-Coronary	205	PALD1	ENSG00000107719.8	10	70478821	70568449	0.0067034	0.00500211	0.181869	17916	0.725532	No
Artery-Coronary	205	PRF1	ENSG00000180644.7	10	70597348	70602775	-0.0197126	0.0110707	0.0766349	17916	0.6041	No
Artery-Coronary	205	ADAMTS14	ENSG00000138316.10	10	70672803	70762441	0.015224	0.0125273	0.225831	17916	0.755713	No
Artery-Coronary	205	SGPL1	ENSG00000166224.16	10	70815961	70881173	-0.0105696	0.00329545	0.00158156	17916	0.22851	No
Artery-Coronary	205	PCBD1	ENSG00000166228.8	10	70882280	70888784	-0.00567302	0.00417356	0.175731	17916	0.721453	No
Artery-Coronary	205	UNC5B	ENSG00000107731.12	10	71212570	71302864	0.00267827	0.00851366	0.753435	17916	0.948674	No
Artery-Coronary	205	SLC29A3	ENSG00000198246.7	10	71319258	71363385	-0.0105706	0.00532297	0.0485442	17916	0.534702	No
Artery-Coronary	205	CDH23	ENSG00000107736.19	10	71396934	71815947	0.00799962	0.0119306	0.503376	17916	0.886234	No
Artery-Coronary	205	C10orf105	ENSG00000214688.5	10	71711702	71737824	0.00993369	0.0157482	0.528971	17916	0.8926	No
Artery-Coronary	205	VSIR	ENSG00000107738.19	10	71747559	71773498	-0.0123585	0.00585841	0.0362587	17916	0.497785	No
Artery-Coronary	205	PSAP	ENSG00000197746.13	10	71816298	71851375	-0.00163481	0.00350516	0.641484	17916	0.925829	No
Artery-Coronary	205	CHST3	ENSG00000122863.5	10	71964365	72013564	0.00139072	0.0054337	0.798282	17916	0.956696	No
Artery-Coronary	205	SPOCK2	ENSG00000107742.12	10	72059035	72089032	0.00328473	0.0081331	0.686778	17916	0.936026	No
Artery-Coronary	205	ASCC1	ENSG00000138303.17	10	72096032	72217134	-0.000695265	0.00323614	0.830128	17916	0.96475	No
Artery-Coronary	205	ANAPC16	ENSG00000166295.8	10	72220054	72235860	0.00702057	0.00279124	0.0127571	17916	0.382842	No
Artery-Coronary	205	DDIT4	ENSG00000168209.4	10	72273920	72276036	-0.00310668	0.0136977	0.82083	17916	0.960763	No
Artery-Coronary	205	DNAJB12	ENSG00000148719.14	10	72332830	72355230	-0.00196162	0.00234001	0.402958	17916	0.849312	No
Artery-Coronary	205	MICU1	ENSG00000107745.17	10	72367327	72626191	-0.00609389	0.00296665	0.0413847	17916	0.515266	No
Artery-Coronary	205	MCU	ENSG00000156026.14	10	72692131	72887694	-0.0058943	0.00349603	0.0935007	17916	0.627074	No
Artery-Coronary	205	OIT3	ENSG00000138315.12	10	72893581	72933033	0.0393604	0.0250701	0.118139	17916	0.662865	No
Artery-Coronary	205	P4HA1	ENSG00000122884.12	10	73007217	73096974	0.00714228	0.00523309	0.173982	17916	0.71971	No
Artery-Coronary	205	RP11-344N10.5	ENSG00000272630.1	10	73098044	73101297	0.00735423	0.00817573	0.369558	17916	0.838742	No
Artery-Coronary	205	NUDT13	ENSG00000166321.13	10	73110375	73131828	-0.000411554	0.00602804	0.945643	17916	0.987277	No
Artery-Coronary	205	ECD	ENSG00000122882.10	10	73130155	73169055	0.000583856	0.00293164	0.842361	17916	0.967347	No
Artery-Coronary	205	FAM149B1	ENSG00000138286.14	10	73168166	73244504	-0.000948988	0.00240624	0.693755	17916	0.936938	No
Artery-Coronary	205	DNAJC9	ENSG00000213551.4	10	73183362	73248842	-0.0023615	0.0030131	0.434204	17916	0.859134	No
Artery-Coronary	205	MRPS16	ENSG00000182180.13	10	73248863	73252693	-0.000178684	0.00233272	0.939026	17916	0.985343	No
Artery-Coronary	205	CFAP70	ENSG00000156042.17	10	73253759	73358859	0.00151024	0.00689506	0.826869	17916	0.963203	No
Artery-Coronary	205	ANXA7	ENSG00000138279.15	10	73375101	73414076	0.00127685	0.00213377	0.550313	17916	0.898713	No
Artery-Coronary	205	MSS51	ENSG00000166343.9	10	73423579	73433561	-0.00657675	0.00539304	0.224229	17916	0.755318	No
Artery-Coronary	205	PPP3CB	ENSG00000107758.15	10	73436428	73496024	-0.00388394	0.00199333	0.0528884	17916	0.548339	No
Artery-Coronary	205	USP54	ENSG00000166348.18	10	73497538	73625953	0.0127806	0.00600234	0.0345694	17916	0.493605	No
Artery-Coronary	205	RP11-464F9.22	ENSG00000272791.1	10	73630556	73631490	-0.00597948	0.00957767	0.533199	17916	0.894245	No
Artery-Coronary	205	MYOZ1	ENSG00000177791.11	10	73631654	73641757	-0.00878264	0.00912553	0.337106	17916	0.824954	No
Artery-Coronary	205	SYNPO2L	ENSG00000166317.11	10	73644881	73663803	-0.0201341	0.0149811	0.180621	17916	0.72524	No
Artery-Coronary	205	AGAP5	ENSG00000172650.13	10	73674285	73698159	-0.005434	0.00422917	0.200456	17916	0.740981	No
Artery-Coronary	205	RP11-574K11.29	ENSG00000272140.2	10	73703735	73713581	-0.00510929	0.00576878	0.376952	17916	0.840614	No
Artery-Coronary	205	SEC24C	ENSG00000176986.15	10	73744384	73769152	0.000504771	0.00288007	0.861067	17916	0.971423	No
Artery-Coronary	205	FUT11	ENSG00000196968.10	10	73772863	73780251	0.000903368	0.00471443	0.848254	17916	0.969093	No
Artery-Coronary	205	CHCHD1	ENSG00000172586.7	10	73782047	73783652	0.00422287	0.00282196	0.136265	17916	0.687307	No
Artery-Coronary	205	ZSWIM8	ENSG00000214655.10	10	73785582	73801797	0.00193776	0.00260668	0.458205	17916	0.868719	No
Artery-Coronary	205	NDST2	ENSG00000166507.17	10	73801911	73811798	-0.000706996	0.00233659	0.762557	17916	0.949539	No
Artery-Coronary	205	CAMK2G	ENSG00000148660.20	10	73812501	73874591	0.00607507	0.00313074	0.0538609	17916	0.550211	No
Artery-Coronary	205	PLAU	ENSG00000122861.15	10	73909177	73917497	0.00489072	0.00826962	0.554977	17916	0.899898	No
Artery-Coronary	205	C10orf55	ENSG00000222047.8	10	73909969	73922777	0.0080826	0.0124263	0.516222	17916	0.890097	No
Artery-Coronary	205	VCL	ENSG00000035403.17	10	73995193	74120254	-0.00100475	0.0042567	0.813666	17916	0.959636	No
Artery-Coronary	205	AP3M1	ENSG00000185009.12	10	74121364	74151063	0.00145009	0.00237392	0.542063	17916	0.896432	No
Artery-Coronary	205	ADK	ENSG00000156110.13	10	74151185	74709303	-0.00279454	0.00366355	0.446568	17916	0.863914	No
Artery-Coronary	205	KAT6B	ENSG00000156650.12	10	74825582	75032622	-0.0040794	0.00329708	0.217569	17916	0.750611	No
Artery-Coronary	205	DUSP13	ENSG00000079393.20	10	75094432	75109221	0.00198614	0.0260012	0.939195	17916	0.985343	No
Artery-Coronary	205	SAMD8	ENSG00000156671.12	10	75099586	75182123	-0.0030509	0.00253891	0.23105	17916	0.757192	No
Artery-Coronary	205	VDAC2	ENSG00000165637.13	10	75210154	75231448	-0.00115916	0.00306321	0.705562	17916	0.939629	No
Artery-Coronary	205	COMTD1	ENSG00000165644.10	10	75233969	75236030	-0.0151343	0.00562351	0.00777813	17916	0.321831	No
Artery-Coronary	205	ZNF503-AS1	ENSG00000226051.6	10	75269819	75373500	0.0192918	0.0188333	0.307025	17916	0.810452	No
Artery-Coronary	205	ZNF503	ENSG00000165655.16	10	75397830	75401518	0.00955816	0.00606024	0.116478	17916	0.659627	No
Artery-Coronary	205	RP11-399K21.13	ENSG00000273248.1	10	75408983	75409156	0.00501183	0.0183723	0.78532	17916	0.954305	No
Artery-Coronary	205	RP11-399K21.14	ENSG00000272692.1	10	75409327	75411842	0.0133848	0.00820858	0.104698	17916	0.642724	No
Artery-Coronary	205	C10orf11	ENSG00000148655.14	10	75431453	76560167	0.0141274	0.00661112	0.0339323	17916	0.488871	No
Artery-Coronary	205	KCNMA1	ENSG00000156113.22	10	76869601	77638369	0.00600719	0.00632813	0.343728	17916	0.827385	No
Artery-Coronary	205	DLG5	ENSG00000151208.16	10	77793544	77926526	-0.00865081	0.00385216	0.025919	17916	0.464472	No
Artery-Coronary	205	POLR3A	ENSG00000148606.12	10	77969251	78029545	-0.00069837	0.0027458	0.799518	17916	0.956715	No
Artery-Coronary	205	RPS24	ENSG00000138326.18	10	78033760	78056812	-0.00187618	0.00314438	0.55146	17916	0.898729	No
Artery-Coronary	205	ZMIZ1	ENSG00000108175.16	10	79069035	79316528	0.00286872	0.00438206	0.513515	17916	0.890097	No
Artery-Coronary	205	PPIF	ENSG00000108179.13	10	79347469	79355337	0.00185109	0.00596473	0.756656	17916	0.949329	No
Artery-Coronary	205	ZCCHC24	ENSG00000165424.6	10	79382325	79445627	0.00183755	0.00447808	0.682035	17916	0.93448	No
Artery-Coronary	205	EIF5AL1	ENSG00000253626.3	10	79512601	79516440	0.0170068	0.0174756	0.331751	17916	0.820437	No
Artery-Coronary	205	SFTPA2	ENSG00000185303.16	10	79555852	79560402	0.0858385	0.031151	0.00645173	17916	0.309891	No
Artery-Coronary	205	SFTPA1	ENSG00000122852.14	10	79610939	79615455	0.0638923	0.0377186	0.0919817	17916	0.625406	No
Artery-Coronary	205	RP11-506M13.3	ENSG00000244733.5	10	79660891	79677996	0.00331323	0.0142817	0.816804	17916	0.959975	No
Artery-Coronary	205	NUTM2B	ENSG00000188199.10	10	79703227	79714681	0.0107817	0.0201773	0.593748	17916	0.912997	No
Artery-Coronary	205	RP11-182L21.6	ENSG00000272447.1	10	79825902	79827602	-0.0121397	0.0123563	0.327164	17916	0.818603	No
Artery-Coronary	205	NUTM2E	ENSG00000228570.7	10	79841358	79850878	0.00678981	0.033715	0.840618	17916	0.967347	No
Artery-Coronary	205	SFTPD	ENSG00000133661.15	10	79937740	79982614	0.000902809	0.013368	0.946229	17916	0.987481	No
Artery-Coronary	205	TMEM254	ENSG00000133678.13	10	80078646	80092557	-0.00284064	0.00426324	0.506052	17916	0.886846	No
Artery-Coronary	205	PLAC9	ENSG00000189129.13	10	80131682	80145359	0.00856252	0.00690534	0.216569	17916	0.750489	No
Artery-Coronary	205	ANXA11	ENSG00000122359.17	10	80150889	80205572	0.000454581	0.00351684	0.897295	17916	0.977257	No
Artery-Coronary	205	LINC00857	ENSG00000237523.1	10	80207710	80219657	0.00630163	0.00793093	0.427896	17916	0.855537	No
Artery-Coronary	205	MAT1A	ENSG00000151224.12	10	80271820	80289684	0.00241229	0.0188425	0.89827	17916	0.977314	No
Artery-Coronary	205	FAM213A	ENSG00000122378.13	10	80407829	80437115	-0.00524839	0.00572822	0.36075	17916	0.83493	No
Artery-Coronary	205	TSPAN14	ENSG00000108219.14	10	80454166	80533123	-0.0068532	0.00322177	0.0347467	17916	0.493605	No
Artery-Coronary	205	SH2D4B	ENSG00000178217.13	10	80537902	80646560	0.0149746	0.021747	0.491956	17916	0.882496	No
Artery-Coronary	205	NRG3	ENSG00000185737.12	10	81875314	82987179	-0.0117122	0.0201813	0.562393	17916	0.902666	No
Artery-Coronary	205	GHITM	ENSG00000165678.20	10	84141462	84153245	-0.000391664	0.0024667	0.874017	17916	0.973178	No
Artery-Coronary	205	CDHR1	ENSG00000148600.14	10	84194635	84219621	-0.0241038	0.0117517	0.0416825	17916	0.515891	No
Artery-Coronary	205	RGR	ENSG00000148604.13	10	84245053	84259960	0.0162062	0.0275926	0.5577	17916	0.900261	No
Artery-Coronary	205	CCSER2	ENSG00000107771.15	10	84328586	84518521	-0.000342026	0.00264788	0.897365	17916	0.977257	No
Artery-Coronary	205	GRID1	ENSG00000182771.18	10	85599555	86366493	-0.0134497	0.0120919	0.267471	17916	0.78446	No
Artery-Coronary	205	WAPL	ENSG00000062650.17	10	86435256	86521815	-0.00124445	0.00174829	0.477488	17916	0.876137	No
Artery-Coronary	205	OPN4	ENSG00000122375.11	10	86654557	86666848	0.00207545	0.0270469	0.938918	17916	0.985343	No
Artery-Coronary	205	LDB3	ENSG00000122367.19	10	86668449	86736068	0.00485759	0.008818	0.582393	17916	0.910382	No
Artery-Coronary	205	BMPR1A	ENSG00000107779.13	10	86756601	86932838	0.00180644	0.00413887	0.663019	17916	0.929835	No
Artery-Coronary	205	MMRN2	ENSG00000173269.13	10	86935540	86957863	-0.00549513	0.00554469	0.322964	17916	0.816363	No
Artery-Coronary	205	SNCG	ENSG00000173267.13	10	86958618	86963260	0.018742	0.00888153	0.0361984	17916	0.497785	No
Artery-Coronary	205	ADIRF	ENSG00000148671.13	10	86983854	86983934	-0.0330106	0.0148731	0.0276818	17916	0.464935	No
Artery-Coronary	205	FAM25A	ENSG00000188100.8	10	87020306	87024730	0.00756179	0.0212845	0.722795	17916	0.942956	No
Artery-Coronary	205	GLUD1	ENSG00000148672.8	10	87050486	87094866	-0.00138024	0.00265378	0.60362	17916	0.915848	No
Artery-Coronary	205	FAM35A	ENSG00000122376.11	10	87094161	87191468	-0.00736922	0.00315122	0.0204399	17916	0.43032	No
Artery-Coronary	205	NUTM2A	ENSG00000184923.12	10	87225448	87236908	0.000808107	0.0183331	0.964889	17916	0.992283	No
Artery-Coronary	205	LINC00863	ENSG00000224914.3	10	87342736	87357667	-0.00109145	0.00820547	0.894328	17916	0.976581	No
Artery-Coronary	205	NUTM2D	ENSG00000214562.14	10	87357883	87370695	0.00965801	0.0122705	0.432247	17916	0.85881	No
Artery-Coronary	205	MINPP1	ENSG00000107789.15	10	87504875	87553460	0.00055615	0.00364037	0.878746	17916	0.973846	No
Artery-Coronary	205	PAPSS2	ENSG00000198682.12	10	87659613	87747705	-0.00886213	0.00610264	0.148165	17916	0.694146	No
Artery-Coronary	205	ATAD1	ENSG00000138138.13	10	87751512	87841343	-0.0038903	0.00240695	0.107757	17916	0.647625	No
Artery-Coronary	205	KLLN	ENSG00000227268.3	10	87859161	87863112	0.00874619	0.00826632	0.291426	17916	0.801658	No
Artery-Coronary	205	PTEN	ENSG00000171862.10	10	87863438	87971930	0.00668702	0.00414583	0.108478	17916	0.648146	No
Artery-Coronary	205	RNLS	ENSG00000184719.11	10	88273864	88584530	0.00372221	0.00388826	0.339682	17916	0.82606	No
Artery-Coronary	205	LIPJ	ENSG00000204022.9	10	88586762	88606976	-0.0276857	0.019129	0.14952	17916	0.695298	No
Artery-Coronary	205	LIPF	ENSG00000182333.14	10	88664441	88678814	-0.0304692	0.0428186	0.477626	17916	0.876137	No
Artery-Coronary	205	LIPN	ENSG00000204020.5	10	88761406	88778242	-0.0115274	0.0259713	0.657676	17916	0.929376	No
Artery-Coronary	205	ANKRD22	ENSG00000152766.5	10	88822132	88851818	0.0274805	0.0238042	0.249824	17916	0.770635	No
Artery-Coronary	205	STAMBPL1	ENSG00000138134.11	10	88879734	88975153	-0.00899663	0.00726153	0.216953	17916	0.750531	No
Artery-Coronary	205	ACTA2	ENSG00000107796.13	10	88938061	88990959	-0.00793805	0.00656857	0.228418	17916	0.756708	No
Artery-Coronary	205	FAS	ENSG00000026103.21	10	88990582	89015785	0.00217749	0.0050595	0.667428	17916	0.931694	No
Artery-Coronary	205	CH25H	ENSG00000138135.6	10	89205629	89207314	0.0183513	0.0176303	0.299297	17916	0.806547	No
Artery-Coronary	205	LIPA	ENSG00000107798.17	10	89213569	89414557	-0.00707912	0.00517762	0.173223	17916	0.719392	No
Artery-Coronary	205	IFIT2	ENSG00000119922.9	10	89283694	89309276	-0.0110079	0.00892001	0.21876	17916	0.751255	No
Artery-Coronary	205	IFIT3	ENSG00000119917.13	10	89327894	89340971	-0.0141227	0.00895964	0.116693	17916	0.660012	No
Artery-Coronary	205	IFIT1	ENSG00000185745.9	10	89392546	89406486	-0.00517932	0.00899687	0.565538	17916	0.904621	No
Artery-Coronary	205	IFIT5	ENSG00000152778.8	10	89414586	89421001	-0.00417414	0.00445075	0.349557	17916	0.830418	No
Artery-Coronary	205	SLC16A12	ENSG00000152779.13	10	89430299	89556641	-0.0032454	0.0129597	0.802542	17916	0.957334	No
Artery-Coronary	205	PANK1	ENSG00000152782.16	10	89579497	89645572	-0.00610008	0.00765689	0.42667	17916	0.85506	No
Artery-Coronary	205	RP11-80H5.9	ENSG00000235100.3	10	89667181	89699671	-0.0104983	0.0224026	0.6399	17916	0.925262	No
Artery-Coronary	205	RP11-80H5.7	ENSG00000240996.1	10	89694295	89697928	-0.0161171	0.019292	0.404567	17916	0.849312	No
Artery-Coronary	205	KIF20B	ENSG00000138182.14	10	89701610	89774939	-0.00665872	0.00522886	0.204472	17916	0.74541	No
Artery-Coronary	205	LINC00865	ENSG00000232229.5	10	89829510	89840861	-0.00221806	0.0137474	0.872	17916	0.972808	No
Artery-Coronary	205	LINC01374	ENSG00000280560.1	10	89853906	89914948	0.0211559	0.0216469	0.329701	17916	0.81889	No
Artery-Coronary	205	HTR7	ENSG00000148680.15	10	90740823	90857698	-0.0290163	0.014854	0.0522921	17916	0.546596	No
Artery-Coronary	205	RPP30	ENSG00000148688.13	10	90871716	90908553	-1.08265e-05	0.002294	0.99624	17916	0.999142	No
Artery-Coronary	205	ANKRD1	ENSG00000148677.6	10	90912096	90921276	-0.0451377	0.019707	0.0231364	17916	0.448605	No
Artery-Coronary	205	PCGF5	ENSG00000180628.14	10	91163012	91284331	-0.00787395	0.00412808	0.058033	17916	0.558689	No
Artery-Coronary	205	HECTD2	ENSG00000165338.16	10	91409280	91514829	-0.000884841	0.00333885	0.791297	17916	0.955815	No
Artery-Coronary	205	PPP1R3C	ENSG00000119938.8	10	91628442	91633054	-0.0169799	0.0113559	0.136572	17916	0.687307	No
Artery-Coronary	205	TNKS2	ENSG00000107854.5	10	91798312	91865276	-0.000987991	0.00202163	0.625632	17916	0.921616	No
Artery-Coronary	205	FGFBP3	ENSG00000174721.9	10	91906589	91909483	-0.00274991	0.00620628	0.658227	17916	0.929376	No
Artery-Coronary	205	BTAF1	ENSG00000095564.13	10	91923769	92030325	0.0017458	0.00393774	0.658035	17916	0.929376	No
Artery-Coronary	205	CPEB3	ENSG00000107864.14	10	92046692	92291087	0.00334256	0.0049455	0.49997	17916	0.885738	No
Artery-Coronary	205	MARCH5	ENSG00000198060.9	10	92291163	92353964	-0.000880014	0.00281673	0.755074	17916	0.949127	No
Artery-Coronary	205	IDE	ENSG00000119912.15	10	92451684	92574076	0.00047811	0.00256384	0.852274	17916	0.970038	No
Artery-Coronary	205	KIF11	ENSG00000138160.5	10	92593286	92655395	0.00236192	0.00899678	0.793208	17916	0.955928	No
Artery-Coronary	205	HHEX	ENSG00000152804.10	10	92689951	92695646	-0.0188732	0.00784034	0.0170698	17916	0.409821	No
Artery-Coronary	205	EXOC6	ENSG00000138190.16	10	92834713	93059493	-0.00704211	0.00397447	0.0780864	17916	0.6041	No
Artery-Coronary	205	CYP26A1	ENSG00000095596.11	10	93073475	93077890	-0.0567371	0.0311956	0.0705837	17916	0.595068	No
Artery-Coronary	205	MYOF	ENSG00000138119.16	10	93306429	93482317	-0.00514012	0.0056852	0.367119	17916	0.838015	No
Artery-Coronary	205	CEP55	ENSG00000138180.15	10	93496632	93529092	-0.00507527	0.0121588	0.676863	17916	0.93271	No
Artery-Coronary	205	FFAR4	ENSG00000186188.10	10	93566665	93604480	-0.0350314	0.0196717	0.0766032	17916	0.6041	No
Artery-Coronary	205	RBP4	ENSG00000138207.13	10	93591687	93601744	-0.0293063	0.0137012	0.0337652	17916	0.488871	No
Artery-Coronary	205	PDE6C	ENSG00000095464.9	10	93612588	93666010	-0.00219994	0.00774395	0.776667	17916	0.951358	No
Artery-Coronary	205	FRA10AC1	ENSG00000148690.11	10	93667883	93702572	-0.00134357	0.00414358	0.746116	17916	0.947854	No
Artery-Coronary	205	LGI1	ENSG00000108231.12	10	93757809	93806272	0.0020784	0.0135173	0.87797	17916	0.973846	No
Artery-Coronary	205	SLC35G1	ENSG00000176273.14	10	93893973	93956062	0.00370019	0.00594278	0.534299	17916	0.894542	No
Artery-Coronary	205	PLCE1	ENSG00000138193.15	10	94030812	94332823	0.0122099	0.00728943	0.0956385	17916	0.632868	No
Artery-Coronary	205	NOC3L	ENSG00000173145.11	10	94333226	94362959	0.000397776	0.00430518	0.926485	17916	0.983096	No
Artery-Coronary	205	TBC1D12	ENSG00000108239.8	10	94402504	94535930	-0.00554774	0.00353715	0.11851	17916	0.662865	No
Artery-Coronary	205	HELLS	ENSG00000119969.14	10	94501434	94613905	-0.00632824	0.00670169	0.346274	17916	0.829062	No
Artery-Coronary	205	CYP2C9	ENSG00000138109.9	10	94938658	94989390	0.00434067	0.0279591	0.876795	17916	0.973771	No
Artery-Coronary	205	CYP2C8	ENSG00000138115.13	10	95036772	95069497	-0.0143309	0.0128419	0.265909	17916	0.78435	No
Artery-Coronary	205	ACSM6	ENSG00000173124.14	10	95194200	95228928	0.000686722	0.0273842	0.980021	17916	0.994606	No
Artery-Coronary	205	PDLIM1	ENSG00000107438.8	10	95237572	95291024	0.00446548	0.00547067	0.415413	17916	0.854268	No
Artery-Coronary	205	SORBS1	ENSG00000095637.21	10	95311771	95561414	-0.00232264	0.00583399	0.691004	17916	0.936786	No
Artery-Coronary	205	ALDH18A1	ENSG00000059573.8	10	95605929	95656706	0.0040776	0.00356842	0.25466	17916	0.775848	No
Artery-Coronary	205	TCTN3	ENSG00000119977.20	10	95663396	95694143	0.00220999	0.00312833	0.48081	17916	0.877838	No
Artery-Coronary	205	ENTPD1	ENSG00000138185.18	10	95711779	95869695	0.00420605	0.00423533	0.321979	17916	0.81544	No
Artery-Coronary	205	CC2D2B	ENSG00000188649.12	10	95907603	96032684	0.00917437	0.00799273	0.252533	17916	0.774556	No
Artery-Coronary	205	CCNJ	ENSG00000107443.15	10	96043394	96060870	0.00518754	0.00406814	0.203869	17916	0.74465	No
Artery-Coronary	205	ZNF518A	ENSG00000177853.14	10	96129715	96205288	-0.00160759	0.00365328	0.660427	17916	0.929501	No
Artery-Coronary	205	BLNK	ENSG00000095585.16	10	96191702	96271587	-0.0142414	0.0102737	0.167372	17916	0.711934	No
Artery-Coronary	205	TLL2	ENSG00000095587.8	10	96364606	96513918	0.00666067	0.0136701	0.62667	17916	0.92164	No
Artery-Coronary	205	TM9SF3	ENSG00000077147.14	10	96518109	96587452	-0.000994253	0.00197125	0.614603	17916	0.919057	No
Artery-Coronary	205	PIK3AP1	ENSG00000155629.14	10	96593312	96720514	-0.00719408	0.00704972	0.308849	17916	0.810452	No
Artery-Coronary	205	LCOR	ENSG00000196233.12	10	96832260	96995959	-0.000825007	0.00271835	0.761857	17916	0.949357	No
Artery-Coronary	205	SLIT1	ENSG00000187122.16	10	96998038	97185920	0.0122934	0.0118606	0.301342	17916	0.806556	No
Artery-Coronary	205	ARHGAP19	ENSG00000213390.10	10	97222173	97292673	0.00208497	0.00436274	0.633288	17916	0.923565	No
Artery-Coronary	205	FRAT1	ENSG00000165879.8	10	97319267	97321915	0.0123416	0.00652128	0.0600027	17916	0.56639	No
Artery-Coronary	205	FRAT2	ENSG00000181274.6	10	97332497	97334563	0.0106812	0.00598045	0.0757511	17916	0.602263	No
Artery-Coronary	205	RRP12	ENSG00000052749.13	10	97356701	97426076	-0.00109145	0.00494776	0.825655	17916	0.962422	No
Artery-Coronary	205	PGAM1	ENSG00000171314.8	10	97426160	97433441	0.00504174	0.00304677	0.0996825	17916	0.63534	No
Artery-Coronary	205	EXOSC1	ENSG00000171311.12	10	97436142	97446017	0.00215958	0.00226769	0.342188	17916	0.826556	No
Artery-Coronary	205	ZDHHC16	ENSG00000171307.18	10	97446131	97457370	-0.00106362	0.0029822	0.721761	17916	0.942624	No
Artery-Coronary	205	MMS19	ENSG00000155229.20	10	97458324	97498794	-0.00097005	0.00276577	0.726191	17916	0.943675	No
Artery-Coronary	205	UBTD1	ENSG00000165886.4	10	97498868	97571209	0.000805565	0.00432757	0.852535	17916	0.970038	No
Artery-Coronary	205	ANKRD2	ENSG00000165887.11	10	97572499	97583884	-0.000361602	0.020455	0.985915	17916	0.996167	No
Artery-Coronary	205	HOGA1	ENSG00000241935.8	10	97584343	97612802	0.00527655	0.0108034	0.62584	17916	0.921616	No
Artery-Coronary	205	C10orf62	ENSG00000203942.4	10	97589727	97590934	0.0372104	0.0217425	0.0886987	17916	0.619774	No
Artery-Coronary	205	MORN4	ENSG00000171160.17	10	97614553	97633500	0.00177894	0.00489695	0.716819	17916	0.942584	No
Artery-Coronary	205	PI4K2A	ENSG00000155252.13	10	97640686	97676434	-0.00214549	0.00394233	0.586954	17916	0.910892	No
Artery-Coronary	205	AVPI1	ENSG00000119986.6	10	97677424	97687323	-0.0139532	0.00631312	0.0283315	17916	0.46747	No
Artery-Coronary	205	MARVELD1	ENSG00000155254.12	10	97713173	97718152	-0.00131601	0.00345653	0.703844	17916	0.939338	No
Artery-Coronary	205	ZFYVE27	ENSG00000155256.17	10	97737121	97760907	-0.00431673	0.00264169	0.103961	17916	0.64211	No
Artery-Coronary	205	SFRP5	ENSG00000120057.4	10	97766751	97771952	-0.00110205	0.0158558	0.944664	17916	0.986945	No
Artery-Coronary	205	GOLGA7B	ENSG00000155265.10	10	97850239	97871580	-0.00969618	0.0101419	0.340305	17916	0.826235	No
Artery-Coronary	205	CRTAC1	ENSG00000095713.13	10	97865000	98030828	-0.0103825	0.0157953	0.511803	17916	0.889586	No
Artery-Coronary	205	R3HCC1L	ENSG00000166024.13	10	98134624	98244897	-0.00833243	0.00304892	0.00689348	17916	0.315197	No
Artery-Coronary	205	LOXL4	ENSG00000138131.3	10	98247690	98268250	-0.00571335	0.00734551	0.43769	17916	0.859306	No
Artery-Coronary	205	PYROXD2	ENSG00000119943.12	10	98383565	98415184	0.0103414	0.00502541	0.0410247	17916	0.515266	No
Artery-Coronary	205	HPS1	ENSG00000107521.18	10	98416198	98446947	-0.0028967	0.00221414	0.192421	17916	0.734616	No
Artery-Coronary	205	HPSE2	ENSG00000172987.12	10	98457077	99235862	-0.0210224	0.0291478	0.471685	17916	0.874582	No
Artery-Coronary	205	CNNM1	ENSG00000119946.10	10	99329099	99394330	-0.00391269	0.0115966	0.736203	17916	0.94565	No
Artery-Coronary	205	GOT1	ENSG00000120053.10	10	99396870	99430624	-0.00304567	0.00377754	0.421141	17916	0.854268	No
Artery-Coronary	205	RP11-441O15.3	ENSG00000224934.2	10	99431191	99438117	-0.00345161	0.00622224	0.579763	17916	0.909467	No
Artery-Coronary	205	SLC25A28	ENSG00000155287.10	10	99610522	99620609	-0.00501848	0.00309501	0.106638	17916	0.64666	No
Artery-Coronary	205	RP11-85A1.3	ENSG00000260475.1	10	99621055	99621918	-0.00266166	0.0187038	0.886995	17916	0.975209	No
Artery-Coronary	205	ENTPD7	ENSG00000198018.6	10	99659506	99706240	-0.00117472	0.0060894	0.847242	17916	0.968863	No
Artery-Coronary	205	COX15	ENSG00000014919.12	10	99711844	99732100	-0.000801978	0.00279884	0.774789	17916	0.950842	No
Artery-Coronary	205	CUTC	ENSG00000119929.12	10	99722918	99756134	-0.00187912	0.00335713	0.576341	17916	0.908405	No
Artery-Coronary	205	ABCC2	ENSG00000023839.10	10	99782732	99852192	-0.000637722	0.00771857	0.934243	17916	0.984682	No
Artery-Coronary	205	DNMBP	ENSG00000107554.16	10	99875577	100009919	0.003361	0.00469422	0.474913	17916	0.875634	No
Artery-Coronary	205	ERLIN1	ENSG00000107566.13	10	100150094	100188297	-0.00752034	0.0029284	0.0110247	17916	0.364467	No
Artery-Coronary	205	CHUK	ENSG00000213341.10	10	100188335	100229619	-0.00181585	0.00266467	0.496446	17916	0.884303	No
Artery-Coronary	205	CWF19L1	ENSG00000095485.16	10	100232298	100267680	0.00360812	0.00362506	0.320891	17916	0.81544	No
Artery-Coronary	205	BLOC1S2	ENSG00000196072.11	10	100273280	100286712	0.00500455	0.00395846	0.207742	17916	0.746621	No
Artery-Coronary	205	PKD2L1	ENSG00000107593.16	10	100288154	100330486	-0.0175069	0.0255845	0.494665	17916	0.883064	No
Artery-Coronary	205	SCD	ENSG00000099194.5	10	100347124	100364834	-0.0436875	0.0196796	0.0276506	17916	0.464935	No
Artery-Coronary	205	OLMALINC	ENSG00000235823.1	10	100373615	100383368	-0.00998933	0.00825324	0.227705	17916	0.75662	No
Artery-Coronary	205	RP11-285F16.1	ENSG00000273030.1	10	100412934	100413421	0.018834	0.0231561	0.417076	17916	0.854268	No
Artery-Coronary	205	WNT8B	ENSG00000075290.7	10	100463041	100483744	-0.00503462	0.022022	0.819421	17916	0.960504	No
Artery-Coronary	205	SEC31B	ENSG00000075826.16	10	100486642	100519864	0.00714807	0.00489186	0.145671	17916	0.691163	No
Artery-Coronary	205	NDUFB8	ENSG00000166136.15	10	100523740	100530000	-0.00156046	0.0024345	0.522337	17916	0.890266	No
Artery-Coronary	205	HIF1AN	ENSG00000166135.13	10	100529072	100559998	0.00260709	0.0028901	0.368202	17916	0.838318	No
Artery-Coronary	205	SLF2	ENSG00000119906.11	10	100912740	100965136	-0.00438158	0.00259611	0.0931636	17916	0.627074	No
Artery-Coronary	205	RP11-108L7.14	ENSG00000273476.1	10	100967688	100968135	-0.0118443	0.0202211	0.558773	17916	0.900482	No
Artery-Coronary	205	MRPL43	ENSG00000055950.16	10	100969458	100987366	0.000488717	0.00207578	0.814132	17916	0.959675	No
Artery-Coronary	205	SEMA4G	ENSG00000095539.15	10	100969905	100985871	0.00302411	0.00601345	0.615645	17916	0.919535	No
Artery-Coronary	205	TWNK	ENSG00000107815.7	10	100987516	100994401	0.00311184	0.00565937	0.583089	17916	0.910606	No
Artery-Coronary	205	LZTS2	ENSG00000107816.17	10	100996618	101007682	-0.00413034	0.00307293	0.180578	17916	0.72524	No
Artery-Coronary	205	PDZD7	ENSG00000186862.17	10	101007837	101031157	0.0023845	0.00806926	0.767944	17916	0.950239	No
Artery-Coronary	205	SFXN3	ENSG00000107819.13	10	101031234	101041244	-0.00813741	0.00385866	0.0363165	17916	0.498198	No
Artery-Coronary	205	RP11-108L7.15	ENSG00000273162.1	10	101060029	101061005	-0.0230902	0.0152132	0.130797	17916	0.681149	No
Artery-Coronary	205	KAZALD1	ENSG00000107821.14	10	101061841	101068131	0.00619021	0.00741583	0.404958	17916	0.849312	No
Artery-Coronary	205	BTRC	ENSG00000166167.17	10	101354033	101557321	0.00144667	0.00255995	0.572686	17916	0.906542	No
Artery-Coronary	205	DPCD	ENSG00000166171.12	10	101570560	101609668	0.00618682	0.00337505	0.0684117	17916	0.592108	No
Artery-Coronary	205	POLL	ENSG00000166169.16	10	101578882	101588270	-0.00369792	0.0031616	0.243668	17916	0.767032	No
Artery-Coronary	205	FBXW4	ENSG00000107829.13	10	101610664	101695295	-0.00381212	0.00347831	0.274533	17916	0.790356	No
Artery-Coronary	205	FGF8	ENSG00000107831.12	10	101770130	101780369	0.00832917	0.0259505	0.748604	17916	0.947897	No
Artery-Coronary	205	NPM3	ENSG00000107833.10	10	101781325	101783413	-0.00325767	0.00481504	0.499539	17916	0.885496	No
Artery-Coronary	205	MGEA5	ENSG00000198408.13	10	101784443	101818465	0.000499851	0.00373227	0.893607	17916	0.976581	No
Artery-Coronary	205	KCNIP2	ENSG00000120049.18	10	101825974	101843920	-0.00883589	0.0102877	0.39153	17916	0.84643	No
Artery-Coronary	205	C10orf76	ENSG00000120029.12	10	101845599	102056193	0.00183643	0.00288174	0.52475	17916	0.890961	No
Artery-Coronary	205	HPS6	ENSG00000166189.7	10	102065390	102068038	0.00701299	0.00458265	0.127661	17916	0.677722	No
Artery-Coronary	205	LDB1	ENSG00000198728.10	10	102107560	102120453	0.00103894	0.00347269	0.765147	17916	0.949539	No
Artery-Coronary	205	PPRC1	ENSG00000148840.10	10	102132994	102150331	0.00394379	0.00452274	0.384356	17916	0.843045	No
Artery-Coronary	205	NOLC1	ENSG00000166197.16	10	102152176	102163871	0.00842359	0.00358848	0.019974	17916	0.427538	No
Artery-Coronary	205	ELOVL3	ENSG00000119915.4	10	102226328	102229589	0.0034937	0.0194203	0.857431	17916	0.970355	No
Artery-Coronary	205	PITX3	ENSG00000107859.9	10	102230186	102241474	-0.0197378	0.0243693	0.419024	17916	0.854268	No
Artery-Coronary	205	GBF1	ENSG00000107862.4	10	102245532	102382899	0.00679278	0.00240347	0.00523338	17916	0.297413	No
Artery-Coronary	205	NFKB2	ENSG00000077150.18	10	102394110	102402529	-0.00945122	0.00425615	0.0276052	17916	0.464935	No
Artery-Coronary	205	PSD	ENSG00000059915.16	10	102402617	102421539	0.0058159	0.00716013	0.417697	17916	0.854268	No
Artery-Coronary	205	FBXL15	ENSG00000107872.12	10	102419189	102423136	0.00355087	0.00335045	0.290623	17916	0.801323	No
Artery-Coronary	205	CUEDC2	ENSG00000107874.10	10	102423245	102432661	0.00795864	0.00208995	0.000191001	17916	0.15227	No
Artery-Coronary	205	MFSD13A	ENSG00000138111.14	10	102461395	102477045	0.000202196	0.00713839	0.977434	17916	0.994496	No
Artery-Coronary	205	ACTR1A	ENSG00000138107.12	10	102461881	102502711	0.00192195	0.00196347	0.328946	17916	0.818603	No
Artery-Coronary	205	SUFU	ENSG00000107882.11	10	102503987	102633535	0.005002	0.00294102	0.0906848	17916	0.6236	No
Artery-Coronary	205	RP11-47A8.5	ENSG00000272933.1	10	102642792	102644140	-0.025929	0.00839968	0.00233714	17916	0.253771	No
Artery-Coronary	205	TRIM8	ENSG00000171206.13	10	102644496	102658407	-0.00182542	0.00390356	0.640606	17916	0.925647	No
Artery-Coronary	205	ARL3	ENSG00000138175.8	10	102673731	102714407	0.000567568	0.00331529	0.864258	17916	0.972128	No
Artery-Coronary	205	SFXN2	ENSG00000156398.12	10	102714538	102743492	-0.00487809	0.00586258	0.406452	17916	0.85018	No
Artery-Coronary	205	WBP1L	ENSG00000166272.16	10	102743970	102816267	0.00396284	0.00431314	0.359418	17916	0.834628	No
Artery-Coronary	205	CYP17A1	ENSG00000148795.6	10	102830531	102837533	0.00482783	0.0133299	0.717636	17916	0.942584	No
Artery-Coronary	205	BORCS7	ENSG00000166275.15	10	102854223	102864961	0.0026433	0.00398884	0.508372	17916	0.887938	No
Artery-Coronary	205	AS3MT	ENSG00000214435.7	10	102869516	102901899	0.0242493	0.0089624	0.00746103	17916	0.321064	No
Artery-Coronary	205	RP11-724N1.1	ENSG00000272912.1	10	102914585	102915404	-0.0238285	0.0223817	0.288441	17916	0.799583	No
Artery-Coronary	205	CNNM2	ENSG00000148842.17	10	102918293	103090221	-0.0144348	0.00716031	0.0452683	17916	0.526271	No
Artery-Coronary	205	NT5C2	ENSG00000076685.18	10	103090611	103193306	-0.00293368	0.00375977	0.436233	17916	0.859134	No
Artery-Coronary	205	INA	ENSG00000148798.10	10	103277163	103290351	-0.0359062	0.0243756	0.14246	17916	0.688438	No
Artery-Coronary	205	PCGF6	ENSG00000156374.14	10	103302796	103351134	0.000732653	0.00368311	0.842544	17916	0.967347	No
Artery-Coronary	205	TAF5	ENSG00000148835.10	10	103367967	103389040	0.00799355	0.0040837	0.0518181	17916	0.545852	No
Artery-Coronary	205	USMG5	ENSG00000173915.14	10	103389066	103396466	0.000164635	0.00355828	0.963147	17916	0.991741	No
Artery-Coronary	205	PDCD11	ENSG00000148843.13	10	103396648	103446292	-0.000204705	0.00323106	0.949553	17916	0.987988	No
Artery-Coronary	205	CALHM2	ENSG00000138172.10	10	103446786	103452402	-0.00554429	0.00364423	0.129888	17916	0.679632	No
Artery-Coronary	205	CALHM1	ENSG00000185933.6	10	103453387	103458888	-0.0350537	0.0187666	0.0633776	17916	0.575622	No
Artery-Coronary	205	CALHM3	ENSG00000183128.7	10	103472804	103479240	0.0213503	0.0233044	0.360794	17916	0.83493	No
Artery-Coronary	205	NEURL1	ENSG00000107954.10	10	103493979	103592552	-0.00552794	0.0100748	0.583886	17916	0.910892	No
Artery-Coronary	205	SH3PXD2A	ENSG00000107957.16	10	103594027	103855543	0.00897492	0.00536848	0.0962767	17916	0.633164	No
Artery-Coronary	205	STN1	ENSG00000107960.10	10	103882542	103918205	0.000440099	0.00376895	0.907171	17916	0.979449	No
Artery-Coronary	205	SLK	ENSG00000065613.13	10	103967201	104029233	0.000459217	0.00218548	0.833807	17916	0.966329	No
Artery-Coronary	205	COL17A1	ENSG00000065618.18	10	104031286	104086002	0.0110716	0.0126701	0.38335	17916	0.842494	No
Artery-Coronary	205	SFR1	ENSG00000156384.14	10	104122058	104126385	0.00438086	0.00425412	0.304466	17916	0.808481	No
Artery-Coronary	205	CFAP43	ENSG00000197748.12	10	104129888	104232362	0.00467559	0.00937296	0.618493	17916	0.920788	No
Artery-Coronary	205	GSTO1	ENSG00000148834.12	10	104235356	104267459	0.00221551	0.00332883	0.506536	17916	0.886846	No
Artery-Coronary	205	GSTO2	ENSG00000065621.14	10	104268873	104304945	-0.00378917	0.0113355	0.738555	17916	0.94565	No
Artery-Coronary	205	ITPRIP	ENSG00000148841.15	10	104309698	104338404	0.0017201	0.00769402	0.823347	17916	0.961416	No
Artery-Coronary	205	RP11-127L20.3	ENSG00000228261.1	10	104323369	104327004	0.0478599	0.0266794	0.0744819	17916	0.600762	No
Artery-Coronary	205	CFAP58	ENSG00000120051.14	10	104353764	104455090	-0.00489673	0.00914525	0.592996	17916	0.912803	No
Artery-Coronary	205	SORCS3	ENSG00000156395.12	10	104641101	105265235	0.0332063	0.0183616	0.0721765	17916	0.598993	No
Artery-Coronary	205	SORCS1	ENSG00000108018.15	10	106573663	107164534	-0.00213593	0.0110783	0.847327	17916	0.968899	No
Artery-Coronary	205	LINC01435	ENSG00000229981.7	10	107694973	108197849	0.0376123	0.0267717	0.161737	17916	0.707269	No
Artery-Coronary	205	RP11-163F15.1	ENSG00000203434.2	10	108547975	108561815	0.00535051	0.024711	0.828821	17916	0.963918	No
Artery-Coronary	205	XPNPEP1	ENSG00000108039.17	10	109864766	109923553	-0.00247856	0.00233009	0.288858	17916	0.799819	No
Artery-Coronary	205	ADD3	ENSG00000148700.14	10	109996368	110135565	-0.000759016	0.0042411	0.858162	17916	0.970355	No
Artery-Coronary	205	MXI1	ENSG00000119950.20	10	110207605	110287365	-0.00386648	0.00375208	0.304141	17916	0.808335	No
Artery-Coronary	205	SMNDC1	ENSG00000119953.12	10	110290730	110304951	-0.00194223	0.00213062	0.363188	17916	0.836144	No
Artery-Coronary	205	DUSP5	ENSG00000138166.5	10	110497838	110511544	0.00975876	0.0104114	0.349832	17916	0.830418	No
Artery-Coronary	205	SMC3	ENSG00000108055.9	10	110567691	110604636	-0.00127989	0.00237144	0.590054	17916	0.911735	No
Artery-Coronary	205	RBM20	ENSG00000203867.7	10	110644397	110839469	-0.00873812	0.00684096	0.203106	17916	0.74379	No
Artery-Coronary	205	RP11-313D6.3	ENSG00000232470.1	10	110869743	110871594	-0.0194511	0.0194848	0.319468	17916	0.81544	No
Artery-Coronary	205	PDCD4	ENSG00000150593.17	10	110871795	110898729	-0.00254651	0.00438567	0.562195	17916	0.902666	No
Artery-Coronary	205	BBIP1	ENSG00000214413.7	10	110900007	110919274	-0.00103671	0.00334868	0.757226	17916	0.949329	No
Artery-Coronary	205	SHOC2	ENSG00000108061.11	10	110919547	111013667	-0.00468933	0.00225701	0.0391351	17916	0.509183	No
Artery-Coronary	205	ADRA2A	ENSG00000150594.6	10	111077163	111080907	-0.0093831	0.0121701	0.441703	17916	0.861915	No
Artery-Coronary	205	GPAM	ENSG00000119927.13	10	112149864	112215377	-0.0072491	0.01153	0.530318	17916	0.893051	No
Artery-Coronary	205	ACSL5	ENSG00000197142.10	10	112374018	112428380	-0.0110433	0.00491957	0.0259807	17916	0.464472	No
Artery-Coronary	205	ZDHHC6	ENSG00000023041.11	10	112424428	112446917	-0.000739696	0.00213163	0.728982	17916	0.944816	No
Artery-Coronary	205	VTI1A	ENSG00000151532.13	10	112446998	112818744	-0.00838698	0.00296061	0.0051308	17916	0.295574	No
Artery-Coronary	205	TCF7L2	ENSG00000148737.16	10	112950250	113167678	-0.00114448	0.00403357	0.776932	17916	0.951436	No
Artery-Coronary	205	HABP2	ENSG00000148702.14	10	113550837	113589602	0.00823476	0.0210567	0.696196	17916	0.937315	No
Artery-Coronary	205	NRAP	ENSG00000197893.13	10	113589666	113664127	-0.00903773	0.0205183	0.660115	17916	0.929501	No
Artery-Coronary	205	CASP7	ENSG00000165806.19	10	113679162	113730907	-0.00144356	0.00492834	0.769922	17916	0.950344	No
Artery-Coronary	205	PLEKHS1	ENSG00000148735.14	10	113751454	113783429	0.0360793	0.0232274	0.122078	17916	0.667918	No
Artery-Coronary	205	DCLRE1A	ENSG00000198924.7	10	113834725	113854383	0.00776103	0.00420492	0.0665512	17916	0.586828	No
Artery-Coronary	205	NHLRC2	ENSG00000196865.4	10	113854661	113917194	-0.0020509	0.00318069	0.519867	17916	0.890266	No
Artery-Coronary	205	ADRB1	ENSG00000043591.5	10	114044056	114046908	-0.00373907	0.0125307	0.765742	17916	0.949539	No
Artery-Coronary	205	CCDC186	ENSG00000165813.18	10	114120862	114174220	0.00124899	0.00340899	0.714503	17916	0.942584	No
Artery-Coronary	205	TDRD1	ENSG00000095627.9	10	114179270	114232304	-0.00463684	0.0248253	0.852041	17916	0.970038	No
Artery-Coronary	205	VWA2	ENSG00000165816.12	10	114239330	114291513	-0.0179819	0.0182555	0.325919	17916	0.818122	No
Artery-Coronary	205	AFAP1L2	ENSG00000169129.14	10	114294824	114404756	0.00219653	0.00688317	0.750002	17916	0.948209	No
Artery-Coronary	205	ABLIM1	ENSG00000099204.18	10	114431113	114685003	-0.00401009	0.0051253	0.434985	17916	0.859134	No
Artery-Coronary	205	RP11-106M7.1	ENSG00000228484.1	10	114764788	114779903	0.00313253	0.0238854	0.895802	17916	0.977257	No
Artery-Coronary	205	FAM160B1	ENSG00000151553.14	10	114821744	114899832	0.00261983	0.00323874	0.41962	17916	0.854268	No
Artery-Coronary	205	TRUB1	ENSG00000165832.5	10	114938193	114977676	-6.74857e-09	0.00382617	0.999999	17916	0.999999	No
Artery-Coronary	205	ATRNL1	ENSG00000107518.16	10	115093365	115948992	0.000183835	0.0116817	0.987461	17916	0.99639	No
Artery-Coronary	205	GFRA1	ENSG00000151892.14	10	116056925	116273467	-0.0229048	0.0102327	0.0264005	17916	0.464935	No
Artery-Coronary	205	PNLIPRP3	ENSG00000203837.4	10	116427867	116477957	-0.0240956	0.0268205	0.370152	17916	0.838978	No
Artery-Coronary	205	PNLIP	ENSG00000175535.6	10	116545931	116567855	-0.0158272	0.025034	0.528028	17916	0.892123	No
Artery-Coronary	205	PNLIPRP1	ENSG00000187021.14	10	116590385	116609175	-0.00135927	0.0180593	0.940084	17916	0.985418	No
Artery-Coronary	205	C10orf82	ENSG00000165863.16	10	116663696	116669970	0.0260138	0.018391	0.158918	17916	0.704112	No
Artery-Coronary	205	HSPA12A	ENSG00000165868.13	10	116671192	116849741	0.0152618	0.0062133	0.0149704	17916	0.398529	No
Artery-Coronary	205	ENO4	ENSG00000188316.13	10	116849512	116911788	0.00753	0.0144676	0.603364	17916	0.915848	No
Artery-Coronary	205	SHTN1	ENSG00000187164.19	10	116881482	117126586	0.00140198	0.00569298	0.805753	17916	0.958062	No
Artery-Coronary	205	SLC18A2	ENSG00000165646.11	10	117241093	117277273	-0.0135134	0.0154662	0.383405	17916	0.842494	No
Artery-Coronary	205	PDZD8	ENSG00000165650.11	10	117279431	117375467	-0.00485247	0.00348982	0.166076	17916	0.711039	No
Artery-Coronary	205	EMX2	ENSG00000170370.11	10	117542496	117549546	-0.0652256	0.0162356	8.58227e-05	17916	0.139583	No
Artery-Coronary	205	RAB11FIP2	ENSG00000107560.10	10	118004916	118046278	-0.00244441	0.0030003	0.41629	17916	0.854268	No
Artery-Coronary	205	FAM204A	ENSG00000165669.13	10	118297930	118342320	-0.00359431	0.00256525	0.162862	17916	0.708211	No
Artery-Coronary	205	CACUL1	ENSG00000151893.14	10	118674167	118755249	-0.00427793	0.00249543	0.088165	17916	0.618476	No
Artery-Coronary	205	NANOS1	ENSG00000188613.6	10	119029716	119033669	-0.0107914	0.0131486	0.412871	17916	0.854058	No
Artery-Coronary	205	EIF3A	ENSG00000107581.12	10	119033733	119080823	-0.00181609	0.00241692	0.453374	17916	0.865927	No
Artery-Coronary	205	FAM45A	ENSG00000119979.16	10	119104092	119137984	-0.000634303	0.00290634	0.827479	17916	0.963565	No
Artery-Coronary	205	SFXN4	ENSG00000183605.16	10	119140913	119165667	-0.0101727	0.00553536	0.0677184	17916	0.590383	No
Artery-Coronary	205	PRDX3	ENSG00000165672.6	10	119167703	119178833	0.00135995	0.00244945	0.579431	17916	0.909326	No
Artery-Coronary	205	GRK5	ENSG00000198873.11	10	119207589	119455619	-0.00746904	0.00480361	0.121702	17916	0.667524	No
Artery-Coronary	205	RGS10	ENSG00000148908.14	10	119499828	119542708	-0.00273081	0.00508905	0.592192	17916	0.912634	No
Artery-Coronary	205	TIAL1	ENSG00000151923.17	10	119571802	119597029	0.00354557	0.00258159	0.171307	17916	0.717069	No
Artery-Coronary	205	BAG3	ENSG00000151929.9	10	119651370	119677819	0.0107174	0.00778188	0.170124	17916	0.715884	No
Artery-Coronary	205	INPP5F	ENSG00000198825.12	10	119726097	119829278	-0.00218844	0.00349873	0.532424	17916	0.893994	No
Artery-Coronary	205	MCMBP	ENSG00000197771.12	10	119829404	119892556	-0.00312847	0.00215303	0.147923	17916	0.694146	No
Artery-Coronary	205	SEC23IP	ENSG00000107651.12	10	119892711	119944658	0.00188522	0.00247827	0.447815	17916	0.864792	No
Artery-Coronary	205	PLPP4	ENSG00000203805.10	10	120456954	120589855	0.0326794	0.023282	0.162123	17916	0.707326	No
Artery-Coronary	205	WDR11	ENSG00000120008.15	10	120851346	120909524	-0.00049176	0.00219233	0.822767	17916	0.960995	No
Artery-Coronary	205	FGFR2	ENSG00000066468.22	10	121478334	121598458	-0.0174117	0.0122406	0.156596	17916	0.702075	No
Artery-Coronary	205	ATE1	ENSG00000107669.17	10	121740421	121928801	-0.0031909	0.00295731	0.282014	17916	0.794131	No
Artery-Coronary	205	NSMCE4A	ENSG00000107672.14	10	121957099	121975217	0.000785103	0.00303971	0.79648	17916	0.956294	No
Artery-Coronary	205	TACC2	ENSG00000138162.18	10	121989194	122254545	0.00981053	0.00500127	0.0513251	17916	0.543829	No
Artery-Coronary	205	BTBD16	ENSG00000138152.8	10	122271306	122338162	0.021723	0.0295604	0.463359	17916	0.871316	No
Artery-Coronary	205	PLEKHA1	ENSG00000107679.14	10	122374696	122442602	-0.000515166	0.00315073	0.8703	17916	0.972808	No
Artery-Coronary	205	ARMS2	ENSG00000254636.1	10	122454653	122457352	-0.00620136	0.0228275	0.786188	17916	0.954507	No
Artery-Coronary	205	HTRA1	ENSG00000166033.11	10	122461525	122514908	0.00706705	0.00438804	0.109007	17916	0.649525	No
Artery-Coronary	205	CUZD1	ENSG00000138161.13	10	122832149	122850793	0.00370559	0.00786305	0.638012	17916	0.925062	No
Artery-Coronary	205	FAM24B	ENSG00000213185.6	10	122849078	122879641	0.00965697	0.00842849	0.253393	17916	0.774672	No
Artery-Coronary	205	C10orf88	ENSG00000119965.12	10	122930903	122954380	0.00357195	0.00354052	0.314367	17916	0.813102	No
Artery-Coronary	205	PSTK	ENSG00000179988.13	10	122954404	122997513	0.00193063	0.00503105	0.701615	17916	0.939138	No
Artery-Coronary	205	IKZF5	ENSG00000095574.11	10	122990806	123008817	0.00253442	0.00314185	0.420906	17916	0.854268	No
Artery-Coronary	205	ACADSB	ENSG00000196177.12	10	123008979	123058311	0.00347083	0.00347695	0.31948	17916	0.81544	No
Artery-Coronary	205	BUB3	ENSG00000154473.17	10	123154277	123170467	-0.000995266	0.00224645	0.658261	17916	0.929376	No
Artery-Coronary	205	RP11-282I1.1	ENSG00000230131.5	10	123356450	123517708	0.0231271	0.0196777	0.241405	17916	0.765652	No
Artery-Coronary	205	GPR26	ENSG00000154478.3	10	123666355	123694607	-0.0169674	0.00957346	0.0780022	17916	0.6041	No
Artery-Coronary	205	CPXM2	ENSG00000121898.12	10	123706207	123940267	-0.00163236	0.00631428	0.796297	17916	0.956294	No
Artery-Coronary	205	CHST15	ENSG00000182022.17	10	124007666	124093607	0.00159606	0.00670359	0.812077	17916	0.95924	No
Artery-Coronary	205	OAT	ENSG00000065154.11	10	124397303	124418976	0.00338963	0.00280301	0.228113	17916	0.756708	No
Artery-Coronary	205	LHPP	ENSG00000107902.13	10	124461834	124617888	0.00952826	0.00485746	0.0513292	17916	0.543829	No
Artery-Coronary	205	FAM53B	ENSG00000189319.13	10	124619292	124744269	0.00559935	0.00424376	0.188673	17916	0.730395	No
Artery-Coronary	205	METTL10	ENSG00000203791.14	10	124748149	124791870	-0.00509432	0.00288689	0.0792922	17916	0.604417	No
Artery-Coronary	205	FAM175B	ENSG00000165660.7	10	124801785	124836670	0.00166489	0.00242187	0.492676	17916	0.882678	No
Artery-Coronary	205	ZRANB1	ENSG00000019995.6	10	124942123	124983688	-0.00360529	0.00308953	0.244754	17916	0.76728	No
Artery-Coronary	205	CTBP2	ENSG00000175029.16	10	124984317	125161170	-0.00444317	0.00309317	0.152583	17916	0.698256	No
Artery-Coronary	205	RP11-151A10.3	ENSG00000282787.1	10	125162379	125162971	-0.0122346	0.0198161	0.537733	17916	0.895408	No
Artery-Coronary	205	FLJ37035	ENSG00000224023.10	10	125700436	125719514	0.00413041	0.0128066	0.747425	17916	0.947892	No
Artery-Coronary	205	EDRF1	ENSG00000107938.17	10	125719567	125764143	0.00126398	0.00278812	0.650838	17916	0.928744	No
Artery-Coronary	205	MMP21	ENSG00000154485.4	10	125766453	125775821	-0.0377157	0.0169363	0.0271726	17916	0.464935	No
Artery-Coronary	205	UROS	ENSG00000188690.12	10	125784980	125823248	0.00732754	0.00324804	0.0252549	17916	0.463212	No
Artery-Coronary	205	BCCIP	ENSG00000107949.16	10	125823546	125853695	1.79858e-05	0.00237867	0.993975	17916	0.998241	No
Artery-Coronary	205	DHX32	ENSG00000089876.11	10	125836554	125896436	0.00234481	0.00289979	0.419787	17916	0.854268	No
Artery-Coronary	205	FANK1	ENSG00000203780.10	10	125896539	126009592	-0.00278853	0.00616948	0.651813	17916	0.928744	No
Artery-Coronary	205	ADAM12	ENSG00000148848.14	10	126012381	126388455	0.0124621	0.0131654	0.345098	17916	0.82868	No
Artery-Coronary	205	DOCK1	ENSG00000150760.12	10	126905409	127452517	-0.00197479	0.00296743	0.506576	17916	0.886846	No
Artery-Coronary	205	FAM196A	ENSG00000188916.8	10	127135426	127196158	-0.0127504	0.0137589	0.355302	17916	0.832689	No
Artery-Coronary	205	FOXI2	ENSG00000186766.7	10	127737235	127741186	0.0334953	0.0217963	0.126084	17916	0.674531	No
Artery-Coronary	205	PTPRE	ENSG00000132334.16	10	127907061	128085855	-0.000215969	0.00555334	0.969021	17916	0.992576	No
Artery-Coronary	205	RP11-4C20.3	ENSG00000232259.1	10	127929376	127934517	0.0177835	0.0197906	0.370054	17916	0.838962	No
Artery-Coronary	205	MKI67	ENSG00000148773.13	10	128096659	128126385	0.00220763	0.0140617	0.875421	17916	0.9735	No
Artery-Coronary	205	MGMT	ENSG00000170430.9	10	129467184	129768007	0.00458688	0.00549812	0.40522	17916	0.849312	No
Artery-Coronary	205	RP11-109A6.5	ENSG00000283141.1	10	129784983	129806971	0.0310723	0.0191547	0.106486	17916	0.64622	No
Artery-Coronary	205	EBF3	ENSG00000108001.13	10	129835283	129963841	-0.0104628	0.00631843	0.0994518	17916	0.63534	No
Artery-Coronary	205	LINC00959	ENSG00000237489.3	10	130063900	130110817	0.000882651	0.00492625	0.858	17916	0.970355	No
Artery-Coronary	205	GLRX3	ENSG00000108010.11	10	130136399	130184521	-0.00268018	0.00220819	0.226409	17916	0.756216	No
Artery-Coronary	205	PPP2R2D	ENSG00000175470.18	10	131900644	131959834	0.00110437	0.00260444	0.672039	17916	0.932357	No
Artery-Coronary	205	BNIP3	ENSG00000176171.11	10	131966455	131982013	0.00215132	0.00554216	0.698339	17916	0.937669	No
Artery-Coronary	205	JAKMIP3	ENSG00000188385.11	10	132104671	132184809	0.0247485	0.0100703	0.0149192	17916	0.398131	No
Artery-Coronary	205	DPYSL4	ENSG00000151640.12	10	132186900	132205776	0.0301616	0.0196067	0.125694	17916	0.674221	No
Artery-Coronary	205	STK32C	ENSG00000165752.16	10	132207492	132331847	-0.00439837	0.00417222	0.29318	17916	0.802675	No
Artery-Coronary	205	LRRC27	ENSG00000148814.17	10	132332154	132379918	-0.00342279	0.00394149	0.386313	17916	0.843531	No
Artery-Coronary	205	PWWP2B	ENSG00000171813.13	10	132397168	132417863	-0.00150915	0.00495122	0.760862	17916	0.949329	No
Artery-Coronary	205	RP11-432J24.5	ENSG00000226900.1	10	132511626	132518191	-0.011091	0.0243659	0.649515	17916	0.928708	No
Artery-Coronary	205	INPP5A	ENSG00000068383.18	10	132537820	132783178	0.000983982	0.00380683	0.796328	17916	0.956294	No
Artery-Coronary	205	NKX6-2	ENSG00000148826.8	10	132783481	132786052	0.0142878	0.024781	0.564943	17916	0.904621	No
Artery-Coronary	205	LINC01166	ENSG00000232903.2	10	132943967	132965289	0.0467471	0.0254857	0.0682408	17916	0.591765	No
Artery-Coronary	205	KNDC1	ENSG00000171798.17	10	133160447	133226412	-0.0044031	0.0184969	0.812112	17916	0.95924	No
Artery-Coronary	205	VENTX	ENSG00000151650.7	10	133237404	133241929	0.0100189	0.00888185	0.260789	17916	0.77954	No
Artery-Coronary	205	ADAM8	ENSG00000151651.15	10	133262403	133276868	0.0054108	0.00808157	0.504005	17916	0.886234	No
Artery-Coronary	205	TUBGCP2	ENSG00000130640.13	10	133278630	133311715	-0.000584963	0.00244137	0.810905	17916	0.959064	No
Artery-Coronary	205	ZNF511	ENSG00000198546.14	10	133308475	133313162	-0.00202802	0.0037863	0.592872	17916	0.912691	No
Artery-Coronary	205	CALY	ENSG00000130643.8	10	133324072	133336935	-0.0120932	0.0188432	0.521819	17916	0.890266	No
Artery-Coronary	205	PRAP1	ENSG00000165828.14	10	133347146	133352683	-0.0143625	0.015943	0.368844	17916	0.838742	No
Artery-Coronary	205	FUOM	ENSG00000148803.11	10	133355154	133358035	-0.0201791	0.00663513	0.00270202	17916	0.257743	No
Artery-Coronary	205	ECHS1	ENSG00000127884.4	10	133362480	133373689	-0.00120744	0.00372351	0.7461	17916	0.947854	No
Artery-Coronary	205	PAOX	ENSG00000148832.15	10	133379234	133391694	-0.00583816	0.00518354	0.261518	17916	0.780345	No
Artery-Coronary	205	MTG1	ENSG00000148824.18	10	133394094	133420665	-0.00708762	0.00424018	0.096325	17916	0.633164	No
Artery-Coronary	205	SPRN	ENSG00000203772.7	10	133420671	133424572	-0.00174432	0.00538008	0.746144	17916	0.947854	No
Artery-Coronary	205	SCART1	ENSG00000214279.13	10	133453946	133469183	0.0114172	0.00771219	0.140484	17916	0.688438	No
Artery-Coronary	205	CYP2E1	ENSG00000130649.9	10	133520406	133539122	-0.00296431	0.00799087	0.711094	17916	0.941817	No
Artery-Coronary	205	SYCE1	ENSG00000171772.15	10	133553901	133569835	-0.0245639	0.0256789	0.340042	17916	0.82606	No
Artery-Coronary	205	LINC01001	ENSG00000230724.9	11	127204	139612	0.0039055	0.0193787	0.840504	17916	0.967347	No
Artery-Coronary	205	BET1L	ENSG00000177951.17	11	167784	207428	-0.00229187	0.00282032	0.417487	17916	0.854268	No
Artery-Coronary	205	RIC8A	ENSG00000177963.14	11	207511	215113	-0.00186284	0.00241487	0.441464	17916	0.861858	No
Artery-Coronary	205	SIRT3	ENSG00000142082.14	11	215458	236431	0.00209277	0.00261596	0.424746	17916	0.854616	No
Artery-Coronary	205	PSMD13	ENSG00000185627.17	11	236546	252984	-0.000281536	0.00194163	0.88487	17916	0.975004	No
Artery-Coronary	205	NLRP6	ENSG00000174885.12	11	278365	285359	-0.0362995	0.0173237	0.0375149	17916	0.504406	No
Artery-Coronary	205	PGGHG	ENSG00000142102.15	11	289138	296107	-0.00739929	0.00639639	0.248865	17916	0.770635	No
Artery-Coronary	205	IFITM5	ENSG00000206013.2	11	298200	299526	-0.000378492	0.024914	0.987896	17916	0.99639	No
Artery-Coronary	205	IFITM2	ENSG00000185201.16	11	307631	309395	-0.00292235	0.00555581	0.599526	17916	0.915646	No
Artery-Coronary	205	IFITM1	ENSG00000185885.15	11	313506	314456	-0.00217423	0.00588248	0.712099	17916	0.941965	No
Artery-Coronary	205	IFITM3	ENSG00000142089.15	11	319669	321340	-0.00103397	0.0042985	0.810179	17916	0.958826	No
Artery-Coronary	205	RP11-326C3.13	ENSG00000270030.1	11	325703	326294	0.010583	0.0219284	0.629945	17916	0.923193	No
Artery-Coronary	205	RP11-326C3.12	ENSG00000255328.1	11	327171	330122	-0.00588993	0.0129585	0.64999	17916	0.928739	No
Artery-Coronary	205	RP11-326C3.15	ENSG00000270972.1	11	333192	333688	-0.00563503	0.0163374	0.730553	17916	0.944818	No
Artery-Coronary	205	B4GALNT4	ENSG00000182272.11	11	369804	382116	0.0157916	0.0119622	0.188444	17916	0.730246	No
Artery-Coronary	205	PKP3	ENSG00000184363.9	11	392614	404908	0.0154663	0.0127733	0.227522	17916	0.75662	No
Artery-Coronary	205	SIGIRR	ENSG00000185187.12	11	405716	417397	0.0119283	0.00481315	0.0141081	17916	0.39201	No
Artery-Coronary	205	ANO9	ENSG00000185101.12	11	418263	442011	-0.00127524	0.00856997	0.881872	17916	0.974529	No
Artery-Coronary	205	PTDSS2	ENSG00000174915.11	11	448268	491387	0.0042101	0.00259261	0.106121	17916	0.645154	No
Artery-Coronary	205	RNH1	ENSG00000023191.16	11	494512	507300	0.000622015	0.00276069	0.821988	17916	0.960995	No
Artery-Coronary	205	HRAS	ENSG00000174775.16	11	532242	537287	-0.00100479	0.00313383	0.748858	17916	0.947897	No
Artery-Coronary	205	LRRC56	ENSG00000161328.10	11	537527	554863	-0.00990102	0.00716031	0.168422	17916	0.712813	No
Artery-Coronary	205	LMNTD2	ENSG00000185522.8	11	554917	560779	0.00524159	0.00897873	0.560088	17916	0.900965	No
Artery-Coronary	205	RASSF7	ENSG00000099849.14	11	560404	564021	0.0105401	0.00734408	0.152943	17916	0.698938	No
Artery-Coronary	205	MIR210HG	ENSG00000247095.2	11	565660	568457	0.0254018	0.0156898	0.10717	17916	0.647452	No
Artery-Coronary	205	PHRF1	ENSG00000070047.11	11	576486	612222	-0.000384765	0.00268785	0.886329	17916	0.975193	No
Artery-Coronary	205	IRF7	ENSG00000185507.19	11	612553	615999	-0.00433737	0.00524306	0.409168	17916	0.851923	No
Artery-Coronary	205	CDHR5	ENSG00000099834.18	11	616565	626078	-0.0357258	0.0152749	0.0204229	17916	0.43032	No
Artery-Coronary	205	DRD4	ENSG00000069696.6	11	637293	640706	-0.0086284	0.00868209	0.321625	17916	0.81544	No
Artery-Coronary	205	DEAF1	ENSG00000177030.16	11	644233	706594	0.00551195	0.00279855	0.0503961	17916	0.540068	No
Artery-Coronary	205	EPS8L2	ENSG00000177106.14	11	694438	727727	-0.00650766	0.00612062	0.289076	17916	0.799819	No
Artery-Coronary	205	TMEM80	ENSG00000177042.14	11	695533	705028	0.0152011	0.0051927	0.00385209	17916	0.273138	No
Artery-Coronary	205	TALDO1	ENSG00000177156.10	11	747329	765024	-0.00131781	0.00385084	0.732584	17916	0.94543	No
Artery-Coronary	205	PDDC1	ENSG00000177225.16	11	767220	777488	-0.00406015	0.00301191	0.179314	17916	0.724861	No
Artery-Coronary	205	AP006621.5	ENSG00000255284.1	11	777578	784297	-0.00217201	0.00835136	0.795095	17916	0.956266	No
Artery-Coronary	205	AP006621.6	ENSG00000255142.1	11	781645	782105	-0.00913554	0.0143817	0.526078	17916	0.891578	No
Artery-Coronary	205	CEND1	ENSG00000184524.5	11	787104	790123	-0.0161764	0.0185989	0.385576	17916	0.843531	No
Artery-Coronary	205	SLC25A22	ENSG00000177542.10	11	790475	796367	-0.00949241	0.00535069	0.077717	17916	0.6041	No
Artery-Coronary	205	PANO1	ENSG00000274897.2	11	797511	799178	-0.0198586	0.010311	0.0556596	17916	0.553998	No
Artery-Coronary	205	PIDD1	ENSG00000177595.17	11	799191	809646	0.00814429	0.0039613	0.0412056	17916	0.515266	No
Artery-Coronary	205	RPLP2	ENSG00000177600.8	11	809754	812880	-0.00930116	0.00344905	0.00765612	17916	0.321234	No
Artery-Coronary	205	PNPLA2	ENSG00000177666.16	11	818902	825573	-0.00633213	0.00447875	0.159115	17916	0.704313	No
Artery-Coronary	205	CRACR2B	ENSG00000177685.16	11	826144	831991	0.00669597	0.00663526	0.314235	17916	0.813102	No
Artery-Coronary	205	CD151	ENSG00000177697.17	11	832884	839720	0.0048182	0.00400559	0.230581	17916	0.757192	No
Artery-Coronary	205	POLR2L	ENSG00000177700.5	11	837356	842545	0.00333891	0.00392805	0.396427	17916	0.847843	No
Artery-Coronary	205	TSPAN4	ENSG00000214063.10	11	842808	867116	-0.00940826	0.00509071	0.0661984	17916	0.586378	No
Artery-Coronary	205	CHID1	ENSG00000177830.17	11	867860	915058	-0.00238756	0.00305933	0.436153	17916	0.859134	No
Artery-Coronary	205	AP2A2	ENSG00000183020.13	11	924894	1012245	0.00310842	0.00278693	0.266159	17916	0.78446	No
Artery-Coronary	205	MUC6	ENSG00000184956.15	11	1012821	1036706	-0.00632511	0.0201942	0.754474	17916	0.94879	No
Artery-Coronary	205	RP13-870H17.3	ENSG00000254872.3	11	1049880	1055749	-0.0128169	0.0191724	0.504653	17916	0.886755	No
Artery-Coronary	205	TOLLIP	ENSG00000078902.15	11	1274371	1309654	-0.00587733	0.00240059	0.0152968	17916	0.400268	No
Artery-Coronary	205	BRSK2	ENSG00000174672.15	11	1389899	1462689	0.00902873	0.00872522	0.302135	17916	0.806556	No
Artery-Coronary	205	MOB2	ENSG00000182208.13	11	1469962	1501247	0.00163448	0.00466575	0.726505	17916	0.943809	No
Artery-Coronary	205	DUSP8	ENSG00000184545.10	11	1554044	1571920	-0.00880762	0.00905216	0.331845	17916	0.820437	No
Artery-Coronary	205	KRTAP5-1	ENSG00000205869.2	11	1584342	1585283	-0.0147201	0.0189889	0.439224	17916	0.860298	No
Artery-Coronary	205	IFITM10	ENSG00000244242.1	11	1732410	1750591	-0.00774704	0.0107649	0.472655	17916	0.874614	No
Artery-Coronary	205	CTSD	ENSG00000117984.13	11	1752752	1764573	0.00228047	0.00513852	0.657712	17916	0.929376	No
Artery-Coronary	205	SYT8	ENSG00000149043.16	11	1828307	1837521	0.00262981	0.0167603	0.875491	17916	0.973517	No
Artery-Coronary	205	TNNI2	ENSG00000130598.15	11	1838989	1841680	-0.0163432	0.0136376	0.232313	17916	0.758163	No
Artery-Coronary	205	LSP1	ENSG00000130592.15	11	1852970	1892267	0.00457014	0.00826464	0.580956	17916	0.909991	No
Artery-Coronary	205	PRR33	ENSG00000283787.1	11	1888577	1891772	-0.00577626	0.00919824	0.530804	17916	0.893474	No
Artery-Coronary	205	LINC01150	ENSG00000229671.1	11	1902647	1907915	-0.0313287	0.0197941	0.11521	17916	0.659194	No
Artery-Coronary	205	TNNT3	ENSG00000130595.17	11	1919562	1938706	-0.0141946	0.0125798	0.260643	17916	0.77954	No
Artery-Coronary	205	MRPL23	ENSG00000214026.10	11	1947278	1972793	0.00181283	0.0098703	0.85448	17916	0.970264	No
Artery-Coronary	205	IGF2	ENSG00000167244.18	11	2129112	2141238	-0.0200059	0.0105261	0.0589257	17916	0.562747	No
Artery-Coronary	205	INS	ENSG00000254647.6	11	2159779	2161341	0.0390546	0.0267733	0.146358	17916	0.691163	No
Artery-Coronary	205	TH	ENSG00000180176.14	11	2163929	2171877	-0.0130613	0.0220533	0.554408	17916	0.899729	No
Artery-Coronary	205	ASCL2	ENSG00000183734.4	11	2268495	2270952	-0.0115246	0.0136527	0.399702	17916	0.848246	No
Artery-Coronary	205	C11orf21	ENSG00000110665.11	11	2295645	2303049	0.00729358	0.0110525	0.510144	17916	0.888893	No
Artery-Coronary	205	TSPAN32	ENSG00000064201.15	11	2302061	2318200	0.00682024	0.00917813	0.458376	17916	0.868719	No
Artery-Coronary	205	CD81	ENSG00000110651.11	11	2376177	2397419	0.00379588	0.00317518	0.233445	17916	0.759333	No
Artery-Coronary	205	TSSC4	ENSG00000184281.14	11	2400488	2403878	0.0013765	0.00307068	0.654487	17916	0.92922	No
Artery-Coronary	205	KCNQ1	ENSG00000053918.15	11	2444684	2849109	-0.0044442	0.0069385	0.522641	17916	0.890266	No
Artery-Coronary	205	CDKN1C	ENSG00000129757.12	11	2883213	2885881	-0.0043148	0.00769194	0.575517	17916	0.90784	No
Artery-Coronary	205	SLC22A18AS	ENSG00000254827.5	11	2887780	2903740	-0.00525523	0.00997698	0.599015	17916	0.915228	No
Artery-Coronary	205	SLC22A18	ENSG00000110628.13	11	2899791	2925246	0.00773314	0.00789912	0.328879	17916	0.818603	No
Artery-Coronary	205	PHLDA2	ENSG00000181649.5	11	2928273	2929455	-0.00667749	0.00859307	0.438116	17916	0.859697	No
Artery-Coronary	205	NAP1L4	ENSG00000205531.12	11	2944431	2992377	0.00103017	0.00230057	0.654834	17916	0.929376	No
Artery-Coronary	205	CARS	ENSG00000110619.17	11	3000922	3057613	-0.00542761	0.0037756	0.15227	17916	0.697973	No
Artery-Coronary	205	OSBPL5	ENSG00000021762.19	11	3087116	3165770	0.00626976	0.00401281	0.119913	17916	0.664513	No
Artery-Coronary	205	ZNF195	ENSG00000005801.16	11	3339261	3379222	-0.00207521	0.00408965	0.612464	17916	0.918157	No
Artery-Coronary	205	ART5	ENSG00000167311.13	11	3638503	3642316	0.0144936	0.0241146	0.548565	17916	0.898555	No
Artery-Coronary	205	CHRNA10	ENSG00000129749.3	11	3665587	3669941	-0.00165583	0.00981408	0.866203	17916	0.972546	No
Artery-Coronary	205	NUP98	ENSG00000110713.15	11	3671083	3797792	-0.00130432	0.00242135	0.590768	17916	0.912148	No
Artery-Coronary	205	PGAP2	ENSG00000148985.19	11	3797819	3826371	0.00368471	0.00401514	0.359982	17916	0.834771	No
Artery-Coronary	205	RHOG	ENSG00000177105.9	11	3826978	3840983	-0.00138446	0.00265113	0.602152	17916	0.915819	No
Artery-Coronary	205	STIM1	ENSG00000167323.11	11	3854659	4093210	0.00132694	0.00292846	0.651	17916	0.928744	No
Artery-Coronary	205	RRM1	ENSG00000167325.14	11	4094707	4138876	-0.00421423	0.00325905	0.19761	17916	0.739584	No
Artery-Coronary	205	TRIM21	ENSG00000132109.9	11	4384897	4393696	-0.0041902	0.00320633	0.192902	17916	0.734616	No
Artery-Coronary	205	TRIM68	ENSG00000167333.12	11	4598672	4608259	0.000680612	0.00328208	0.83595	17916	0.966749	No
Artery-Coronary	205	OR51E1	ENSG00000180785.8	11	4643420	4655488	0.000461989	0.0163985	0.977555	17916	0.994496	No
Artery-Coronary	205	OR51E2	ENSG00000167332.7	11	4680171	4697854	0.028567	0.0200133	0.155169	17916	0.701313	No
Artery-Coronary	205	HBB	ENSG00000244734.3	11	5225464	5229395	-0.000412112	0.0257405	0.987244	17916	0.99639	No
Artery-Coronary	205	HBD	ENSG00000223609.7	11	5232678	5235370	-0.00288671	0.0470041	0.951097	17916	0.988509	No
Artery-Coronary	205	HBG2	ENSG00000196565.13	11	5253190	5645789	0.00546422	0.0196881	0.781679	17916	0.95295	No
Artery-Coronary	205	HBE1	ENSG00000213931.5	11	5268345	5281951	0.048504	0.0210681	0.0224466	17916	0.44486	No
Artery-Coronary	205	UBQLNL	ENSG00000175518.6	11	5514393	5516705	0.0238214	0.00902277	0.00900265	17916	0.33463	No
Artery-Coronary	205	TRIM6	ENSG00000121236.20	11	5596109	5612958	0.00823007	0.00701482	0.242224	17916	0.765782	No
Artery-Coronary	205	TRIM34	ENSG00000258659.6	11	5619764	5644398	0.00627685	0.0035902	0.0820838	17916	0.60937	No
Artery-Coronary	205	TRIM5	ENSG00000132256.18	11	5663557	5938619	0.00577716	0.00423228	0.173921	17916	0.71971	No
Artery-Coronary	205	TRIM22	ENSG00000132274.15	11	5689689	5736516	0.00976882	0.00551742	0.0783018	17916	0.6041	No
Artery-Coronary	205	OR52N4	ENSG00000181074.3	11	5754693	5755729	-0.0295637	0.0165227	0.075224	17916	0.601432	No
Artery-Coronary	205	RP11-290F24.6	ENSG00000267940.1	11	6201901	6203253	0.00303102	0.010277	0.768381	17916	0.950239	No
Artery-Coronary	205	C11orf42	ENSG00000180878.2	11	6205566	6211132	0.00635871	0.0182653	0.728142	17916	0.94477	No
Artery-Coronary	205	FAM160A2	ENSG00000051009.10	11	6211335	6234711	0.00771365	0.00397892	0.0540852	17916	0.550211	No
Artery-Coronary	205	CNGA4	ENSG00000132259.12	11	6234765	6244429	0.0279779	0.0168164	0.0978777	17916	0.634894	No
Artery-Coronary	205	CCKBR	ENSG00000110148.9	11	6259736	6272127	0.00425348	0.0253347	0.866854	17916	0.972593	No
Artery-Coronary	205	PRKCDBP	ENSG00000170955.9	11	6318946	6320647	0.00435406	0.00603722	0.471705	17916	0.874582	No
Artery-Coronary	205	RP11-304C12.5	ENSG00000282556.1	11	6323554	6324023	-0.0116862	0.01014	0.250625	17916	0.771512	No
Artery-Coronary	205	SMPD1	ENSG00000166311.9	11	6390431	6394998	0.00564226	0.00313922	0.0739299	17916	0.600591	No
Artery-Coronary	205	APBB1	ENSG00000166313.18	11	6395124	6419414	-0.00323572	0.00326722	0.323306	17916	0.816363	No
Artery-Coronary	205	HPX	ENSG00000110169.10	11	6431049	6442617	-0.0133742	0.00964369	0.167179	17916	0.711934	No
Artery-Coronary	205	TRIM3	ENSG00000110171.19	11	6448614	6474459	-0.00166417	0.00231005	0.472194	17916	0.874582	No
Artery-Coronary	205	ARFIP2	ENSG00000132254.12	11	6474683	6481446	0.00359401	0.0026007	0.168674	17916	0.713234	No
Artery-Coronary	205	TIMM10B	ENSG00000132286.11	11	6481480	6484679	0.00166869	0.00273966	0.543221	17916	0.896432	No
Artery-Coronary	205	DNHD1	ENSG00000179532.12	11	6497296	6572022	0.00316734	0.00439386	0.471918	17916	0.874582	No
Artery-Coronary	205	RRP8	ENSG00000132275.10	11	6595075	6603620	0.00218394	0.0029887	0.465877	17916	0.872119	No
Artery-Coronary	205	ILK	ENSG00000166333.13	11	6603708	6610841	0.00255965	0.00348794	0.463974	17916	0.87139	No
Artery-Coronary	205	TAF10	ENSG00000166337.9	11	6610875	6612667	0.0012085	0.0037106	0.745032	17916	0.947472	No
Artery-Coronary	205	TPP1	ENSG00000166340.15	11	6612763	6619366	0.00321556	0.00363665	0.377743	17916	0.840614	No
Artery-Coronary	205	DCHS1	ENSG00000166341.7	11	6621323	6655854	0.0104915	0.00616307	0.0903948	17916	0.6236	No
Artery-Coronary	205	MRPL17	ENSG00000158042.8	11	6680782	6683401	0.00300971	0.00317032	0.3437	17916	0.827385	No
Artery-Coronary	205	ZNF215	ENSG00000149054.15	11	6927662	6988930	0.0126092	0.00838191	0.13422	17916	0.686663	No
Artery-Coronary	205	ZNF214	ENSG00000149050.9	11	6999318	7020368	0.00559051	0.00648375	0.389687	17916	0.844826	No
Artery-Coronary	205	NLRP14	ENSG00000158077.4	11	7020446	7071308	0.0316128	0.0236963	0.183835	17916	0.726249	No
Artery-Coronary	205	SYT9	ENSG00000170743.16	11	7238778	7469042	-0.00911939	0.0128973	0.480418	17916	0.877477	No
Artery-Coronary	205	OLFML1	ENSG00000183801.7	11	7485388	7511377	0.0120767	0.00582193	0.0394464	17916	0.511377	No
Artery-Coronary	205	PPFIBP2	ENSG00000166387.11	11	7513298	7657127	-0.00693103	0.00551463	0.210412	17916	0.747033	No
Artery-Coronary	205	CYB5R2	ENSG00000166394.14	11	7665100	7677222	-0.00271376	0.00637982	0.67107	17916	0.932357	No
Artery-Coronary	205	OVCH2	ENSG00000183378.11	11	7689438	7706421	-0.0319227	0.0188141	0.0914452	17916	0.624906	No
Artery-Coronary	205	EIF3F	ENSG00000175390.13	11	7970251	8001862	0.00142382	0.00261581	0.586888	17916	0.910892	No
Artery-Coronary	205	TUB	ENSG00000166402.8	11	8019244	8106092	0.0111408	0.00588467	0.0599097	17916	0.566109	No
Artery-Coronary	205	RIC3	ENSG00000166405.14	11	8106113	8169055	0.0112112	0.0077807	0.151324	17916	0.696587	No
Artery-Coronary	205	STK33	ENSG00000130413.15	11	8391868	8594289	0.0178523	0.0159784	0.265341	17916	0.783705	No
Artery-Coronary	205	TRIM66	ENSG00000166436.15	11	8612037	8671866	-0.00595108	0.00526788	0.260085	17916	0.779252	No
Artery-Coronary	205	RPL27A	ENSG00000166441.12	11	8682411	8714759	-0.00234759	0.00329749	0.477413	17916	0.876137	No
Artery-Coronary	205	ST5	ENSG00000166444.18	11	8693351	8910951	0.00199448	0.0053089	0.707585	17916	0.940341	No
Artery-Coronary	205	AKIP1	ENSG00000166452.11	11	8911139	8920075	0.00720648	0.00301517	0.0178602	17916	0.412622	No
Artery-Coronary	205	TMEM9B	ENSG00000175348.10	11	8947294	8964674	0.00442193	0.00328425	0.179838	17916	0.72524	No
Artery-Coronary	205	NRIP3	ENSG00000175352.10	11	8980576	9004049	-0.00840476	0.00771823	0.277608	17916	0.7917	No
Artery-Coronary	205	SCUBE2	ENSG00000175356.12	11	9020391	9138114	0.00874842	0.00933034	0.34967	17916	0.830418	No
Artery-Coronary	205	DENND5A	ENSG00000184014.7	11	9138825	9265390	-0.00116769	0.00254879	0.6474	17916	0.927895	No
Artery-Coronary	205	TMEM41B	ENSG00000166471.10	11	9280654	9314780	-0.00285678	0.00429366	0.506665	17916	0.886846	No
Artery-Coronary	205	IPO7	ENSG00000205339.9	11	9384622	9448126	-0.00277896	0.00302008	0.358701	17916	0.833913	No
Artery-Coronary	205	ZNF143	ENSG00000166478.9	11	9460703	9528524	-0.00263534	0.00311852	0.399181	17916	0.848246	No
Artery-Coronary	205	WEE1	ENSG00000166483.10	11	9573681	9593457	0.00619969	0.00581367	0.287648	17916	0.798498	No
Artery-Coronary	205	SWAP70	ENSG00000133789.14	11	9664077	9752991	-0.00853859	0.00330615	0.0105862	17916	0.359177	No
Artery-Coronary	205	RP11-540A21.2	ENSG00000245522.2	11	9754770	9759533	-0.0237873	0.0195168	0.224485	17916	0.755318	No
Artery-Coronary	205	SBF2	ENSG00000133812.15	11	9778667	10294207	-0.00732076	0.00271916	0.00775492	17916	0.321831	No
Artery-Coronary	205	ADM	ENSG00000148926.9	11	10304680	10307397	-0.00318606	0.013607	0.815131	17916	0.959767	No
Artery-Coronary	205	AMPD3	ENSG00000133805.15	11	10308313	10507579	-0.00316302	0.00682508	0.6436	17916	0.926759	No
Artery-Coronary	205	MTRNR2L8	ENSG00000255823.4	11	10507887	10509189	0.00300765	0.0135723	0.824871	17916	0.961947	No
Artery-Coronary	205	RNF141	ENSG00000110315.6	11	10511678	10541230	-0.00835756	0.00395322	0.0358601	17916	0.497054	No
Artery-Coronary	205	LYVE1	ENSG00000133800.8	11	10556966	10611689	-0.0133414	0.0109117	0.223027	17916	0.753955	No
Artery-Coronary	205	MRVI1	ENSG00000072952.18	11	10573091	10693988	-0.000772336	0.00447087	0.86304	17916	0.971865	No
Artery-Coronary	205	CTR9	ENSG00000198730.7	11	10750987	10779743	0.00112295	0.00243061	0.644628	17916	0.92739	No
Artery-Coronary	205	EIF4G2	ENSG00000110321.16	11	10797050	10809110	0.00246874	0.00219197	0.261529	17916	0.780345	No
Artery-Coronary	205	ZBED5	ENSG00000236287.7	11	10812074	10858258	0.00516457	0.00290321	0.0769132	17916	0.6041	No
Artery-Coronary	205	RP11-179A10.1	ENSG00000254401.1	11	11117854	11183611	0.0216845	0.0218377	0.322028	17916	0.81544	No
Artery-Coronary	205	GALNT18	ENSG00000110328.5	11	11270876	11622005	-0.00616948	0.00788425	0.434929	17916	0.859134	No
Artery-Coronary	205	CSNK2A3	ENSG00000254598.2	11	11351942	11353357	0.0143734	0.0190012	0.450355	17916	0.865547	No
Artery-Coronary	205	USP47	ENSG00000170242.17	11	11841423	11959323	0.00101255	0.00244417	0.679161	17916	0.933619	No
Artery-Coronary	205	DKK3	ENSG00000050165.17	11	11963106	12009769	-0.00275504	0.0064747	0.670966	17916	0.932357	No
Artery-Coronary	205	RP13-631K18.5	ENSG00000255400.1	11	12086891	12089441	0.0365697	0.025828	0.158506	17916	0.703753	No
Artery-Coronary	205	MICAL2	ENSG00000133816.13	11	12094008	12263789	-0.000668642	0.00540945	0.901763	17916	0.978061	No
Artery-Coronary	205	MICALCL	ENSG00000133808.4	11	12276080	12359144	-0.0055133	0.010214	0.590005	17916	0.911735	No
Artery-Coronary	205	PARVA	ENSG00000197702.11	11	12377185	12530801	-0.00764231	0.00312852	0.0155241	17916	0.400268	No
Artery-Coronary	205	RP11-51B23.3	ENSG00000254847.1	11	12538083	12540967	-0.00551364	0.0120812	0.648658	17916	0.928418	No
Artery-Coronary	205	TEAD1	ENSG00000187079.16	11	12674591	12944483	-0.0120505	0.00502397	0.017462	17916	0.412622	No
Artery-Coronary	205	RASSF10	ENSG00000189431.7	11	13009577	13012106	0.0124619	0.0251608	0.62099	17916	0.921379	No
Artery-Coronary	205	ARNTL	ENSG00000133794.17	11	13276652	13387266	0.00908091	0.0111686	0.417232	17916	0.854268	No
Artery-Coronary	205	BTBD10	ENSG00000148925.10	11	13388001	13463297	-0.00162848	0.00224924	0.469981	17916	0.873464	No
Artery-Coronary	205	FAR1	ENSG00000197601.12	11	13668670	13732346	0.00104092	0.00294236	0.723919	17916	0.943287	No
Artery-Coronary	205	SPON1	ENSG00000262655.3	11	13962689	14267884	0.00687381	0.011626	0.555088	17916	0.899967	No
Artery-Coronary	205	RRAS2	ENSG00000133818.13	11	14277926	14364506	0.00475678	0.00442785	0.284109	17916	0.795058	No
Artery-Coronary	205	COPB1	ENSG00000129083.12	11	14443440	14500027	0.000475938	0.00230068	0.836343	17916	0.966767	No
Artery-Coronary	205	PSMA1	ENSG00000129084.17	11	14504874	14643635	0.00501618	0.00192841	0.0100496	17916	0.350447	No
Artery-Coronary	205	PDE3B	ENSG00000152270.8	11	14643723	14872044	-0.0153559	0.00972104	0.115913	17916	0.659194	No
Artery-Coronary	205	CYP2R1	ENSG00000186104.10	11	14877440	14892252	-0.00174495	0.00406503	0.668239	17916	0.931694	No
Artery-Coronary	205	CALCA	ENSG00000110680.12	11	14966668	14972354	-0.00897314	0.0310425	0.772863	17916	0.950742	No
Artery-Coronary	205	INSC	ENSG00000188487.11	11	15112424	15247208	-0.00783467	0.0159311	0.623462	17916	0.921494	No
Artery-Coronary	205	SOX6	ENSG00000110693.17	11	15966449	16739591	-0.000181673	0.00528155	0.972598	17916	0.993334	No
Artery-Coronary	205	C11orf58	ENSG00000110696.9	11	16613132	16756881	-0.00026537	0.00177011	0.880995	17916	0.974156	No
Artery-Coronary	205	PLEKHA7	ENSG00000166689.15	11	16777317	17014443	-0.00957467	0.00557719	0.0877159	17916	0.617362	No
Artery-Coronary	205	RPS13	ENSG00000110700.6	11	17074389	17077729	-0.00213603	0.0030845	0.4895	17916	0.881554	No
Artery-Coronary	205	PIK3C2A	ENSG00000011405.13	11	17077788	17207983	-0.000915934	0.00291878	0.754025	17916	0.948674	No
Artery-Coronary	205	NUCB2	ENSG00000070081.15	11	17208153	17349974	-0.00222379	0.00450199	0.62193	17916	0.921494	No
Artery-Coronary	205	NCR3LG1	ENSG00000188211.8	11	17351726	17377341	-0.00107423	0.00784427	0.891225	17916	0.97609	No
Artery-Coronary	205	KCNJ11	ENSG00000187486.5	11	17385859	17389331	-0.0143498	0.0140503	0.308452	17916	0.810452	No
Artery-Coronary	205	ABCC8	ENSG00000006071.12	11	17392885	17476845	0.00829891	0.0289586	0.77476	17916	0.950842	No
Artery-Coronary	205	SERGEF	ENSG00000129158.10	11	17788048	18013162	0.00148827	0.00310578	0.632374	17916	0.923193	No
Artery-Coronary	205	TPH1	ENSG00000129167.9	11	18017564	18042426	-0.00208145	0.0141326	0.883073	17916	0.974988	No
Artery-Coronary	205	SAAL1	ENSG00000166788.9	11	18069935	18106091	0.00105594	0.00343506	0.758887	17916	0.949329	No
Artery-Coronary	205	SAA4	ENSG00000148965.9	11	18231349	18236893	-0.0459423	0.0273563	0.0947798	17916	0.631527	No
Artery-Coronary	205	SAA2	ENSG00000134339.8	11	18239223	18248643	-0.00231911	0.0256479	0.928051	17916	0.983475	No
Artery-Coronary	205	SAA1	ENSG00000173432.10	11	18266174	18269977	-0.0135097	0.0223699	0.546642	17916	0.897265	No
Artery-Coronary	205	HPS5	ENSG00000110756.17	11	18278668	18322198	-0.00917907	0.00403397	0.0240384	17916	0.453448	No
Artery-Coronary	205	GTF2H1	ENSG00000110768.11	11	18322295	18367044	-0.00573398	0.00285405	0.0459996	17916	0.527611	No
Artery-Coronary	205	LDHA	ENSG00000134333.13	11	18394388	18408425	-0.00833337	0.00475137	0.0811237	17916	0.607803	No
Artery-Coronary	205	LDHC	ENSG00000166796.11	11	18412307	18452058	-0.0119766	0.0380119	0.753064	17916	0.948674	No
Artery-Coronary	205	LDHAL6A	ENSG00000166800.9	11	18455824	18479600	0.00336467	0.0183827	0.854973	17916	0.970308	No
Artery-Coronary	205	TSG101	ENSG00000074319.12	11	18468336	18527232	-0.00287014	0.00198302	0.149508	17916	0.695298	No
Artery-Coronary	205	UEVLD	ENSG00000151116.16	11	18529609	18588747	-0.007082	0.00234221	0.00285615	17916	0.26115	No
Artery-Coronary	205	SPTY2D1-AS1	ENSG00000247595.4	11	18588781	18610255	0.00895144	0.00721127	0.216079	17916	0.750489	No
Artery-Coronary	205	SPTY2D1	ENSG00000179119.14	11	18606401	18634791	0.00927015	0.00383309	0.0165666	17916	0.406979	No
Artery-Coronary	205	TMEM86A	ENSG00000151117.8	11	18693122	18704785	0.00169212	0.00632292	0.789296	17916	0.955798	No
Artery-Coronary	205	IGSF22	ENSG00000179057.13	11	18705418	18726230	-0.00224773	0.00831653	0.787255	17916	0.95494	No
Artery-Coronary	205	PTPN5	ENSG00000110786.17	11	18727928	18792721	0.0186961	0.0179852	0.299932	17916	0.806556	No
Artery-Coronary	205	ZDHHC13	ENSG00000177054.13	11	19117099	19176415	-0.00621398	0.0044836	0.167453	17916	0.711934	No
Artery-Coronary	205	CSRP3	ENSG00000129170.8	11	19182030	19210573	-0.0173252	0.0262333	0.509811	17916	0.888759	No
Artery-Coronary	205	E2F8	ENSG00000129173.12	11	19224063	19241620	0.0070484	0.0205894	0.732495	17916	0.94543	No
Artery-Coronary	205	NAV2	ENSG00000166833.19	11	19350724	20121598	-0.00945735	0.00642594	0.142807	17916	0.688438	No
Artery-Coronary	205	RP11-359E10.1	ENSG00000270607.1	11	19710934	19712619	-0.0032686	0.00824578	0.692274	17916	0.936808	No
Artery-Coronary	205	HTATIP2	ENSG00000109854.13	11	20363685	20383783	0.00163337	0.00404622	0.686921	17916	0.936026	No
Artery-Coronary	205	PRMT3	ENSG00000185238.12	11	20387530	20509294	-0.00611115	0.00331162	0.0666004	17916	0.586828	No
Artery-Coronary	205	ANO5	ENSG00000171714.10	11	22193176	22283357	-0.00428936	0.00988124	0.664733	17916	0.93067	No
Artery-Coronary	205	FANCF	ENSG00000183161.4	11	22622519	22626787	-0.00525352	0.00418171	0.210605	17916	0.747033	No
Artery-Coronary	205	GAS2	ENSG00000148935.10	11	22666583	22813055	0.00775834	0.00679645	0.255142	17916	0.775848	No
Artery-Coronary	205	SVIP	ENSG00000198168.8	11	22813799	22830299	-0.00455699	0.00438445	0.300012	17916	0.806556	No
Artery-Coronary	205	RP11-266A24.1	ENSG00000255418.5	11	23164900	23203161	-0.00637802	0.0189097	0.736286	17916	0.94565	No
Artery-Coronary	205	LUZP2	ENSG00000187398.11	11	24496970	25082631	-0.0559128	0.0340968	0.102759	17916	0.638141	No
Artery-Coronary	205	CTD-2507G9.1	ENSG00000255243.1	11	26189123	26208347	0.00015867	0.0223527	0.994344	17916	0.998405	No
Artery-Coronary	205	ANO3	ENSG00000134343.12	11	26309599	26663288	0.00566688	0.0134248	0.673432	17916	0.932418	No
Artery-Coronary	205	SLC5A12	ENSG00000148942.14	11	26667019	26723427	0.0368274	0.0182167	0.0446715	17916	0.526235	No
Artery-Coronary	205	FIBIN	ENSG00000176971.3	11	26994184	26996121	-0.00739357	0.00884887	0.404504	17916	0.849312	No
Artery-Coronary	205	BBOX1	ENSG00000129151.8	11	27040725	27127809	0.0402895	0.0227378	0.078072	17916	0.6041	No
Artery-Coronary	205	CCDC34	ENSG00000109881.16	11	27330827	27363868	-0.00252649	0.00604381	0.676416	17916	0.93271	No
Artery-Coronary	205	LGR4	ENSG00000205213.13	11	27365961	27472775	0.0122566	0.00668395	0.0683184	17916	0.591765	No
Artery-Coronary	205	LIN7C	ENSG00000148943.11	11	27494576	27506773	0.005141	0.00384602	0.182978	17916	0.726033	No
Artery-Coronary	205	BDNF	ENSG00000176697.18	11	27654893	27722058	-0.0147775	0.0178227	0.408104	17916	0.851076	No
Artery-Coronary	205	KIF18A	ENSG00000121621.6	11	28020620	28108247	0.00900659	0.0137049	0.51189	17916	0.889586	No
Artery-Coronary	205	METTL15	ENSG00000169519.20	11	28108309	28527041	-0.00511815	0.00265416	0.0553591	17916	0.553998	No
Artery-Coronary	205	KCNA4	ENSG00000182255.6	11	30009741	30017023	-0.00314504	0.0282997	0.911633	17916	0.980024	No
Artery-Coronary	205	ARL14EP	ENSG00000152219.4	11	30323051	30338227	0.00484563	0.00283075	0.0886314	17916	0.619774	No
Artery-Coronary	205	MPPED2	ENSG00000066382.16	11	30384493	30586872	0.00224527	0.00828332	0.786651	17916	0.954595	No
Artery-Coronary	205	DNAJC24	ENSG00000170946.14	11	31369840	31431849	-0.00464454	0.00355435	0.192948	17916	0.734616	No
Artery-Coronary	205	IMMP1L	ENSG00000148950.9	11	31432401	31509645	0.0083376	0.00355299	0.0200133	17916	0.427538	No
Artery-Coronary	205	ELP4	ENSG00000109911.18	11	31509700	31790328	0.00200103	0.00268738	0.457468	17916	0.868719	No
Artery-Coronary	205	RCN1	ENSG00000049449.8	11	31816384	32105755	-0.00568496	0.00353249	0.109267	17916	0.64971	No
Artery-Coronary	205	WT1	ENSG00000184937.13	11	32387775	32435517	0.0436586	0.0148033	0.00360145	17916	0.273138	No
Artery-Coronary	205	EIF3M	ENSG00000149100.12	11	32583798	32606262	-0.000202615	0.00228378	0.929402	17916	0.983711	No
Artery-Coronary	205	PRRG4	ENSG00000135378.3	11	32829943	32858123	0.00374247	0.00893327	0.675754	17916	0.93271	No
Artery-Coronary	205	QSER1	ENSG00000060749.14	11	32893178	32993316	-0.00311005	0.00255895	0.225795	17916	0.755713	No
Artery-Coronary	205	DEPDC7	ENSG00000121690.10	11	33015864	33033582	-0.0121398	0.00754833	0.109498	17916	0.650128	No
Artery-Coronary	205	TCP11L1	ENSG00000176148.15	11	33039417	33105943	-0.00253282	0.00360503	0.483211	17916	0.879115	No
Artery-Coronary	205	LINC00294	ENSG00000280798.1	11	33076461	33079454	0.00291743	0.00358098	0.416303	17916	0.854268	No
Artery-Coronary	205	CSTF3	ENSG00000176102.11	11	33084584	33162371	0.000552614	0.00336353	0.86968	17916	0.972808	No
Artery-Coronary	205	HIPK3	ENSG00000110422.11	11	33256672	33357023	-0.00273089	0.0031273	0.383674	17916	0.842494	No
Artery-Coronary	205	KIAA1549L	ENSG00000110427.14	11	33542072	33674102	-0.00187301	0.0149807	0.900639	17916	0.977964	No
Artery-Coronary	205	C11orf91	ENSG00000205177.6	11	33699541	33700801	-0.0262959	0.0201687	0.193941	17916	0.734616	No
Artery-Coronary	205	CD59	ENSG00000085063.14	11	33702668	33736445	0.000258521	0.00435161	0.952692	17916	0.988811	No
Artery-Coronary	205	FBXO3	ENSG00000110429.13	11	33740939	33774543	0.00500139	0.00244262	0.042033	17916	0.516859	No
Artery-Coronary	205	LMO2	ENSG00000135363.11	11	33858576	33892289	-0.0119498	0.0069385	0.0867136	17916	0.616276	No
Artery-Coronary	205	CAPRIN1	ENSG00000135387.20	11	34051683	34101156	-0.000117627	0.00185171	0.949419	17916	0.987985	No
Artery-Coronary	205	NAT10	ENSG00000135372.8	11	34105602	34147670	0.000249227	0.00323123	0.938604	17916	0.985343	No
Artery-Coronary	205	ABTB2	ENSG00000166016.5	11	34150988	34358008	0.00492325	0.00710427	0.489189	17916	0.881544	No
Artery-Coronary	205	CAT	ENSG00000121691.4	11	34438925	34472062	0.0038128	0.00603141	0.528073	17916	0.892123	No
Artery-Coronary	205	EHF	ENSG00000135373.12	11	34621093	34661057	0.0224499	0.0234396	0.339439	17916	0.82606	No
Artery-Coronary	205	APIP	ENSG00000149089.12	11	34853094	34916499	-0.0096475	0.00496987	0.0537706	17916	0.550211	No
Artery-Coronary	205	PDHX	ENSG00000110435.11	11	34915829	35020591	0.00127314	0.00335813	0.705038	17916	0.939354	No
Artery-Coronary	205	CD44	ENSG00000026508.17	11	35138870	35232402	-0.00766325	0.00587741	0.193923	17916	0.734616	No
Artery-Coronary	205	SLC1A2	ENSG00000110436.11	11	35251206	35420063	-0.0498713	0.0175717	0.00504981	17916	0.295574	No
Artery-Coronary	205	PAMR1	ENSG00000149090.11	11	35431823	35530300	-0.0383631	0.0151572	0.0122154	17916	0.379218	No
Artery-Coronary	205	FJX1	ENSG00000179431.6	11	35618419	35620868	-0.00991428	0.00996983	0.321328	17916	0.81544	No
Artery-Coronary	205	TRIM44	ENSG00000166326.6	11	35662805	35818007	-0.00313196	0.0021904	0.154463	17916	0.699709	No
Artery-Coronary	205	LDLRAD3	ENSG00000179241.12	11	35943981	36232136	-0.01296	0.00489109	0.00876098	17916	0.331863	No
Artery-Coronary	205	COMMD9	ENSG00000110442.11	11	36269284	36289449	-0.00336825	0.00315822	0.287602	17916	0.798498	No
Artery-Coronary	205	PRR5L	ENSG00000135362.13	11	36296288	36465204	-0.00956802	0.00751895	0.204803	17916	0.74562	No
Artery-Coronary	205	TRAF6	ENSG00000175104.14	11	36487027	36510272	-0.00466478	0.00375666	0.215923	17916	0.750489	No
Artery-Coronary	205	RAG1	ENSG00000166349.9	11	36510709	36590475	0.0146104	0.00876355	0.0971885	17916	0.633164	No
Artery-Coronary	205	C11orf74	ENSG00000166352.15	11	36594493	36659290	0.00282628	0.00338936	0.405442	17916	0.849515	No
Artery-Coronary	205	LRRC4C	ENSG00000148948.7	11	40114203	41459773	0.00532373	0.0108355	0.623787	17916	0.921494	No
Artery-Coronary	205	API5	ENSG00000166181.12	11	43311963	43344529	-0.000311638	0.0017361	0.85774	17916	0.970355	No
Artery-Coronary	205	TTC17	ENSG00000052841.14	11	43358932	43494933	-0.00187033	0.0020238	0.356617	17916	0.833441	No
Artery-Coronary	205	HSD17B12	ENSG00000149084.12	11	43680680	43855305	-0.0107809	0.00639004	0.0932805	17916	0.627074	No
Artery-Coronary	205	ALKBH3	ENSG00000166199.12	11	43880811	43920266	2.30389e-05	0.00302597	0.993933	17916	0.998241	No
Artery-Coronary	205	C11orf96	ENSG00000187479.5	11	43925342	43943786	-0.000169456	0.00903452	0.985056	17916	0.995917	No
Artery-Coronary	205	RP11-613D13.8	ENSG00000244953.1	11	43943884	43947206	0.0434848	0.0194929	0.0269084	17916	0.464935	No
Artery-Coronary	205	ACCS	ENSG00000110455.13	11	44065925	44084214	0.00379788	0.00730257	0.60364	17916	0.915848	No
Artery-Coronary	205	EXT2	ENSG00000151348.13	11	44095549	44245429	-0.00346318	0.00267895	0.197732	17916	0.739835	No
Artery-Coronary	205	ALX4	ENSG00000052850.5	11	44260444	44310166	-0.0395159	0.0205863	0.0564742	17916	0.556572	No
Artery-Coronary	205	CD82	ENSG00000085117.11	11	44564427	44620363	0.00571299	0.00729746	0.434713	17916	0.859134	No
Artery-Coronary	205	TSPAN18	ENSG00000157570.11	11	44726465	44932347	0.0234262	0.00835057	0.00556989	17916	0.305168	No
Artery-Coronary	205	TP53I11	ENSG00000175274.18	11	44885903	44951306	0.00787169	0.00834244	0.346633	17916	0.829124	No
Artery-Coronary	205	PRDM11	ENSG00000019485.13	11	45095806	45235110	0.00375482	0.00359297	0.297379	17916	0.804659	No
Artery-Coronary	205	RP11-430H10.1	ENSG00000254427.1	11	45355371	45366121	0.015965	0.0167406	0.341509	17916	0.826324	No
Artery-Coronary	205	CHST1	ENSG00000175264.7	11	45648877	45665622	0.0232644	0.0112498	0.0400487	17916	0.515266	No
Artery-Coronary	205	DKFZp779M0652	ENSG00000205106.4	11	45771432	45772358	-0.0045738	0.0103898	0.660296	17916	0.929501	No
Artery-Coronary	205	SLC35C1	ENSG00000181830.8	11	45804072	45813015	-0.00192023	0.00419396	0.6476	17916	0.927895	No
Artery-Coronary	205	CRY2	ENSG00000121671.11	11	45847118	45883248	0.00643872	0.00534365	0.229787	17916	0.756708	No
Artery-Coronary	205	MAPK8IP1	ENSG00000121653.11	11	45885651	45906465	0.00427091	0.00664164	0.520996	17916	0.890266	No
Artery-Coronary	205	PEX16	ENSG00000121680.15	11	45909669	45918812	-0.00504459	0.00258734	0.0527375	17916	0.548339	No
Artery-Coronary	205	LARGE2	ENSG00000165905.17	11	45921621	45929096	0.0216766	0.0216534	0.318113	17916	0.81544	No
Artery-Coronary	205	PHF21A	ENSG00000135365.15	11	45932566	46121178	0.000624217	0.00316247	0.843747	17916	0.967465	No
Artery-Coronary	205	CTD-2589M5.5	ENSG00000254639.1	11	46238382	46239267	0.00975179	0.0198607	0.624009	17916	0.921508	No
Artery-Coronary	205	CREB3L1	ENSG00000157613.10	11	46277661	46321422	-6.24842e-05	0.00810964	0.993861	17916	0.998241	No
Artery-Coronary	205	DGKZ	ENSG00000149091.15	11	46332905	46380554	-0.000835041	0.00282343	0.767753	17916	0.950239	No
Artery-Coronary	205	MDK	ENSG00000110492.15	11	46380756	46383837	-0.00312071	0.00906432	0.731027	17916	0.944955	No
Artery-Coronary	205	CHRM4	ENSG00000180720.7	11	46385098	46386608	0.00205773	0.0217339	0.924674	17916	0.982967	No
Artery-Coronary	205	AMBRA1	ENSG00000110497.14	11	46396414	46594125	0.00253302	0.00282386	0.370894	17916	0.839035	No
Artery-Coronary	205	HARBI1	ENSG00000180423.4	11	46602861	46617909	-0.0048592	0.00602329	0.420866	17916	0.854268	No
Artery-Coronary	205	ATG13	ENSG00000175224.16	11	46617527	46674818	0.0015894	0.00256777	0.5367	17916	0.895371	No
Artery-Coronary	205	ARHGAP1	ENSG00000175220.11	11	46677080	46700599	-0.004017	0.00445157	0.368042	17916	0.838318	No
Artery-Coronary	205	ZNF408	ENSG00000175213.2	11	46700818	46705912	0.00503907	0.00370457	0.17543	17916	0.721453	No
Artery-Coronary	205	F2	ENSG00000180210.14	11	46719180	46739506	0.016456	0.0198974	0.40929	17916	0.851963	No
Artery-Coronary	205	CKAP5	ENSG00000175216.14	11	46743048	46846308	0.0011345	0.00247278	0.646927	17916	0.927895	No
Artery-Coronary	205	LRP4	ENSG00000134569.9	11	46856868	46918642	0.0118256	0.00778689	0.130576	17916	0.680452	No
Artery-Coronary	205	C11orf49	ENSG00000149179.13	11	46936689	47164298	-0.000703628	0.00288522	0.807602	17916	0.958347	No
Artery-Coronary	205	ARFGAP2	ENSG00000149182.14	11	47164386	47177125	0.00247071	0.00215834	0.253818	17916	0.774684	No
Artery-Coronary	205	PACSIN3	ENSG00000165912.15	11	47177525	47186443	-0.00140657	0.00486213	0.772686	17916	0.950742	No
Artery-Coronary	205	DDB2	ENSG00000134574.11	11	47214465	47239240	0.009925	0.0049629	0.0469969	17916	0.533092	No
Artery-Coronary	205	ACP2	ENSG00000134575.9	11	47239302	47248906	-0.00681259	0.00404143	0.0935602	17916	0.627095	No
Artery-Coronary	205	NR1H3	ENSG00000025434.18	11	47248300	47269032	-0.0127379	0.00571699	0.0270935	17916	0.464935	No
Artery-Coronary	205	MADD	ENSG00000110514.19	11	47269161	47330031	0.00197517	0.00296245	0.505782	17916	0.886846	No
Artery-Coronary	205	MYBPC3	ENSG00000134571.10	11	47331397	47352702	-0.00553051	0.0174291	0.751367	17916	0.948674	No
Artery-Coronary	205	SPI1	ENSG00000066336.11	11	47354860	47378576	-0.00655203	0.00499994	0.191696	17916	0.734616	No
Artery-Coronary	205	SLC39A13	ENSG00000165915.13	11	47407132	47416501	-0.000752112	0.00283354	0.790976	17916	0.955798	No
Artery-Coronary	205	PSMC3	ENSG00000165916.8	11	47418769	47426473	0.000620298	0.00242001	0.797991	17916	0.956692	No
Artery-Coronary	205	RAPSN	ENSG00000165917.9	11	47437757	47449178	-0.0137614	0.0157075	0.382121	17916	0.841878	No
Artery-Coronary	205	CELF1	ENSG00000149187.17	11	47465944	47565335	-0.00532088	0.00270313	0.0505305	17916	0.540068	No
Artery-Coronary	205	PTPMT1	ENSG00000110536.13	11	47565797	47572196	-0.00171422	0.00336189	0.610738	17916	0.917228	No
Artery-Coronary	205	KBTBD4	ENSG00000123444.13	11	47573462	47579009	0.000385369	0.00354223	0.913486	17916	0.980414	No
Artery-Coronary	205	NDUFS3	ENSG00000213619.9	11	47579016	47584562	0.00518126	0.00235571	0.029099	17916	0.469568	No
Artery-Coronary	205	FAM180B	ENSG00000196666.4	11	47586693	47589194	0.0321467	0.0191588	0.095073	17916	0.632179	No
Artery-Coronary	205	C1QTNF4	ENSG00000172247.3	11	47589664	47594659	0.0056043	0.0116304	0.630476	17916	0.923193	No
Artery-Coronary	205	MTCH2	ENSG00000109919.9	11	47617315	47642623	8.01828e-05	0.00278962	0.977101	17916	0.994496	No
Artery-Coronary	205	AGBL2	ENSG00000165923.15	11	47659591	47715389	0.0124666	0.00875732	0.156276	17916	0.702075	No
Artery-Coronary	205	FNBP4	ENSG00000109920.12	11	47716517	47767443	-0.00228339	0.00284817	0.423763	17916	0.854268	No
Artery-Coronary	205	NUP160	ENSG00000030066.13	11	47778087	47848555	-0.00526492	0.00235028	0.0262862	17916	0.464935	No
Artery-Coronary	205	PTPRJ	ENSG00000149177.12	11	47980558	48170841	-0.00629643	0.00532209	0.238314	17916	0.763757	No
Artery-Coronary	205	FOLH1	ENSG00000086205.16	11	49146635	49208670	-0.0191002	0.0147956	0.198356	17916	0.740981	No
Artery-Coronary	205	APLNR	ENSG00000134817.10	11	57233577	57237314	0.0180521	0.0114289	0.115946	17916	0.659194	No
Artery-Coronary	205	TNKS1BP1	ENSG00000149115.13	11	57299638	57324952	-0.00194223	0.0037221	0.602433	17916	0.915848	No
Artery-Coronary	205	SSRP1	ENSG00000149136.8	11	57325985	57335877	-0.000359276	0.0020176	0.858864	17916	0.970447	No
Artery-Coronary	205	PRG2	ENSG00000186652.9	11	57386794	57390657	-0.0241482	0.0131478	0.0678797	17916	0.59043	No
Artery-Coronary	205	SLC43A3	ENSG00000134802.17	11	57406954	57427580	-0.0155301	0.00528397	0.0037158	17916	0.273138	No
Artery-Coronary	205	RTN4RL2	ENSG00000186907.7	11	57460549	57476996	-0.00199169	0.00862128	0.817557	17916	0.96023	No
Artery-Coronary	205	SLC43A1	ENSG00000149150.8	11	57484534	57515786	-0.00223217	0.00509923	0.662086	17916	0.929501	No
Artery-Coronary	205	TIMM10	ENSG00000134809.8	11	57528463	57530803	-0.0049134	0.00474895	0.302208	17916	0.806556	No
Artery-Coronary	205	SMTNL1	ENSG00000214872.8	11	57542641	57550274	0.00262767	0.015585	0.866296	17916	0.972546	No
Artery-Coronary	205	UBE2L6	ENSG00000156587.15	11	57551656	57568284	-0.00385173	0.00366215	0.294293	17916	0.803709	No
Artery-Coronary	205	SERPING1	ENSG00000149131.15	11	57597387	57614853	0.00359359	0.00439255	0.414358	17916	0.854268	No
Artery-Coronary	205	YPEL4	ENSG00000166793.10	11	57645087	57649944	0.00867471	0.0101003	0.391545	17916	0.84643	No
Artery-Coronary	205	CLP1	ENSG00000172409.5	11	57657016	57661868	0.0151298	0.00498809	0.00277165	17916	0.259984	No
Artery-Coronary	205	ZDHHC5	ENSG00000156599.10	11	57667747	57701187	-0.00455661	0.00292169	0.120587	17916	0.665701	No
Artery-Coronary	205	MED19	ENSG00000156603.15	11	57703714	57712323	0.00347182	0.00335437	0.302029	17916	0.806556	No
Artery-Coronary	205	TMX2	ENSG00000213593.9	11	57712600	57740973	0.00156692	0.00276916	0.572192	17916	0.90616	No
Artery-Coronary	205	SELENOH	ENSG00000211450.9	11	57741250	57743513	0.00247688	0.00259356	0.340831	17916	0.826235	No
Artery-Coronary	205	BTBD18	ENSG00000233436.7	11	57743555	57751781	0.0223956	0.0242181	0.356316	17916	0.833333	No
Artery-Coronary	205	CTNND1	ENSG00000198561.13	11	57753243	57819546	-0.00476426	0.00288246	0.100077	17916	0.63605	No
Artery-Coronary	205	RP11-655C2.3	ENSG00000255299.5	11	58497888	58505758	0.0104776	0.0200923	0.602667	17916	0.915848	No
Artery-Coronary	205	LPXN	ENSG00000110031.12	11	58526871	58578220	-0.00589401	0.00436075	0.17817	17916	0.724256	No
Artery-Coronary	205	ZFP91	ENSG00000186660.14	11	58579111	58621042	-0.0026768	0.0024031	0.266785	17916	0.78446	No
Artery-Coronary	205	CNTF	ENSG00000242689.2	11	58622673	58625733	-0.00663388	0.0129001	0.607696	17916	0.916388	No
Artery-Coronary	205	GLYAT	ENSG00000149124.10	11	58640426	58731974	0.0373598	0.027352	0.17365	17916	0.71971	No
Artery-Coronary	205	GLYATL2	ENSG00000156689.6	11	58834065	58904215	0.00098025	0.0251647	0.96897	17916	0.992576	No
Artery-Coronary	205	FAM111B	ENSG00000189057.10	11	59107185	59127410	-0.0137594	0.0192972	0.476738	17916	0.876137	No
Artery-Coronary	205	AP001258.4	ENSG00000245571.6	11	59130133	59143015	0.005679	0.00446803	0.205332	17916	0.74562	No
Artery-Coronary	205	FAM111A	ENSG00000166801.15	11	59142772	59155039	-0.00109186	0.00347315	0.753596	17916	0.948674	No
Artery-Coronary	205	DTX4	ENSG00000110042.7	11	59171430	59208509	-0.00501783	0.00938488	0.593526	17916	0.912997	No
Artery-Coronary	205	MPEG1	ENSG00000197629.5	11	59208588	59212951	-0.00959718	0.0081851	0.242513	17916	0.765897	No
Artery-Coronary	205	AP000442.4	ENSG00000255008.2	11	59561146	59566074	0.0106688	0.0184157	0.563076	17916	0.903221	No
Artery-Coronary	205	OSBP	ENSG00000110048.11	11	59574398	59616144	-0.00177082	0.0019056	0.353972	17916	0.832028	No
Artery-Coronary	205	PATL1	ENSG00000166889.13	11	59636716	59668980	-0.0100441	0.00243702	5.69982e-05	17916	0.137	No
Artery-Coronary	205	STX3	ENSG00000166900.15	11	59755059	59805882	-0.00266768	0.00424954	0.530946	17916	0.893474	No
Artery-Coronary	205	MRPL16	ENSG00000166902.4	11	59806135	59810872	0.00313074	0.00241369	0.196239	17916	0.737166	No
Artery-Coronary	205	GIF	ENSG00000134812.7	11	59829268	59845501	0.000750706	0.0268373	0.977715	17916	0.994496	No
Artery-Coronary	205	TCN1	ENSG00000134827.7	11	59852800	59866575	-0.0303397	0.0249992	0.226455	17916	0.756216	No
Artery-Coronary	205	MS4A2	ENSG00000149534.8	11	60088261	60098466	-0.0348105	0.0191128	0.0701917	17916	0.594861	No
Artery-Coronary	205	AP001257.1	ENSG00000254952.1	11	60159687	60160822	-0.024515	0.0212312	0.249731	17916	0.770635	No
Artery-Coronary	205	MS4A6A	ENSG00000110077.14	11	60172014	60184666	-0.0119279	0.00687557	0.084456	17916	0.612341	No
Artery-Coronary	205	MS4A4E	ENSG00000214787.9	11	60201253	60243088	0.0148223	0.0123779	0.232668	17916	0.758732	No
Artery-Coronary	205	MS4A4A	ENSG00000110079.16	11	60280541	60308972	-0.00876563	0.00784186	0.265118	17916	0.783415	No
Artery-Coronary	205	MS4A6E	ENSG00000166926.8	11	60334831	60340968	0.0146444	0.024334	0.548046	17916	0.898499	No
Artery-Coronary	205	MS4A7	ENSG00000166927.12	11	60378482	60395951	0.00262177	0.00909433	0.773454	17916	0.950838	No
Artery-Coronary	205	MS4A14	ENSG00000166928.10	11	60396014	60417756	0.00321211	0.0137468	0.815509	17916	0.959767	No
Artery-Coronary	205	MS4A1	ENSG00000156738.17	11	60455752	60470760	0.0228068	0.0181022	0.209315	17916	0.747033	No
Artery-Coronary	205	CCDC86	ENSG00000110104.11	11	60842071	60850765	-0.00611954	0.00428838	0.155282	17916	0.701522	No
Artery-Coronary	205	PTGDR2	ENSG00000183134.4	11	60851082	60855971	0.00128683	0.0154547	0.933732	17916	0.984543	No
Artery-Coronary	205	ZP1	ENSG00000149506.11	11	60867562	60875693	0.0134346	0.0205019	0.513106	17916	0.890097	No
Artery-Coronary	205	PRPF19	ENSG00000110107.8	11	60890730	60906588	0.000840061	0.002667	0.753133	17916	0.948674	No
Artery-Coronary	205	TMEM109	ENSG00000110108.9	11	60913874	60923443	4.30873e-05	0.00282873	0.987864	17916	0.99639	No
Artery-Coronary	205	TMEM132A	ENSG00000006118.14	11	60924463	60937083	0.00438751	0.00682783	0.521293	17916	0.890266	No
Artery-Coronary	205	SLC15A3	ENSG00000110446.10	11	60937160	60952530	-0.00798372	0.00531901	0.135084	17916	0.686965	No
Artery-Coronary	205	CD6	ENSG00000013725.14	11	60971680	61020377	0.00334634	0.0105794	0.75213	17916	0.948674	No
Artery-Coronary	205	CD5	ENSG00000110448.10	11	61102395	61127852	0.00116864	0.0108653	0.914465	17916	0.980414	No
Artery-Coronary	205	VPS37C	ENSG00000167987.10	11	61130256	61161617	-0.00528142	0.00292646	0.0727631	17916	0.599942	No
Artery-Coronary	205	PGA3	ENSG00000229859.9	11	61203380	61213098	-0.0297357	0.0365455	0.416896	17916	0.854268	No
Artery-Coronary	205	PGA5	ENSG00000256713.7	11	61241042	61251448	-0.0329092	0.026883	0.222464	17916	0.75383	No
Artery-Coronary	205	VWCE	ENSG00000167992.12	11	61258286	61295424	0.00522759	0.00824804	0.527004	17916	0.891924	No
Artery-Coronary	205	DDB1	ENSG00000167986.13	11	61299451	61342573	0.00194481	0.00225165	0.388869	17916	0.844347	No
Artery-Coronary	205	TKFC	ENSG00000149476.15	11	61333549	61348744	0.0110031	0.00377713	0.00402481	17916	0.273138	No
Artery-Coronary	205	CYB561A3	ENSG00000162144.9	11	61349243	61362000	0.00242056	0.00310909	0.437255	17916	0.859204	No
Artery-Coronary	205	TMEM138	ENSG00000149483.11	11	61362300	61369509	0.00348353	0.00345471	0.314622	17916	0.813151	No
Artery-Coronary	205	TMEM216	ENSG00000187049.9	11	61391687	61398863	-0.00175463	0.00345668	0.612341	17916	0.918051	No
Artery-Coronary	205	CPSF7	ENSG00000149532.15	11	61402641	61430031	0.00254277	0.00242226	0.295218	17916	0.804659	No
Artery-Coronary	205	SDHAF2	ENSG00000167985.6	11	61430042	61447529	0.0057458	0.00282836	0.0436507	17916	0.523808	No
Artery-Coronary	205	RP11-286N22.8	ENSG00000256591.5	11	61430183	61436135	-0.00585521	0.0107579	0.586918	17916	0.910892	No
Artery-Coronary	205	PPP1R32	ENSG00000162148.10	11	61481120	61490931	0.00532643	0.00419315	0.205601	17916	0.74562	No
Artery-Coronary	205	LRRC10B	ENSG00000204950.3	11	61508800	61511018	0.00243147	0.0144029	0.866126	17916	0.972546	No
Artery-Coronary	205	SYT7	ENSG00000011347.9	11	61515313	61581148	0.0148472	0.00846697	0.0811829	17916	0.607803	No
Artery-Coronary	205	RP11-794G24.1	ENSG00000256443.1	11	61539516	61541297	0.0042892	0.0202593	0.832565	17916	0.965702	No
Artery-Coronary	205	DAGLA	ENSG00000134780.9	11	61680433	61746492	0.000683936	0.00625011	0.912983	17916	0.980414	No
Artery-Coronary	205	MYRF	ENSG00000124920.13	11	61752649	61788518	-0.0265619	0.0134601	0.0499577	17916	0.538867	No
Artery-Coronary	205	TMEM258	ENSG00000134825.15	11	61768501	61792636	-0.00117885	0.00315055	0.708708	17916	0.940618	No
Artery-Coronary	205	FEN1	ENSG00000168496.3	11	61792803	61797244	0.00244029	0.00539946	0.651839	17916	0.928744	No
Artery-Coronary	205	FADS1	ENSG00000149485.18	11	61799625	61829318	0.00488005	0.00674241	0.470122	17916	0.873464	No
Artery-Coronary	205	FADS2	ENSG00000134824.13	11	61816256	61867354	0.00600641	0.00880271	0.495889	17916	0.88399	No
Artery-Coronary	205	FADS3	ENSG00000221968.8	11	61873519	61892051	-0.00776246	0.00463261	0.0955218	17916	0.632868	No
Artery-Coronary	205	RAB3IL1	ENSG00000167994.11	11	61897301	61920269	-0.015578	0.00490252	0.00174379	17916	0.242184	No
Artery-Coronary	205	BEST1	ENSG00000167995.15	11	61949821	61965368	0.0017061	0.00564272	0.762725	17916	0.949539	No
Artery-Coronary	205	FTH1	ENSG00000167996.15	11	61959718	61967660	-0.00669419	0.00672905	0.321138	17916	0.81544	No
Artery-Coronary	205	INCENP	ENSG00000149503.12	11	62123973	62153163	-0.013216	0.0045069	0.00379338	17916	0.273138	No
Artery-Coronary	205	SCGB2A2	ENSG00000110484.6	11	62270155	62273156	0.00297016	0.02916	0.918981	17916	0.981664	No
Artery-Coronary	205	ASRGL1	ENSG00000162174.12	11	62337448	62393412	-0.0194527	0.00772845	0.0126939	17916	0.381583	No
Artery-Coronary	205	AHNAK	ENSG00000124942.13	11	62433542	62556235	-0.00220552	0.00401292	0.583261	17916	0.910606	No
Artery-Coronary	205	EEF1G	ENSG00000254772.9	11	62559601	62574086	-0.00184233	0.00302704	0.543528	17916	0.896432	No
Artery-Coronary	205	TUT1	ENSG00000149016.15	11	62575045	62592177	0.000261911	0.00354589	0.9412	17916	0.985595	No
Artery-Coronary	205	MTA2	ENSG00000149480.6	11	62593214	62601840	-0.00186328	0.00319698	0.560729	17916	0.901567	No
Artery-Coronary	205	EML3	ENSG00000149499.11	11	62602218	62612713	-0.00502266	0.00327354	0.126678	17916	0.675263	No
Artery-Coronary	205	ROM1	ENSG00000149489.8	11	62612412	62615120	0.00847986	0.00494142	0.0878403	17916	0.617834	No
Artery-Coronary	205	B3GAT3	ENSG00000149541.9	11	62615296	62622175	0.00257877	0.00291431	0.37739	17916	0.840614	No
Artery-Coronary	205	GANAB	ENSG00000089597.16	11	62624826	62646726	-0.00293036	0.00250668	0.243915	17916	0.767044	No
Artery-Coronary	205	INTS5	ENSG00000185085.2	11	62646848	62653302	0.00799534	0.0039154	0.0425842	17916	0.519713	No
Artery-Coronary	205	C11orf98	ENSG00000278615.4	11	62662816	62665217	0.00151108	0.00467375	0.746828	17916	0.947854	No
Artery-Coronary	205	METTL12	ENSG00000214756.7	11	62665309	62668108	-0.00445515	0.00536613	0.407487	17916	0.850927	No
Artery-Coronary	205	LBHD1	ENSG00000162194.12	11	62669641	62671283	-0.00293874	0.00810781	0.717428	17916	0.942584	No
Artery-Coronary	205	UQCC3	ENSG00000204922.4	11	62671775	62673687	-0.00242952	0.00343014	0.479669	17916	0.876743	No
Artery-Coronary	205	UBXN1	ENSG00000162191.13	11	62676498	62679117	-0.00329109	0.00233231	0.159917	17916	0.705333	No
Artery-Coronary	205	LRRN4CL	ENSG00000177363.4	11	62686402	62689899	-0.0157022	0.00883577	0.0772096	17916	0.6041	No
Artery-Coronary	205	BSCL2	ENSG00000168000.14	11	62690275	62709845	0.004294	0.00322876	0.185198	17916	0.726701	No
Artery-Coronary	205	GNG3	ENSG00000162188.5	11	62707658	62709146	-0.0117395	0.0166388	0.481364	17916	0.87831	No
Artery-Coronary	205	HNRNPUL2	ENSG00000214753.2	11	62712630	62727349	-0.00366578	0.00421623	0.385742	17916	0.843531	No
Artery-Coronary	205	TTC9C	ENSG00000162222.13	11	62728069	62740284	-0.0022888	0.00308032	0.458411	17916	0.868719	No
Artery-Coronary	205	ZBTB3	ENSG00000185670.7	11	62748319	62754188	-0.00188315	0.00518371	0.716813	17916	0.942584	No
Artery-Coronary	205	POLR2G	ENSG00000168002.11	11	62761544	62766710	-0.000323845	0.00226633	0.886531	17916	0.975209	No
Artery-Coronary	205	TMEM223	ENSG00000168569.7	11	62771629	62792021	-0.00219405	0.00354068	0.536245	17916	0.895371	No
Artery-Coronary	205	TAF6L	ENSG00000162227.7	11	62775650	62787342	-0.00234295	0.00373714	0.531483	17916	0.893556	No
Artery-Coronary	205	TMEM179B	ENSG00000185475.10	11	62787415	62789970	-0.00220269	0.00271636	0.418477	17916	0.854268	No
Artery-Coronary	205	NXF1	ENSG00000162231.13	11	62792123	62806302	0.00761455	0.00412134	0.0662756	17916	0.586378	No
Artery-Coronary	205	STX5	ENSG00000162236.11	11	62806897	62832088	-0.00113968	0.00257677	0.658801	17916	0.929401	No
Artery-Coronary	205	WDR74	ENSG00000133316.15	11	62832911	62841618	-0.00402712	0.00334382	0.230011	17916	0.756708	No
Artery-Coronary	205	SLC3A2	ENSG00000168003.16	11	62856102	62888875	-0.00952874	0.00477902	0.0476516	17916	0.534702	No
Artery-Coronary	205	HRASLS5	ENSG00000168004.9	11	63461404	63491194	0.0134503	0.00990168	0.176014	17916	0.721946	No
Artery-Coronary	205	LGALS12	ENSG00000133317.14	11	63506084	63516774	-0.00690028	0.0161091	0.668902	17916	0.931694	No
Artery-Coronary	205	RARRES3	ENSG00000133321.10	11	63536809	63546462	0.00329777	0.00558552	0.555641	17916	0.900056	No
Artery-Coronary	205	HRASLS2	ENSG00000133328.3	11	63552770	63563383	-0.0194098	0.0210655	0.358054	17916	0.83387	No
Artery-Coronary	205	PLA2G16	ENSG00000176485.11	11	63573195	63616883	-0.00585679	0.00591959	0.323779	17916	0.816363	No
Artery-Coronary	205	ATL3	ENSG00000184743.12	11	63624087	63671921	-0.00273513	0.00306228	0.372941	17916	0.839925	No
Artery-Coronary	205	RTN3	ENSG00000133318.13	11	63681446	63759891	-0.00540588	0.00323672	0.0965948	17916	0.633164	No
Artery-Coronary	205	C11orf95	ENSG00000188070.9	11	63759892	63768775	-0.00171702	0.00456741	0.707405	17916	0.940341	No
Artery-Coronary	205	C11orf84	ENSG00000168005.8	11	63813388	63827718	0.00245018	0.00351542	0.486699	17916	0.880652	No
Artery-Coronary	205	MARK2	ENSG00000072518.20	11	63838928	63911019	0.00172276	0.00242451	0.47826	17916	0.876715	No
Artery-Coronary	205	RCOR2	ENSG00000167771.5	11	63911221	63916844	0.0236697	0.0114799	0.0406365	17916	0.515266	No
Artery-Coronary	205	NAA40	ENSG00000110583.12	11	63938994	63957328	0.00102428	0.00445076	0.818243	17916	0.960441	No
Artery-Coronary	205	COX8A	ENSG00000176340.3	11	63974607	63976543	0.000958116	0.002962	0.746709	17916	0.947854	No
Artery-Coronary	205	OTUB1	ENSG00000167770.11	11	63985853	64001811	0.00379725	0.00161473	0.0197552	17916	0.427538	No
Artery-Coronary	205	MACROD1	ENSG00000133315.10	11	63998558	64166061	0.00348177	0.00521154	0.504919	17916	0.886788	No
Artery-Coronary	205	FLRT1	ENSG00000126500.3	11	64103188	64119141	0.0167161	0.0102094	0.103282	17916	0.640057	No
Artery-Coronary	205	STIP1	ENSG00000168439.16	11	64185272	64204543	-0.00117889	0.00366945	0.748371	17916	0.947897	No
Artery-Coronary	205	FERMT3	ENSG00000149781.12	11	64206678	64223798	0.000801562	0.00434167	0.853731	17916	0.970093	No
Artery-Coronary	205	TRPT1	ENSG00000149743.13	11	64223887	64225870	0.00181066	0.00294112	0.538899	17916	0.895632	No
Artery-Coronary	205	NUDT22	ENSG00000149761.8	11	64225941	64230277	0.000472981	0.0030237	0.875871	17916	0.973712	No
Artery-Coronary	205	DNAJC4	ENSG00000110011.13	11	64230687	64234193	0.00875089	0.00310944	0.00542327	17916	0.302199	No
Artery-Coronary	205	VEGFB	ENSG00000173511.9	11	64234538	64238793	0.00783445	0.00444599	0.0797159	17916	0.605287	No
Artery-Coronary	205	FKBP2	ENSG00000173486.12	11	64241004	64244132	0.00100426	0.00313674	0.749212	17916	0.947996	No
Artery-Coronary	205	PPP1R14B	ENSG00000173457.10	11	64244480	64246938	-0.00990852	0.00569992	0.083829	17916	0.612341	No
Artery-Coronary	205	RP11-783K16.13	ENSG00000257086.1	11	64246942	64249494	0.00536419	0.00722079	0.458506	17916	0.868719	No
Artery-Coronary	205	PLCB3	ENSG00000149782.11	11	64251523	64269150	0.00294859	0.00347131	0.396759	17916	0.848025	No
Artery-Coronary	205	BAD	ENSG00000002330.13	11	64269830	64284669	0.00374567	0.00324631	0.250078	17916	0.77102	No
Artery-Coronary	205	GPR137	ENSG00000173264.14	11	64270338	64289500	0.00635306	0.00274912	0.0219508	17916	0.441742	No
Artery-Coronary	205	KCNK4	ENSG00000182450.12	11	64291325	64300031	0.00255745	0.0174525	0.883659	17916	0.975004	No
Artery-Coronary	205	TEX40	ENSG00000219435.5	11	64300391	64304770	0.00275726	0.0195208	0.88783	17916	0.975239	No
Artery-Coronary	205	ESRRA	ENSG00000173153.13	11	64305572	64316459	0.000354546	0.00394235	0.928439	17916	0.983679	No
Artery-Coronary	205	TRMT112	ENSG00000173113.6	11	64316744	64318084	-0.00129297	0.00267537	0.62947	17916	0.923044	No
Artery-Coronary	205	PRDX5	ENSG00000126432.13	11	64318088	64321811	-0.000502322	0.00318517	0.874862	17916	0.973179	No
Artery-Coronary	205	CCDC88B	ENSG00000168071.21	11	64340223	64357534	-0.00432847	0.00584754	0.460114	17916	0.869425	No
Artery-Coronary	205	RPS6KA4	ENSG00000162302.12	11	64359148	64372215	-0.00257248	0.00308154	0.404916	17916	0.849312	No
Artery-Coronary	205	AP003774.6	ENSG00000231680.1	11	64394342	64395831	-0.0311033	0.0247233	0.209975	17916	0.747033	No
Artery-Coronary	205	AP003774.4	ENSG00000181908.5	11	64449074	64451657	-0.0107803	0.0132082	0.415455	17916	0.854268	No
Artery-Coronary	205	NRXN2	ENSG00000110076.18	11	64606174	64723188	0.01264	0.00795434	0.11377	17916	0.657266	No
Artery-Coronary	205	RASGRP2	ENSG00000068831.18	11	64726911	64745456	0.00437437	0.0052188	0.403015	17916	0.849312	No
Artery-Coronary	205	PYGM	ENSG00000068976.13	11	64746389	64760297	0.022743	0.00763588	0.00328995	17916	0.269145	No
Artery-Coronary	205	SF1	ENSG00000168066.20	11	64764606	64778786	0.000376605	0.00291754	0.897434	17916	0.977257	No
Artery-Coronary	205	AP001462.6	ENSG00000269038.1	11	64778954	64779405	-0.0118379	0.0125039	0.345023	17916	0.828643	No
Artery-Coronary	205	MAP4K2	ENSG00000168067.11	11	64784914	64803241	0.00465533	0.00403068	0.249607	17916	0.770635	No
Artery-Coronary	205	MEN1	ENSG00000133895.14	11	64803510	64811294	-0.000955629	0.00285781	0.738467	17916	0.94565	No
Artery-Coronary	205	CDC42BPG	ENSG00000171219.8	11	64823387	64844569	-0.00513061	0.00983718	0.602612	17916	0.915848	No
Artery-Coronary	205	EHD1	ENSG00000110047.17	11	64851642	64888296	-0.0109274	0.0058402	0.0629315	17916	0.574659	No
Artery-Coronary	205	ATG2A	ENSG00000110046.12	11	64894546	64917248	0.00318844	0.0033287	0.339396	17916	0.82606	No
Artery-Coronary	205	PPP2R5B	ENSG00000068971.13	11	64917553	64934470	0.011531	0.00365997	0.0019039	17916	0.246394	No
Artery-Coronary	205	GPHA2	ENSG00000149735.6	11	64934474	64935888	-0.0132653	0.0292369	0.65057	17916	0.928744	No
Artery-Coronary	205	BATF2	ENSG00000168062.9	11	64987943	64997045	-0.00286784	0.00783295	0.714694	17916	0.942584	No
Artery-Coronary	205	ARL2	ENSG00000213465.7	11	65014113	65022184	0.00457309	0.0029777	0.12632	17916	0.67456	No
Artery-Coronary	205	SNX15	ENSG00000110025.12	11	65027408	65040572	-0.00477897	0.00344431	0.166978	17916	0.711934	No
Artery-Coronary	205	SAC3D1	ENSG00000168061.14	11	65040901	65044817	-0.00157951	0.00453672	0.728119	17916	0.94477	No
Artery-Coronary	205	NAALADL1	ENSG00000168060.15	11	65044829	65058549	0.00489207	0.00380231	0.199857	17916	0.740981	No
Artery-Coronary	205	CDCA5	ENSG00000146670.9	11	65066300	65084151	-0.00810603	0.00895903	0.366767	17916	0.837817	No
Artery-Coronary	205	ZFPL1	ENSG00000162300.11	11	65084223	65088371	0.000663822	0.00278758	0.812042	17916	0.95924	No
Artery-Coronary	205	VPS51	ENSG00000149823.8	11	65089376	65111844	-0.000450947	0.00311412	0.885022	17916	0.975004	No
Artery-Coronary	205	TM7SF2	ENSG00000149809.14	11	65111861	65116384	-0.00264524	0.00684419	0.699579	17916	0.938593	No
Artery-Coronary	205	ZNHIT2	ENSG00000174276.6	11	65116403	65117708	0.00304415	0.00414458	0.46359	17916	0.871316	No
Artery-Coronary	205	FAU	ENSG00000149806.10	11	65120628	65122473	-0.000809612	0.00278663	0.771736	17916	0.950344	No
Artery-Coronary	205	MRPL49	ENSG00000149792.8	11	65124502	65127278	-0.00188401	0.00356695	0.598011	17916	0.915098	No
Artery-Coronary	205	SYVN1	ENSG00000162298.18	11	65127372	65134533	-0.00134295	0.00304887	0.660114	17916	0.929501	No
Artery-Coronary	205	CAPN1	ENSG00000014216.15	11	65181194	65212006	0.00343647	0.00269041	0.203112	17916	0.74379	No
Artery-Coronary	205	POLA2	ENSG00000014138.8	11	65261762	65305589	0.00257592	0.00395329	0.515484	17916	0.890097	No
Artery-Coronary	205	CDC42EP2	ENSG00000149798.4	11	65314818	65322429	-0.0105477	0.00672275	0.118385	17916	0.662865	No
Artery-Coronary	205	DPF2	ENSG00000133884.9	11	65333754	65353249	0.00510481	0.00265193	0.0557876	17916	0.554348	No
Artery-Coronary	205	TIGD3	ENSG00000173825.6	11	65354767	65357613	0.0165249	0.0200836	0.41169	17916	0.853284	No
Artery-Coronary	205	SLC25A45	ENSG00000162241.12	11	65375192	65383701	0.00210831	0.00600805	0.726057	17916	0.943668	No
Artery-Coronary	205	FRMD8	ENSG00000126391.13	11	65386599	65413525	-0.00208055	0.00418924	0.620037	17916	0.921034	No
Artery-Coronary	205	NEAT1	ENSG00000245532.7	11	65422774	65445540	-0.000787147	0.00817601	0.923407	17916	0.982876	No
Artery-Coronary	205	MALAT1	ENSG00000251562.7	11	65497762	65506516	0.00917269	0.00614073	0.136964	17916	0.68768	No
Artery-Coronary	205	SCYL1	ENSG00000142186.16	11	65525077	65538704	0.00163173	0.00234108	0.48669	17916	0.880652	No
Artery-Coronary	205	LTBP3	ENSG00000168056.15	11	65538805	65558930	0.00647076	0.00357196	0.0716966	17916	0.598284	No
Artery-Coronary	205	SSSCA1	ENSG00000173465.7	11	65570430	65571888	0.00100571	0.00280089	0.719957	17916	0.942623	No
Artery-Coronary	205	FAM89B	ENSG00000176973.7	11	65572349	65574198	0.00758429	0.00376678	0.0455303	17916	0.526271	No
Artery-Coronary	205	EHBP1L1	ENSG00000173442.12	11	65576038	65592650	-0.000815266	0.00409013	0.84223	17916	0.967347	No
Artery-Coronary	205	KCNK7	ENSG00000173338.12	11	65592855	65595996	0.0128228	0.00817161	0.118331	17916	0.662865	No
Artery-Coronary	205	MAP3K11	ENSG00000173327.7	11	65597755	65614249	0.00718741	0.00458119	0.1184	17916	0.662865	No
Artery-Coronary	205	PCNX3	ENSG00000197136.4	11	65615773	65637439	0.00602308	0.00264758	0.0240695	17916	0.453448	No
Artery-Coronary	205	SIPA1	ENSG00000213445.9	11	65638097	65650930	0.00541367	0.00374174	0.149654	17916	0.695334	No
Artery-Coronary	205	RELA	ENSG00000173039.18	11	65653596	65663094	-0.000266216	0.00231953	0.908752	17916	0.979737	No
Artery-Coronary	205	KAT5	ENSG00000172977.12	11	65711996	65716982	-0.00530989	0.00290678	0.0693704	17916	0.594333	No
Artery-Coronary	205	RNASEH2C	ENSG00000172922.8	11	65714911	65720947	0.00743764	0.00321728	0.0219037	17916	0.441426	No
Artery-Coronary	205	RP11-770G2.2	ENSG00000255557.1	11	65745729	65771585	0.0292377	0.022702	0.19941	17916	0.740981	No
Artery-Coronary	205	AP5B1	ENSG00000254470.2	11	65775893	65780802	-0.006868	0.00510972	0.180578	17916	0.72524	No
Artery-Coronary	205	OVOL1	ENSG00000172818.9	11	65787022	65796859	-0.0462713	0.0209839	0.0286943	17916	0.468472	No
Artery-Coronary	205	CFL1	ENSG00000172757.12	11	65823022	65861946	0.00306617	0.00263267	0.245673	17916	0.76828	No
Artery-Coronary	205	SNX32	ENSG00000172803.17	11	65833641	65853701	-0.00134503	0.0137956	0.922438	17916	0.98272	No
Artery-Coronary	205	MUS81	ENSG00000172732.11	11	65860062	65867642	-0.000922837	0.00236316	0.696613	17916	0.937315	No
Artery-Coronary	205	EFEMP2	ENSG00000172638.12	11	65866441	65873592	0.000981386	0.00368276	0.790169	17916	0.955798	No
Artery-Coronary	205	CTSW	ENSG00000172543.7	11	65879809	65883741	-0.0417083	0.0148392	0.00548195	17916	0.302199	No
Artery-Coronary	205	FIBP	ENSG00000172500.12	11	65883921	65888539	0.00330925	0.00276078	0.232208	17916	0.758163	No
Artery-Coronary	205	CCDC85B	ENSG00000175602.3	11	65890112	65891635	-0.00927708	0.00718933	0.198541	17916	0.740981	No
Artery-Coronary	205	FOSL1	ENSG00000175592.8	11	65892049	65900573	0.00133123	0.011726	0.909736	17916	0.97985	No
Artery-Coronary	205	C11orf68	ENSG00000175573.6	11	65916808	65919117	-0.00220125	0.00322777	0.496119	17916	0.884041	No
Artery-Coronary	205	DRAP1	ENSG00000175550.7	11	65919257	65921561	-0.00279105	0.00279349	0.319054	17916	0.81544	No
Artery-Coronary	205	TSGA10IP	ENSG00000175513.9	11	65945445	65959963	-0.0207373	0.0232243	0.373076	17916	0.840125	No
Artery-Coronary	205	SART1	ENSG00000175467.14	11	65961689	65979828	-0.00267836	0.00322792	0.407763	17916	0.851068	No
Artery-Coronary	205	EIF1AD	ENSG00000175376.8	11	65996545	66002078	0.00295817	0.00319207	0.355289	17916	0.832689	No
Artery-Coronary	205	BANF1	ENSG00000175334.7	11	66002177	66004149	-0.000565753	0.00277978	0.838951	17916	0.967297	No
Artery-Coronary	205	CST6	ENSG00000175315.2	11	66011841	66013505	-0.00459083	0.011327	0.685729	17916	0.935901	No
Artery-Coronary	205	CATSPER1	ENSG00000175294.5	11	66016752	66026517	-0.0129967	0.0117214	0.268971	17916	0.786244	No
Artery-Coronary	205	GAL3ST3	ENSG00000175229.6	11	66041952	66049180	0.00806559	0.0178469	0.651853	17916	0.928744	No
Artery-Coronary	205	SF3B2	ENSG00000087365.15	11	66050729	66069308	0.00130806	0.00201994	0.518072	17916	0.890097	No
Artery-Coronary	205	PACS1	ENSG00000175115.11	11	66070454	66244747	-0.00337757	0.00287139	0.241009	17916	0.765308	No
Artery-Coronary	205	KLC2	ENSG00000174996.11	11	66257294	66267860	0.00138843	0.00260015	0.594002	17916	0.912997	No
Artery-Coronary	205	RAB1B	ENSG00000174903.15	11	66268533	66277168	0.00247823	0.00234858	0.292725	17916	0.80215	No
Artery-Coronary	205	RP11-867G23.3	ENSG00000245156.1	11	66269832	66272592	-0.0103423	0.00939198	0.272264	17916	0.789395	No
Artery-Coronary	205	CNIH2	ENSG00000174871.10	11	66278190	66284212	-0.0138678	0.0105219	0.189153	17916	0.730495	No
Artery-Coronary	205	YIF1A	ENSG00000174851.15	11	66284580	66289170	0.00243618	0.0033933	0.473711	17916	0.874881	No
Artery-Coronary	205	TMEM151A	ENSG00000179292.4	11	66291870	66296664	-0.0258014	0.0249451	0.302349	17916	0.806556	No
Artery-Coronary	205	CD248	ENSG00000174807.3	11	66314487	66317044	0.0204565	0.0103602	0.0498265	17916	0.538673	No
Artery-Coronary	205	RIN1	ENSG00000174791.10	11	66332062	66336840	0.00153655	0.00505635	0.761561	17916	0.949357	No
Artery-Coronary	205	BRMS1	ENSG00000174744.13	11	66337333	66345125	-0.00482819	0.00234221	0.0406806	17916	0.515266	No
Artery-Coronary	205	B4GAT1	ENSG00000174684.6	11	66345372	66347692	0.00370183	0.00336727	0.273057	17916	0.789648	No
Artery-Coronary	205	SLC29A2	ENSG00000174669.11	11	66362521	66372214	-0.0115747	0.00928803	0.214287	17916	0.749313	No
Artery-Coronary	205	NPAS4	ENSG00000174576.9	11	66421004	66426707	-0.0123759	0.0168224	0.462866	17916	0.871084	No
Artery-Coronary	205	MRPL11	ENSG00000174547.13	11	66435075	66466738	0.000673263	0.00229131	0.769218	17916	0.950239	No
Artery-Coronary	205	PELI3	ENSG00000174516.14	11	66466745	66477337	0.00601218	0.00391566	0.126408	17916	0.67483	No
Artery-Coronary	205	DPP3	ENSG00000254986.7	11	66480013	66509657	0.00154284	0.00341238	0.65171	17916	0.928744	No
Artery-Coronary	205	BBS1	ENSG00000174483.19	11	66510606	66533627	0.000347028	0.00261688	0.894647	17916	0.976668	No
Artery-Coronary	205	ZDHHC24	ENSG00000174165.7	11	66520637	66546238	-0.00296999	0.00315975	0.348484	17916	0.830135	No
Artery-Coronary	205	ACTN3	ENSG00000248746.5	11	66546395	66563329	-0.00497645	0.0152221	0.744101	17916	0.947328	No
Artery-Coronary	205	CTSF	ENSG00000174080.10	11	66563463	66568841	0.00992437	0.00504098	0.0504933	17916	0.540068	No
Artery-Coronary	205	CCDC87	ENSG00000182791.4	11	66590176	66592820	-0.00539983	0.0176614	0.760149	17916	0.949329	No
Artery-Coronary	205	CCS	ENSG00000173992.8	11	66593084	66606019	0.000276002	0.00314378	0.930137	17916	0.983711	No
Artery-Coronary	205	RBM14	ENSG00000239306.4	11	66616582	66627347	-0.00205843	0.00469695	0.661722	17916	0.929501	No
Artery-Coronary	205	RBM4	ENSG00000173933.19	11	66638617	66665905	0.00398094	0.002671	0.137833	17916	0.68768	No
Artery-Coronary	205	RBM4B	ENSG00000173914.11	11	66664998	66677921	0.00132783	0.00332754	0.690327	17916	0.936786	No
Artery-Coronary	205	SPTBN2	ENSG00000173898.11	11	66685248	66729226	0.0064135	0.00916921	0.485153	17916	0.879697	No
Artery-Coronary	205	C11orf80	ENSG00000173715.15	11	66744451	66843328	-0.0178663	0.00571242	0.00205064	17916	0.246394	No
Artery-Coronary	205	RCE1	ENSG00000173653.7	11	66843412	66846546	-0.00211812	0.0031463	0.501662	17916	0.886093	No
Artery-Coronary	205	PC	ENSG00000173599.13	11	66848233	66958376	-0.0127658	0.00617768	0.0401959	17916	0.515266	No
Artery-Coronary	205	LRFN4	ENSG00000173621.8	11	66856647	66860262	-0.0122653	0.00563412	0.0307632	17916	0.474312	No
Artery-Coronary	205	SYT12	ENSG00000173227.13	11	67006778	67050863	-0.0147531	0.0120462	0.222259	17916	0.75383	No
Artery-Coronary	205	RHOD	ENSG00000173156.6	11	67056818	67072013	-0.00701127	0.00596154	0.241089	17916	0.765308	No
Artery-Coronary	205	KDM2A	ENSG00000173120.14	11	67119269	67258087	0.00142055	0.00247724	0.567049	17916	0.905127	No
Artery-Coronary	205	GRK2	ENSG00000173020.10	11	67266410	67286556	-0.000662036	0.00261715	0.800582	17916	0.956916	No
Artery-Coronary	205	ANKRD13D	ENSG00000172932.14	11	67288547	67302485	0.000584544	0.00290038	0.8405	17916	0.967347	No
Artery-Coronary	205	SSH3	ENSG00000172830.12	11	67303448	67312607	0.00312862	0.00299134	0.29699	17916	0.804659	No
Artery-Coronary	205	RAD9A	ENSG00000172613.7	11	67317871	67398182	0.00457251	0.00413399	0.270145	17916	0.78762	No
Artery-Coronary	205	POLD4	ENSG00000175482.8	11	67350777	67356972	-0.00140384	0.00386179	0.716635	17916	0.942584	No
Artery-Coronary	205	CTC-1337H24.3	ENSG00000274251.1	11	67353629	67354348	-0.000351286	0.0201843	0.986133	17916	0.996189	No
Artery-Coronary	205	CLCF1	ENSG00000175505.10	11	67364168	67374177	0.00590259	0.00798046	0.460472	17916	0.869516	No
Artery-Coronary	205	CTC-1337H24.4	ENSG00000275484.1	11	67374416	67374932	0.00244041	0.0127185	0.84805	17916	0.969004	No
Artery-Coronary	205	PPP1CA	ENSG00000172531.14	11	67398411	67419486	0.00345119	0.00284449	0.226582	17916	0.756231	No
Artery-Coronary	205	TBC1D10C	ENSG00000175463.11	11	67403915	67410089	-0.00277516	0.00654221	0.671923	17916	0.932357	No
Artery-Coronary	205	CARNS1	ENSG00000172508.10	11	67414968	67425607	0.013379	0.00898383	0.138147	17916	0.68768	No
Artery-Coronary	205	RPS6KB2	ENSG00000175634.14	11	67428483	67435408	0.00213559	0.00265728	0.422627	17916	0.854268	No
Artery-Coronary	205	CORO1B	ENSG00000172725.13	11	67436351	67443821	0.000131613	0.00289393	0.963775	17916	0.991901	No
Artery-Coronary	205	CABP4	ENSG00000175544.13	11	67452730	67460313	-0.0153965	0.00800313	0.0559311	17916	0.554851	No
Artery-Coronary	205	TMEM134	ENSG00000172663.8	11	67461710	67469268	-0.00291682	0.00286782	0.310455	17916	0.810709	No
Artery-Coronary	205	AIP	ENSG00000110711.9	11	67483041	67491103	0.00478186	0.00270268	0.0785087	17916	0.6041	No
Artery-Coronary	205	PITPNM1	ENSG00000110697.12	11	67491768	67506263	0.00497555	0.00446525	0.26662	17916	0.78446	No
Artery-Coronary	205	CDK2AP2	ENSG00000167797.7	11	67506497	67508631	0.00220019	0.00447512	0.623556	17916	0.921494	No
Artery-Coronary	205	GSTP1	ENSG00000084207.15	11	67583595	67586660	0.00362202	0.00321698	0.261679	17916	0.780345	No
Artery-Coronary	205	NDUFV1	ENSG00000167792.11	11	67606852	67612535	5.32599e-05	0.00251331	0.983116	17916	0.995768	No
Artery-Coronary	205	NUDT8	ENSG00000167799.9	11	67627938	67629930	0.00362033	0.00660301	0.584165	17916	0.910892	No
Artery-Coronary	205	ACY3	ENSG00000132744.7	11	67642555	67650659	0.0393869	0.0220109	0.0751988	17916	0.601432	No
Artery-Coronary	205	ALDH3B2	ENSG00000132746.14	11	67662162	67681200	-0.0181463	0.0214049	0.397676	17916	0.848025	No
Artery-Coronary	205	UNC93B1	ENSG00000110057.7	11	67991104	68004982	-0.0105958	0.003951	0.00799261	17916	0.325204	No
Artery-Coronary	205	ALDH3B1	ENSG00000006534.15	11	68008578	68029276	-0.00831347	0.00520731	0.112103	17916	0.654452	No
Artery-Coronary	205	NDUFS8	ENSG00000110717.12	11	68030627	68036644	0.00451715	0.00358583	0.209373	17916	0.747033	No
Artery-Coronary	205	TCIRG1	ENSG00000110719.9	11	68039016	68050664	-0.00291421	0.00354635	0.412289	17916	0.853487	No
Artery-Coronary	205	CHKA	ENSG00000110721.11	11	68053086	68121444	-0.00546956	0.00417168	0.191461	17916	0.734364	No
Artery-Coronary	205	KMT5B	ENSG00000110066.14	11	68154863	68213828	-0.000900571	0.00269146	0.738307	17916	0.94565	No
Artery-Coronary	205	C11orf24	ENSG00000171067.10	11	68261335	68272001	0.00766348	0.00406162	0.0607698	17916	0.57003	No
Artery-Coronary	205	LRP5	ENSG00000162337.11	11	68312609	68449275	0.000586179	0.00412723	0.887215	17916	0.975239	No
Artery-Coronary	205	PPP6R3	ENSG00000110075.14	11	68460731	68615334	0.0019141	0.00204174	0.349743	17916	0.830418	No
Artery-Coronary	205	CTD-2007L18.5	ENSG00000260808.1	11	68612899	68616711	0.00222544	0.0104286	0.831254	17916	0.965182	No
Artery-Coronary	205	GAL	ENSG00000069482.6	11	68683779	68691175	-0.0196196	0.0239337	0.413426	17916	0.854122	No
Artery-Coronary	205	TESMIN	ENSG00000132749.10	11	68707440	68751564	-0.0223267	0.0135396	0.100865	17916	0.637343	No
Artery-Coronary	205	CPT1A	ENSG00000110090.12	11	68754620	68844410	-0.0159158	0.0059848	0.0085229	17916	0.331432	No
Artery-Coronary	205	RP11-757G1.6	ENSG00000250508.1	11	68870664	68874542	-0.0288338	0.017216	0.0956761	17916	0.632868	No
Artery-Coronary	205	MRPL21	ENSG00000197345.12	11	68891276	68903835	-0.00803425	0.00428897	0.0626303	17916	0.57368	No
Artery-Coronary	205	IGHMBP2	ENSG00000132740.8	11	68903842	68940599	-0.00380443	0.00476798	0.425956	17916	0.855027	No
Artery-Coronary	205	MRGPRD	ENSG00000172938.3	11	68980021	68980986	-0.016923	0.0251918	0.50258	17916	0.886093	No
Artery-Coronary	205	MRGPRF	ENSG00000172935.8	11	69004648	69013409	-0.0116557	0.00600503	0.0537968	17916	0.550211	No
Artery-Coronary	205	TPCN2	ENSG00000162341.16	11	69048897	69162440	-0.00264922	0.00305002	0.386208	17916	0.843531	No
Artery-Coronary	205	MYEOV	ENSG00000172927.7	11	69294138	69367726	0.00835647	0.0242472	0.730763	17916	0.944818	No
Artery-Coronary	205	CCND1	ENSG00000110092.3	11	69641087	69654474	0.00567111	0.00684273	0.408309	17916	0.851357	No
Artery-Coronary	205	ORAOV1	ENSG00000149716.12	11	69656600	69675416	-0.00504722	0.00307577	0.102522	17916	0.637928	No
Artery-Coronary	205	RP11-626H12.1	ENSG00000255191.1	11	69985876	70015815	-0.0201208	0.0150808	0.183797	17916	0.726249	No
Artery-Coronary	205	RP11-626H12.2	ENSG00000254605.1	11	70014858	70021059	-0.00642816	0.019227	0.738513	17916	0.94565	No
Artery-Coronary	205	ANO1	ENSG00000131620.17	11	70078302	70189528	-0.000320245	0.00492108	0.948184	17916	0.987655	No
Artery-Coronary	205	FADD	ENSG00000168040.4	11	70203163	70207058	-0.0112085	0.00782001	0.153476	17916	0.699166	No
Artery-Coronary	205	PPFIA1	ENSG00000131626.16	11	70270700	70384403	-0.00426898	0.00235485	0.0714938	17916	0.597035	No
Artery-Coronary	205	CTTN	ENSG00000085733.15	11	70398489	70436584	0.00116736	0.00272541	0.668918	17916	0.931694	No
Artery-Coronary	205	DHCR7	ENSG00000172893.15	11	71428193	71452868	-0.00310732	0.00794149	0.696047	17916	0.937315	No
Artery-Coronary	205	NADSYN1	ENSG00000172890.11	11	71453109	71524107	0.00190179	0.00307037	0.536423	17916	0.895371	No
Artery-Coronary	205	KRTAP5-7	ENSG00000244411.3	11	71527267	71528674	-0.0146046	0.0244464	0.55097	17916	0.898729	No
Artery-Coronary	205	KRTAP5-8	ENSG00000241233.3	11	71538025	71539207	0.0344715	0.0228693	0.13345	17916	0.686081	No
Artery-Coronary	205	KRTAP5-9	ENSG00000254997.3	11	71548418	71549553	3.10619e-05	0.0171746	0.998559	17916	0.99951	No
Artery-Coronary	205	KRTAP5-10	ENSG00000204572.9	11	71565563	71566738	-0.00655754	0.0192217	0.73338	17916	0.945586	No
Artery-Coronary	205	FAM86C1	ENSG00000158483.15	11	71787510	71801236	0.000265607	0.00609864	0.965309	17916	0.992283	No
Artery-Coronary	205	ZNF705E	ENSG00000214534.5	11	71814045	71821548	0.00987868	0.013904	0.478305	17916	0.876715	No
Artery-Coronary	205	RP11-849H4.2	ENSG00000254469.7	11	71865509	71928654	0.00139002	0.00493634	0.778576	17916	0.952068	No
Artery-Coronary	205	RNF121	ENSG00000137522.17	11	71928701	71997597	-0.00330824	0.00340323	0.332291	17916	0.820437	No
Artery-Coronary	205	IL18BP	ENSG00000137496.17	11	71998541	72005715	0.00177686	0.00552397	0.748075	17916	0.947897	No
Artery-Coronary	205	NUMA1	ENSG00000137497.17	11	72003887	72080330	0.000641225	0.00307126	0.83485	17916	0.966401	No
Artery-Coronary	205	LRTOMT	ENSG00000184154.13	11	72080694	72110782	0.00274455	0.00327368	0.402916	17916	0.849312	No
Artery-Coronary	205	LAMTOR1	ENSG00000149357.9	11	72085895	72103387	0.000748087	0.00265132	0.778143	17916	0.952068	No
Artery-Coronary	205	ANAPC15	ENSG00000110200.8	11	72106378	72112780	0.00109547	0.00381778	0.774484	17916	0.950842	No
Artery-Coronary	205	FOLR3	ENSG00000110203.8	11	72114869	72139892	0.0356464	0.0228411	0.120339	17916	0.665457	No
Artery-Coronary	205	FOLR1	ENSG00000110195.12	11	72189558	72196323	0.0689234	0.0232228	0.00339929	17916	0.27041	No
Artery-Coronary	205	FOLR2	ENSG00000165457.13	11	72216601	72221950	0.000755478	0.00931025	0.935415	17916	0.984833	No
Artery-Coronary	205	INPPL1	ENSG00000165458.13	11	72223701	72239076	0.00191239	0.00238068	0.422846	17916	0.854268	No
Artery-Coronary	205	CLPB	ENSG00000162129.12	11	72292425	72434680	-0.0036663	0.00412564	0.375351	17916	0.840614	No
Artery-Coronary	205	LINC01537	ENSG00000227467.3	11	72570660	72573229	0.0150593	0.0124936	0.229622	17916	0.756708	No
Artery-Coronary	205	PDE2A	ENSG00000186642.15	11	72576141	72674591	0.0129765	0.00877718	0.141011	17916	0.688438	No
Artery-Coronary	205	ARAP1	ENSG00000186635.14	11	72685069	72752403	0.00493393	0.00279327	0.0790027	17916	0.604358	No
Artery-Coronary	205	STARD10	ENSG00000214530.8	11	72754729	72794168	0.000212321	0.00462061	0.9634	17916	0.991741	No
Artery-Coronary	205	ATG16L2	ENSG00000168010.10	11	72814308	72843674	0.00562355	0.0043738	0.20016	17916	0.740981	No
Artery-Coronary	205	FCHSD2	ENSG00000137478.14	11	72836745	73142261	-0.00413203	0.00378429	0.276317	17916	0.79067	No
Artery-Coronary	205	RP11-800A3.3	ENSG00000256568.1	11	73176694	73181696	-0.00948043	0.0227222	0.676997	17916	0.932719	No
Artery-Coronary	205	P2RY2	ENSG00000175591.11	11	73218298	73236352	0.00375023	0.00737559	0.61174	17916	0.917763	No
Artery-Coronary	205	P2RY6	ENSG00000171631.14	11	73264505	73298617	0.00654383	0.00940967	0.487664	17916	0.880655	No
Artery-Coronary	205	ARHGEF17	ENSG00000110237.3	11	73308565	73369091	-0.00257148	0.00417299	0.538515	17916	0.895408	No
Artery-Coronary	205	RELT	ENSG00000054967.12	11	73376264	73397472	0.00894124	0.00621883	0.152207	17916	0.697973	No
Artery-Coronary	205	FAM168A	ENSG00000054965.10	11	73400487	73598189	0.00598303	0.00250331	0.0178614	17916	0.412622	No
Artery-Coronary	205	PLEKHB1	ENSG00000021300.13	11	73646178	73662819	0.0197368	0.00762098	0.0103761	17916	0.355445	No
Artery-Coronary	205	RAB6A	ENSG00000175582.19	11	73675638	73761137	-0.00345222	0.00193324	0.0758014	17916	0.602263	No
Artery-Coronary	205	MRPL48	ENSG00000175581.13	11	73787316	73865133	0.00342459	0.00355856	0.337142	17916	0.824954	No
Artery-Coronary	205	COA4	ENSG00000181924.6	11	73872667	73876968	0.000635557	0.00197914	0.748479	17916	0.947897	No
Artery-Coronary	205	PAAF1	ENSG00000175575.12	11	73876699	73931124	0.00162116	0.00370649	0.662349	17916	0.929521	No
Artery-Coronary	205	DNAJB13	ENSG00000187726.8	11	73950319	73970366	0.0292052	0.0175232	0.097293	17916	0.633164	No
Artery-Coronary	205	UCP2	ENSG00000175567.8	11	73974667	73983307	-0.00103932	0.00760118	0.891394	17916	0.97609	No
Artery-Coronary	205	UCP3	ENSG00000175564.12	11	74000281	74009435	0.0029691	0.00561973	0.597907	17916	0.915095	No
Artery-Coronary	205	C2CD3	ENSG00000168014.16	11	74012714	74171098	-0.00397808	0.00295593	0.180034	17916	0.72524	No
Artery-Coronary	205	PPME1	ENSG00000214517.9	11	74171211	74254703	-0.00184264	0.00291092	0.527519	17916	0.891943	No
Artery-Coronary	205	P4HA3	ENSG00000149380.11	11	74235801	74311657	-0.0281494	0.011534	0.0156166	17916	0.400268	No
Artery-Coronary	205	PGM2L1	ENSG00000165434.7	11	74330318	74398473	-0.0206464	0.00643272	0.00156991	17916	0.22851	No
Artery-Coronary	205	KCNE3	ENSG00000175538.10	11	74454841	74467729	0.00595529	0.00720897	0.409826	17916	0.852781	No
Artery-Coronary	205	LIPT2	ENSG00000175536.6	11	74491712	74493365	0.0117817	0.00941253	0.212274	17916	0.747033	No
Artery-Coronary	205	AP001372.2	ENSG00000254837.2	11	74493734	74498533	0.00421851	0.00426043	0.323403	17916	0.816363	No
Artery-Coronary	205	POLD3	ENSG00000077514.8	11	74592530	74669117	-0.00739274	0.00331667	0.0270334	17916	0.464935	No
Artery-Coronary	205	CHRDL2	ENSG00000054938.15	11	74696429	74731385	0.0239215	0.0263128	0.364483	17916	0.836438	No
Artery-Coronary	205	RNF169	ENSG00000166439.5	11	74748868	74840229	0.000643399	0.00448279	0.886032	17916	0.975186	No
Artery-Coronary	205	XRRA1	ENSG00000166435.15	11	74807739	74949200	-0.0161794	0.0114372	0.158877	17916	0.704112	No
Artery-Coronary	205	SPCS2	ENSG00000118363.11	11	74949247	74979031	-0.00330571	0.00278434	0.236667	17916	0.761542	No
Artery-Coronary	205	NEU3	ENSG00000162139.9	11	74988134	75018893	0.00304663	0.00361431	0.400364	17916	0.848634	No
Artery-Coronary	205	SLCO2B1	ENSG00000137491.14	11	75100563	75206549	-0.00812666	0.00729246	0.266572	17916	0.78446	No
Artery-Coronary	205	TPBGL	ENSG00000261594.3	11	75240905	75243697	0.0199598	0.0146691	0.175291	17916	0.721453	No
Artery-Coronary	205	ARRB1	ENSG00000137486.16	11	75264182	75351705	-0.00291186	0.00491846	0.554563	17916	0.899729	No
Artery-Coronary	205	RPS3	ENSG00000149273.14	11	75399486	75422280	-0.00354085	0.00336286	0.293762	17916	0.802906	No
Artery-Coronary	205	KLHL35	ENSG00000149243.15	11	75422394	75430629	-0.0110367	0.00858427	0.200176	17916	0.740981	No
Artery-Coronary	205	GDPD5	ENSG00000158555.14	11	75434640	75525903	-0.00399348	0.00648298	0.538664	17916	0.895408	No
Artery-Coronary	205	SERPINH1	ENSG00000149257.13	11	75562056	75572783	-0.00531703	0.00666047	0.425733	17916	0.855027	No
Artery-Coronary	205	MAP6	ENSG00000171533.11	11	75586918	75669120	0.00980757	0.00596106	0.10163	17916	0.637558	No
Artery-Coronary	205	MOGAT2	ENSG00000166391.14	11	75717819	75732958	-0.0367194	0.024968	0.1431	17916	0.688438	No
Artery-Coronary	205	DGAT2	ENSG00000062282.14	11	75759512	75801535	-0.0185624	0.0172068	0.282105	17916	0.794131	No
Artery-Coronary	205	UVRAG	ENSG00000198382.8	11	75815407	76143195	-0.00393981	0.00267981	0.14323	17916	0.688438	No
Artery-Coronary	205	WNT11	ENSG00000085741.12	11	76186325	76210736	-0.00792851	0.0105227	0.452137	17916	0.865547	No
Artery-Coronary	205	RP11-619A14.3	ENSG00000255362.1	11	76210956	76216025	-0.0104446	0.0197482	0.597523	17916	0.914841	No
Artery-Coronary	205	THAP12	ENSG00000137492.7	11	76349956	76380971	0.00349562	0.00265202	0.189119	17916	0.730495	No
Artery-Coronary	205	RP11-111M22.2	ENSG00000179240.9	11	76381313	76414619	0.00244638	0.00659742	0.711209	17916	0.94183	No
Artery-Coronary	205	RP11-111M22.4	ENSG00000272301.1	11	76389648	76390128	0.0417627	0.014964	0.00581424	17916	0.308734	No
Artery-Coronary	205	RP11-111M22.5	ENSG00000271757.1	11	76392196	76392905	0.0256986	0.0227087	0.259258	17916	0.778408	No
Artery-Coronary	205	RP11-111M22.3	ENSG00000255135.3	11	76441338	76444656	0.000770299	0.00592267	0.896662	17916	0.977257	No
Artery-Coronary	205	EMSY	ENSG00000158636.16	11	76445022	76553025	0.000433678	0.00310801	0.88918	17916	0.975574	No
Artery-Coronary	205	RP11-672A2.5	ENSG00000255363.2	11	76607853	76630427	-0.0161856	0.010305	0.11799	17916	0.662865	No
Artery-Coronary	205	RP11-672A2.6	ENSG00000255479.1	11	76625462	76626030	0.00206871	0.0197897	0.916859	17916	0.980778	No
Artery-Coronary	205	RP11-672A2.4	ENSG00000254810.1	11	76654169	76656712	-0.00794508	0.0102351	0.438599	17916	0.860108	No
Artery-Coronary	205	LRRC32	ENSG00000137507.11	11	76657524	76670747	-0.0101375	0.00705928	0.152695	17916	0.698561	No
Artery-Coronary	205	TSKU	ENSG00000182704.7	11	76782251	76798154	0.00673339	0.00907936	0.459271	17916	0.868719	No
Artery-Coronary	205	ACER3	ENSG00000078124.11	11	76860867	77026797	-0.0108205	0.00372867	0.00416371	17916	0.275007	No
Artery-Coronary	205	CAPN5	ENSG00000149260.15	11	77066932	77126155	0.00416959	0.00501049	0.406396	17916	0.85018	No
Artery-Coronary	205	MYO7A	ENSG00000137474.19	11	77128264	77215239	-0.0106065	0.0080348	0.188462	17916	0.730246	No
Artery-Coronary	205	GDPD4	ENSG00000178795.9	11	77216558	77301649	0.0239098	0.0260655	0.360193	17916	0.83493	No
Artery-Coronary	205	PAK1	ENSG00000149269.9	11	77321707	77455937	0.000576226	0.00364097	0.874425	17916	0.973178	No
Artery-Coronary	205	CLNS1A	ENSG00000074201.8	11	77514936	77637805	0.00140475	0.00222954	0.529439	17916	0.8926	No
Artery-Coronary	205	AQP11	ENSG00000178301.3	11	77589391	77610355	0.0127653	0.00662594	0.0555826	17916	0.553998	No
Artery-Coronary	205	RSF1	ENSG00000048649.13	11	77659996	77821017	-0.00262932	0.00229511	0.25345	17916	0.774672	No
Artery-Coronary	205	AAMDC	ENSG00000087884.14	11	77821109	77918432	-0.00351281	0.00412526	0.395584	17916	0.847435	No
Artery-Coronary	205	INTS4	ENSG00000149262.16	11	77878757	77994678	-0.00315135	0.00254085	0.216462	17916	0.750489	No
Artery-Coronary	205	KCTD14	ENSG00000151364.16	11	78016026	78046191	-0.00042545	0.0111974	0.969733	17916	0.992576	No
Artery-Coronary	205	THRSP	ENSG00000151365.2	11	78063861	78068303	-0.0118406	0.0257826	0.646602	17916	0.927859	No
Artery-Coronary	205	NDUFC2	ENSG00000151366.12	11	78068352	78080219	0.00218131	0.00271715	0.423135	17916	0.854268	No
Artery-Coronary	205	ALG8	ENSG00000159063.12	11	78100936	78139660	-0.00990022	0.00316155	0.00202545	17916	0.246394	No
Artery-Coronary	205	KCTD21	ENSG00000188997.7	11	78171249	78188811	-0.00960674	0.00476602	0.0452968	17916	0.526271	No
Artery-Coronary	205	USP35	ENSG00000118369.12	11	78188823	78214711	-0.01039	0.00476931	0.0306464	17916	0.474312	No
Artery-Coronary	205	GAB2	ENSG00000033327.12	11	78215297	78418348	-0.0237858	0.00509908	5.94895e-06	17916	0.0266453	Yes
Artery-Coronary	205	RP11-452H21.4	ENSG00000251323.2	11	78423982	78429836	0.00151082	0.0159648	0.924709	17916	0.982967	No
Artery-Coronary	205	NARS2	ENSG00000137513.9	11	78435961	78574874	-0.00808056	0.00385441	0.0374175	17916	0.504406	No
Artery-Coronary	205	TENM4	ENSG00000149256.15	11	78652831	79440948	0.0112961	0.011087	0.309614	17916	0.810452	No
Artery-Coronary	205	FAM181B	ENSG00000182103.4	11	82729941	82733864	0.00568709	0.00901891	0.529106	17916	0.8926	No
Artery-Coronary	205	PRCP	ENSG00000137509.10	11	82823502	82970584	-0.00320534	0.0038614	0.407565	17916	0.850942	No
Artery-Coronary	205	DDIAS	ENSG00000165490.12	11	82899975	82958277	-0.0141996	0.00927354	0.127448	17916	0.677289	No
Artery-Coronary	205	RAB30	ENSG00000137502.9	11	82973133	83071923	-0.0021366	0.00528062	0.686235	17916	0.935901	No
Artery-Coronary	205	RAB30-AS1	ENSG00000246067.7	11	83072066	83106579	0.000692236	0.00543418	0.898775	17916	0.977506	No
Artery-Coronary	205	PCF11	ENSG00000165494.11	11	83156988	83187451	3.37882e-05	0.0033841	0.992045	17916	0.997786	No
Artery-Coronary	205	ANKRD42	ENSG00000137494.13	11	83193795	83256099	0.00281137	0.00423228	0.507355	17916	0.887301	No
Artery-Coronary	205	CCDC90B	ENSG00000137500.9	11	83259097	83286127	-0.00333013	0.00369006	0.367999	17916	0.838318	No
Artery-Coronary	205	DLG2	ENSG00000150672.16	11	83455012	85627922	0.0103238	0.00686597	0.134404	17916	0.686682	No
Artery-Coronary	205	TMEM126B	ENSG00000171204.12	11	85628573	85636539	0.00122366	0.00265031	0.644843	17916	0.92739	No
Artery-Coronary	205	TMEM126A	ENSG00000171202.6	11	85647967	85656547	-0.00108598	0.00287201	0.705777	17916	0.939629	No
Artery-Coronary	205	CREBZF	ENSG00000137504.13	11	85659708	85682908	0.00519356	0.00329795	0.117034	17916	0.66061	No
Artery-Coronary	205	CCDC89	ENSG00000179071.4	11	85684866	85686277	0.0219004	0.00944766	0.0215508	17916	0.438866	No
Artery-Coronary	205	SYTL2	ENSG00000137501.17	11	85694224	85811159	-0.00498319	0.00645063	0.440807	17916	0.861459	No
Artery-Coronary	205	PICALM	ENSG00000073921.17	11	85957684	86069882	-0.00669914	0.0027875	0.0172475	17916	0.409821	No
Artery-Coronary	205	EED	ENSG00000074266.19	11	86244544	86278813	0.00218619	0.00317418	0.491858	17916	0.882496	No
Artery-Coronary	205	HIKESHI	ENSG00000149196.15	11	86302211	86345931	0.00205235	0.00257065	0.425686	17916	0.855027	No
Artery-Coronary	205	CCDC81	ENSG00000149201.9	11	86374736	86423109	-0.0103481	0.00927661	0.266095	17916	0.78446	No
Artery-Coronary	205	ME3	ENSG00000151376.16	11	86441108	86672636	0.000198711	0.00387833	0.959193	17916	0.99113	No
Artery-Coronary	205	CTD-2005H7.1	ENSG00000254731.1	11	86703099	86714092	-0.0340206	0.0188869	0.0733056	17916	0.600591	No
Artery-Coronary	205	CTD-2005H7.2	ENSG00000255250.1	11	86727355	86765265	-0.000193507	0.0199515	0.992272	17916	0.997786	No
Artery-Coronary	205	PRSS23	ENSG00000150687.11	11	86791059	86952910	-0.00189169	0.00693192	0.785241	17916	0.954305	No
Artery-Coronary	205	AP000654.4	ENSG00000269895.1	11	86833450	86837615	-0.0343487	0.0221209	0.122206	17916	0.667918	No
Artery-Coronary	205	FZD4	ENSG00000174804.3	11	86945679	86955391	-0.00177028	0.0054847	0.74724	17916	0.947854	No
Artery-Coronary	205	RP11-736K20.6	ENSG00000246523.7	11	86955619	87000959	-0.00643612	0.00819191	0.433078	17916	0.859134	No
Artery-Coronary	205	TMEM135	ENSG00000166575.16	11	87037844	87323708	-0.00443181	0.00531503	0.405467	17916	0.849515	No
Artery-Coronary	205	RAB38	ENSG00000123892.11	11	88113242	88175467	0.0063237	0.0101857	0.535475	17916	0.895332	No
Artery-Coronary	205	CTSC	ENSG00000109861.15	11	88293592	88337787	-0.0192267	0.00648723	0.00344323	17916	0.27041	No
Artery-Coronary	205	GRM5	ENSG00000168959.14	11	88508940	89065945	-0.0415673	0.0226699	0.068339	17916	0.591765	No
Artery-Coronary	205	TYR	ENSG00000077498.8	11	89177452	89295759	0.00497544	0.0242331	0.837553	17916	0.967168	No
Artery-Coronary	205	NOX4	ENSG00000086991.12	11	89324356	89498187	-0.0154667	0.010533	0.143711	17916	0.688653	No
Artery-Coronary	205	NAALAD2	ENSG00000077616.10	11	90131515	90192894	0.01646	0.00835931	0.0504553	17916	0.540068	No
Artery-Coronary	205	CHORDC1	ENSG00000110172.11	11	90201160	90223152	0.00319168	0.00547545	0.560673	17916	0.901567	No
Artery-Coronary	205	FAT3	ENSG00000165323.15	11	92352096	92896470	0.00791506	0.00934587	0.398154	17916	0.848025	No
Artery-Coronary	205	SLC36A4	ENSG00000180773.14	11	93144171	93197964	-0.00741247	0.004986	0.138826	17916	0.68768	No
Artery-Coronary	205	SMCO4	ENSG00000166002.6	11	93478472	93543508	0.00497611	0.00491323	0.312494	17916	0.81163	No
Artery-Coronary	205	CEP295	ENSG00000166004.14	11	93661639	93729947	-0.0062709	0.00386803	0.106694	17916	0.64666	No
Artery-Coronary	205	TAF1D	ENSG00000166012.16	11	93729970	93742898	-0.00521198	0.00314844	0.099554	17916	0.63534	No
Artery-Coronary	205	C11orf54	ENSG00000182919.14	11	93741963	93764749	0.000366985	0.00388043	0.924757	17916	0.982967	No
Artery-Coronary	205	MED17	ENSG00000042429.11	11	93784227	93814963	0.00730961	0.00284752	0.0110575	17916	0.364467	No
Artery-Coronary	205	VSTM5	ENSG00000214376.5	11	93818232	93850531	0.00251045	0.0133394	0.85093	17916	0.969828	No
Artery-Coronary	205	HEPHL1	ENSG00000181333.11	11	94021361	94113751	-0.0470557	0.0296952	0.114779	17916	0.658677	No
Artery-Coronary	205	PANX1	ENSG00000110218.8	11	94128928	94181972	0.00304013	0.00448716	0.498934	17916	0.885496	No
Artery-Coronary	205	IZUMO1R	ENSG00000183560.9	11	94305592	94307721	0.0590908	0.0221198	0.00823461	17916	0.328577	No
Artery-Coronary	205	GPR83	ENSG00000123901.8	11	94377311	94401419	0.0080415	0.0166121	0.628911	17916	0.92274	No
Artery-Coronary	205	MRE11	ENSG00000020922.12	11	94415578	94492906	-0.0111475	0.00381567	0.0039221	17916	0.273138	No
Artery-Coronary	205	ANKRD49	ENSG00000168876.8	11	94493629	94499583	-0.00193971	0.00409515	0.636307	17916	0.924486	No
Artery-Coronary	205	FUT4	ENSG00000196371.3	11	94543990	94549898	0.00154136	0.00586819	0.793106	17916	0.955928	No
Artery-Coronary	205	PIWIL4	ENSG00000134627.11	11	94567308	94621421	0.00208011	0.00488242	0.670578	17916	0.932336	No
Artery-Coronary	205	AMOTL1	ENSG00000166025.17	11	94706431	94876753	0.00767882	0.00330693	0.0213318	17916	0.437294	No
Artery-Coronary	205	CWC15	ENSG00000150316.11	11	94962622	94973612	-0.00186701	0.00255114	0.465206	17916	0.872119	No
Artery-Coronary	205	KDM4D	ENSG00000186280.6	11	94973681	94999518	0.00146629	0.0077694	0.850517	17916	0.969699	No
Artery-Coronary	205	KDM4E	ENSG00000235268.2	11	95025258	95027596	0.0390198	0.0213107	0.0687274	17916	0.59371	No
Artery-Coronary	205	SRSF8	ENSG00000263465.4	11	95067197	95071224	0.00384392	0.00302818	0.205916	17916	0.74574	No
Artery-Coronary	205	ENDOD1	ENSG00000149218.4	11	95089810	95132645	-0.00285676	0.00484361	0.556053	17916	0.900137	No
Artery-Coronary	205	SESN3	ENSG00000149212.11	11	95165513	95232541	-0.000268117	0.00727141	0.970627	17916	0.992903	No
Artery-Coronary	205	FAM76B	ENSG00000077458.12	11	95768942	95790409	0.00411092	0.00384594	0.286523	17916	0.797427	No
Artery-Coronary	205	CEP57	ENSG00000166037.10	11	95789965	95832693	-0.00104087	0.00267038	0.697151	17916	0.937429	No
Artery-Coronary	205	MTMR2	ENSG00000087053.18	11	95832882	95925315	-0.00989972	0.00315217	0.00196638	17916	0.246394	No
Artery-Coronary	205	MAML2	ENSG00000184384.13	11	95976598	96343180	-0.0116467	0.00451424	0.0106647	17916	0.359828	No
Artery-Coronary	205	CCDC82	ENSG00000149231.11	11	96352769	96389923	0.00388828	0.00397877	0.329732	17916	0.81889	No
Artery-Coronary	205	JRKL	ENSG00000183340.6	11	96389989	96507574	-0.00590506	0.00442673	0.183877	17916	0.726249	No
Artery-Coronary	205	CNTN5	ENSG00000149972.10	11	99020953	100358885	-0.0782989	0.0283641	0.00635911	17916	0.309891	No
Artery-Coronary	205	ARHGAP42	ENSG00000165895.17	11	100738443	100991937	-0.00582167	0.0060735	0.339057	17916	0.82606	No
Artery-Coronary	205	TMEM133	ENSG00000170647.3	11	100991989	100993941	0.00222645	0.00643237	0.729641	17916	0.944818	No
Artery-Coronary	205	PGR	ENSG00000082175.14	11	101029624	101130524	-0.00447513	0.00483547	0.355936	17916	0.833043	No
Artery-Coronary	205	TRPC6	ENSG00000137672.12	11	101451564	101872562	-0.00438296	0.00969903	0.651879	17916	0.928744	No
Artery-Coronary	205	ANGPTL5	ENSG00000187151.7	11	101890674	101916522	0.0172859	0.0119149	0.148553	17916	0.694589	No
Artery-Coronary	205	CEP126	ENSG00000110318.13	11	101915015	102001058	-0.00134602	0.00398406	0.735862	17916	0.94565	No
Artery-Coronary	205	C11orf70	ENSG00000137691.12	11	102047443	102084560	0.000215633	0.00600066	0.971373	17916	0.992903	No
Artery-Coronary	205	RP11-732A21.2	ENSG00000260008.1	11	102107886	102109826	-0.00629302	0.0223584	0.778674	17916	0.952073	No
Artery-Coronary	205	RP11-732A21.3	ENSG00000277459.1	11	102109843	102110457	-0.00763433	0.0134657	0.571445	17916	0.906115	No
Artery-Coronary	205	YAP1	ENSG00000137693.13	11	102110461	102233423	-0.00821687	0.00391155	0.0370398	17916	0.501592	No
Artery-Coronary	205	BIRC3	ENSG00000023445.13	11	102317450	102339403	0.00517911	0.00820044	0.528459	17916	0.892269	No
Artery-Coronary	205	BIRC2	ENSG00000110330.8	11	102347211	102378670	0.00330375	0.00323611	0.308647	17916	0.810452	No
Artery-Coronary	205	TMEM123	ENSG00000152558.14	11	102396332	102470384	-0.00522031	0.00329634	0.114996	17916	0.658677	No
Artery-Coronary	205	MMP7	ENSG00000137673.8	11	102520508	102530753	0.0820141	0.0315728	0.0101511	17916	0.351429	No
Artery-Coronary	205	MMP27	ENSG00000137675.4	11	102691487	102705806	0.00654778	0.0277937	0.814018	17916	0.959675	No
Artery-Coronary	205	MMP8	ENSG00000118113.11	11	102711795	102727050	-0.00894683	0.0312851	0.775219	17916	0.950842	No
Artery-Coronary	205	MMP1	ENSG00000196611.4	11	102789920	102798160	0.0391566	0.0337238	0.247115	17916	0.769078	No
Artery-Coronary	205	MMP3	ENSG00000149968.11	11	102835801	102843803	-0.0447416	0.0329567	0.176267	17916	0.722515	No
Artery-Coronary	205	MMP12	ENSG00000262406.2	11	102862736	102875034	0.0111116	0.0346799	0.749027	17916	0.947996	No
Artery-Coronary	205	DCUN1D5	ENSG00000137692.11	11	103062076	103092215	-0.0020501	0.00272613	0.453005	17916	0.865791	No
Artery-Coronary	205	DYNC2H1	ENSG00000187240.13	11	103109431	103479863	-0.00382343	0.00410957	0.353404	17916	0.832008	No
Artery-Coronary	205	RP11-563P16.1	ENSG00000254987.1	11	103675994	103895271	-0.0137618	0.021356	0.520124	17916	0.890266	No
Artery-Coronary	205	PDGFD	ENSG00000170962.12	11	103907186	104164379	-0.00863644	0.00681898	0.206933	17916	0.745959	No
Artery-Coronary	205	CASP4	ENSG00000196954.13	11	104942866	104969436	0.00126447	0.00353903	0.721284	17916	0.942623	No
Artery-Coronary	205	CASP5	ENSG00000137757.10	11	104994235	105023168	0.0260999	0.0208275	0.211751	17916	0.747033	No
Artery-Coronary	205	CASP1	ENSG00000137752.23	11	105025443	105035250	0.00070533	0.00483735	0.884233	17916	0.975004	No
Artery-Coronary	205	CARD16	ENSG00000204397.7	11	105041326	105045376	0.00729407	0.00532238	0.172224	17916	0.717907	No
Artery-Coronary	205	GRIA4	ENSG00000152578.12	11	105609994	105982092	0.0337727	0.01264	0.00822293	17916	0.328577	No
Artery-Coronary	205	MSANTD4	ENSG00000170903.10	11	105995623	106022403	-0.00125619	0.00300169	0.676077	17916	0.93271	No
Artery-Coronary	205	KBTBD3	ENSG00000182359.14	11	106051098	106077488	0.00363428	0.00377829	0.337377	17916	0.825057	No
Artery-Coronary	205	AASDHPPT	ENSG00000149313.10	11	106075501	106098710	0.0016617	0.00264391	0.53046	17916	0.893143	No
Artery-Coronary	205	GUCY1A2	ENSG00000152402.10	11	106674012	107018524	-0.0296186	0.0109821	0.00765055	17916	0.321234	No
Artery-Coronary	205	RP11-819C21.1	ENSG00000261098.1	11	107312132	107316271	-0.00337316	0.00648036	0.60333	17916	0.915848	No
Artery-Coronary	205	CWF19L2	ENSG00000152404.15	11	107326345	107457844	-0.00352954	0.00351164	0.316178	17916	0.814939	No
Artery-Coronary	205	ALKBH8	ENSG00000137760.14	11	107502726	107565746	-0.00546169	0.00354647	0.125279	17916	0.673935	No
Artery-Coronary	205	ELMOD1	ENSG00000110675.12	11	107591091	107666779	-0.0384705	0.0190462	0.0448574	17916	0.526235	No
Artery-Coronary	205	SLN	ENSG00000170290.3	11	107707378	107719693	-0.00778199	0.0264537	0.768958	17916	0.950239	No
Artery-Coronary	205	SLC35F2	ENSG00000110660.14	11	107790991	107928293	-0.0170736	0.00789918	0.0319605	17916	0.479395	No
Artery-Coronary	205	RAB39A	ENSG00000179331.2	11	107928503	107963482	-0.00438638	0.0190471	0.818123	17916	0.960441	No
Artery-Coronary	205	CUL5	ENSG00000166266.13	11	108008733	108107776	-0.000124768	0.00251932	0.960555	17916	0.99113	No
Artery-Coronary	205	ACAT1	ENSG00000075239.13	11	108121751	108147776	0.00173788	0.00333418	0.602836	17916	0.915848	No
Artery-Coronary	205	NPAT	ENSG00000149308.16	11	108157215	108208584	-0.0020218	0.00332114	0.543434	17916	0.896432	No
Artery-Coronary	205	ATM	ENSG00000149311.18	11	108222484	108369102	0.000555246	0.00288907	0.847808	17916	0.969004	No
Artery-Coronary	205	C11orf65	ENSG00000166323.12	11	108308519	108467531	0.00498543	0.0100224	0.619483	17916	0.921034	No
Artery-Coronary	205	KDELC2	ENSG00000178202.12	11	108472105	108498432	-0.000356668	0.00405556	0.930016	17916	0.983711	No
Artery-Coronary	205	EXPH5	ENSG00000110723.11	11	108505431	108593738	0.000327778	0.0129526	0.979838	17916	0.994606	No
Artery-Coronary	205	DDX10	ENSG00000178105.9	11	108665025	108940930	-0.00502734	0.00375012	0.181719	17916	0.72524	No
Artery-Coronary	205	ZC3H12C	ENSG00000149289.10	11	110093361	110171841	0.00102112	0.00450185	0.820816	17916	0.960763	No
Artery-Coronary	205	RDX	ENSG00000137710.14	11	110174880	110296722	0.00120136	0.00332623	0.718384	17916	0.942584	No
Artery-Coronary	205	FDX1	ENSG00000137714.2	11	110429883	110464881	-0.00134861	0.00358139	0.706936	17916	0.940203	No
Artery-Coronary	205	ARHGAP20	ENSG00000137727.12	11	110577042	110713189	-0.00975364	0.0106523	0.361063	17916	0.83493	No
Artery-Coronary	205	RP11-89C3.3	ENSG00000271390.1	11	111089870	111090368	-0.0146349	0.0219189	0.505177	17916	0.886846	No
Artery-Coronary	205	RP11-89C3.4	ENSG00000271584.2	11	111091932	111179641	-0.000232616	0.0190519	0.990272	17916	0.997009	No
Artery-Coronary	205	COLCA2	ENSG00000214290.8	11	111298840	111308735	-0.00626243	0.0088668	0.480913	17916	0.877872	No
Artery-Coronary	205	POU2AF1	ENSG00000110777.11	11	111352252	111455630	0.00301077	0.0148868	0.839951	17916	0.967347	No
Artery-Coronary	205	C11orf88	ENSG00000183644.13	11	111515511	111537031	0.0357645	0.0226224	0.11562	17916	0.659194	No
Artery-Coronary	205	LAYN	ENSG00000204381.11	11	111540280	111561745	0.00478289	0.00746528	0.522529	17916	0.890266	No
Artery-Coronary	205	SIK2	ENSG00000170145.4	11	111602391	111730853	-0.00201246	0.00406575	0.621209	17916	0.921412	No
Artery-Coronary	205	PPP2R1B	ENSG00000137713.15	11	111735281	111766427	-0.0049478	0.00584567	0.398433	17916	0.848186	No
Artery-Coronary	205	RP11-108O10.2	ENSG00000254990.5	11	111768668	111778350	-0.0266395	0.0206946	0.199628	17916	0.740981	No
Artery-Coronary	205	ALG9	ENSG00000086848.14	11	111782195	111871581	-0.00954115	0.00343039	0.00598	17916	0.308734	No
Artery-Coronary	205	FDXACB1	ENSG00000255561.6	11	111874056	111880775	-0.00410515	0.00559434	0.464007	17916	0.87139	No
Artery-Coronary	205	C11orf1	ENSG00000137720.7	11	111878935	111885975	0.0103979	0.00409547	0.0119533	17916	0.376372	No
Artery-Coronary	205	CRYAB	ENSG00000109846.7	11	111908565	111923722	-0.00962396	0.00913178	0.293319	17916	0.802796	No
Artery-Coronary	205	HSPB2	ENSG00000170276.5	11	111912242	111914093	-0.00666346	0.00524904	0.205889	17916	0.74574	No
Artery-Coronary	205	C11orf52	ENSG00000149300.9	11	111918032	111926872	-0.0141913	0.00859932	0.100601	17916	0.636202	No
Artery-Coronary	205	DIXDC1	ENSG00000150764.13	11	111927144	112022584	-0.0150132	0.00408024	0.000307232	17916	0.152576	No
Artery-Coronary	205	DLAT	ENSG00000150768.15	11	112024814	112064390	0.00411574	0.00503122	0.414398	17916	0.854268	No
Artery-Coronary	205	PIH1D2	ENSG00000150773.10	11	112067798	112074085	0.000306469	0.00640824	0.961908	17916	0.991346	No
Artery-Coronary	205	C11orf57	ENSG00000150776.17	11	112074275	112084799	-0.00211153	0.00236836	0.373799	17916	0.840486	No
Artery-Coronary	205	TIMM8B	ENSG00000150779.11	11	112085151	112086772	0.00273951	0.00347406	0.431389	17916	0.858233	No
Artery-Coronary	205	SDHD	ENSG00000204370.9	11	112086799	112120013	-0.00204015	0.00276298	0.461224	17916	0.869912	No
Artery-Coronary	205	IL18	ENSG00000150782.11	11	112143251	112164117	0.00361404	0.00836276	0.666135	17916	0.931053	No
Artery-Coronary	205	TEX12	ENSG00000150783.9	11	112167372	112172554	0.028703	0.0162535	0.0790698	17916	0.604358	No
Artery-Coronary	205	BCO2	ENSG00000197580.11	11	112175467	112224699	0.00864852	0.00684203	0.207828	17916	0.74678	No
Artery-Coronary	205	PTS	ENSG00000150787.7	11	112226365	112269955	0.000147165	0.00297653	0.960621	17916	0.99113	No
Artery-Coronary	205	RP11-356J5.12	ENSG00000250303.3	11	112270749	112362534	0.000146669	0.00753976	0.984501	17916	0.995917	No
Artery-Coronary	205	NCAM1	ENSG00000149294.16	11	112961247	113278436	0.0162552	0.0100159	0.106325	17916	0.645733	No
Artery-Coronary	205	TTC12	ENSG00000149292.16	11	113314529	113383544	0.00359028	0.00557571	0.520437	17916	0.890266	No
Artery-Coronary	205	ANKK1	ENSG00000170209.4	11	113387791	113400418	0.0291229	0.0160118	0.0705704	17916	0.595068	No
Artery-Coronary	205	DRD2	ENSG00000149295.13	11	113409615	113475389	0.00785282	0.0180221	0.663543	17916	0.930117	No
Artery-Coronary	205	TMPRSS5	ENSG00000166682.10	11	113687550	113706373	0.0110715	0.00929242	0.235016	17916	0.760301	No
Artery-Coronary	205	ZW10	ENSG00000086827.8	11	113733187	113773811	-0.000680397	0.00299514	0.820547	17916	0.960656	No
Artery-Coronary	205	USP28	ENSG00000048028.11	11	113797874	113875570	-0.00258674	0.00330426	0.434727	17916	0.859134	No
Artery-Coronary	205	ZBTB16	ENSG00000109906.13	11	114059593	114250676	-0.0194689	0.0106004	0.0678882	17916	0.59043	No
Artery-Coronary	205	NNMT	ENSG00000166741.7	11	114257787	114313285	-0.000677861	0.00689739	0.921819	17916	0.982546	No
Artery-Coronary	205	C11orf71	ENSG00000180425.11	11	114391443	114400029	0.010555	0.00536862	0.0508044	17916	0.54016	No
Artery-Coronary	205	RBM7	ENSG00000076053.10	11	114400512	114414203	-0.00136677	0.00381204	0.720352	17916	0.942623	No
Artery-Coronary	205	REXO2	ENSG00000076043.9	11	114439386	114450279	0.00304771	0.003098	0.326529	17916	0.818603	No
Artery-Coronary	205	NXPE4	ENSG00000137634.9	11	114570591	114595762	0.0158631	0.0253407	0.532099	17916	0.893614	No
Artery-Coronary	205	NXPE2	ENSG00000204361.8	11	114678386	114706933	-0.0156716	0.0231267	0.498856	17916	0.885496	No
Artery-Coronary	205	CADM1	ENSG00000182985.17	11	115169218	115504957	-0.00373636	0.00773543	0.629659	17916	0.923081	No
Artery-Coronary	205	LINC00900	ENSG00000246100.3	11	115754248	115760627	-0.0147428	0.0145189	0.311246	17916	0.811266	No
Artery-Coronary	205	BUD13	ENSG00000137656.11	11	116748170	116772988	0.000423621	0.00262497	0.871971	17916	0.972808	No
Artery-Coronary	205	ZPR1	ENSG00000109917.10	11	116773799	116788050	-0.00312803	0.00259613	0.229805	17916	0.756708	No
Artery-Coronary	205	APOC3	ENSG00000110245.11	11	116829706	116833072	0.0266396	0.0267082	0.319871	17916	0.81544	No
Artery-Coronary	205	APOA1	ENSG00000118137.9	11	116835751	116837950	0.00871808	0.0169594	0.607832	17916	0.916388	No
Artery-Coronary	205	SIK3	ENSG00000160584.15	11	116843402	117098437	0.0027463	0.00321998	0.394833	17916	0.847208	No
Artery-Coronary	205	PAFAH1B2	ENSG00000168092.13	11	117144267	117176894	-0.00295574	0.00287447	0.305178	17916	0.809352	No
Artery-Coronary	205	SIDT2	ENSG00000149577.15	11	117178733	117197445	0.00171135	0.0039927	0.668704	17916	0.931694	No
Artery-Coronary	205	TAGLN	ENSG00000149591.16	11	117199321	117204336	-0.000142557	0.00569634	0.980061	17916	0.994606	No
Artery-Coronary	205	PCSK7	ENSG00000160613.12	11	117204783	117232525	0.00253958	0.00491907	0.606287	17916	0.916104	No
Artery-Coronary	205	RNF214	ENSG00000167257.10	11	117232625	117285206	-0.00183871	0.00258824	0.478355	17916	0.876715	No
Artery-Coronary	205	BACE1	ENSG00000186318.16	11	117286446	117316259	-0.00143364	0.00277098	0.605519	17916	0.915848	No
Artery-Coronary	205	CEP164	ENSG00000110274.15	11	117314557	117413268	-0.00202528	0.00301464	0.502549	17916	0.886093	No
Artery-Coronary	205	DSCAML1	ENSG00000177103.13	11	117427773	117817525	0.00580113	0.0123008	0.63777	17916	0.924906	No
Artery-Coronary	205	FXYD2	ENSG00000137731.13	11	117800844	117828698	0.00440608	0.0120732	0.715572	17916	0.942584	No
Artery-Coronary	205	FXYD6	ENSG00000137726.16	11	117836976	117877486	-0.00476046	0.00675728	0.482021	17916	0.878434	No
Artery-Coronary	205	TMPRSS13	ENSG00000137747.15	11	117900643	117929459	-0.013946	0.0118124	0.239285	17916	0.763812	No
Artery-Coronary	205	IL10RA	ENSG00000110324.10	11	117986348	118001479	-0.00667033	0.00581351	0.252721	17916	0.774636	No
Artery-Coronary	205	TMPRSS4-AS1	ENSG00000255274.9	11	118003634	118088299	0.0122546	0.0209623	0.559536	17916	0.900758	No
Artery-Coronary	205	SCN4B	ENSG00000177098.8	11	118133377	118152888	0.00912977	0.00939972	0.33269	17916	0.820437	No
Artery-Coronary	205	SCN2B	ENSG00000149575.5	11	118161951	118176673	-0.0104608	0.0157556	0.507564	17916	0.887346	No
Artery-Coronary	205	JAML	ENSG00000160593.18	11	118193740	118225094	-0.00784804	0.00983391	0.425871	17916	0.855027	No
Artery-Coronary	205	MPZL3	ENSG00000160588.9	11	118226690	118252350	-0.00495519	0.00758645	0.514471	17916	0.890097	No
Artery-Coronary	205	MPZL2	ENSG00000149573.8	11	118253403	118264536	-0.00719143	0.0107917	0.506003	17916	0.886846	No
Artery-Coronary	205	CD3E	ENSG00000198851.9	11	118304545	118316175	-0.0182914	0.00965921	0.059846	17916	0.566109	No
Artery-Coronary	205	CD3D	ENSG00000167286.9	11	118338954	118342744	-0.00317485	0.0120204	0.791983	17916	0.955928	No
Artery-Coronary	205	CD3G	ENSG00000160654.9	11	118344344	118355161	-0.0248044	0.0151652	0.103639	17916	0.641507	No
Artery-Coronary	205	UBE4A	ENSG00000110344.9	11	118359585	118399211	-0.00143644	0.00290523	0.621594	17916	0.921466	No
Artery-Coronary	205	ATP5L	ENSG00000167283.7	11	118401154	118431496	0.00121588	0.00311742	0.69697	17916	0.937429	No
Artery-Coronary	205	RP11-770J1.4	ENSG00000255384.1	11	118433121	118435206	0.0028816	0.0199212	0.885147	17916	0.975004	No
Artery-Coronary	205	KMT2A	ENSG00000118058.20	11	118436490	118526832	-0.0012177	0.00289259	0.67427	17916	0.93271	No
Artery-Coronary	205	TTC36	ENSG00000172425.10	11	118527576	118530990	-0.03111	0.0168004	0.0656732	17916	0.584505	No
Artery-Coronary	205	TMEM25	ENSG00000149582.15	11	118531198	118547280	-0.00375996	0.0038527	0.330389	17916	0.819273	No
Artery-Coronary	205	IFT46	ENSG00000118096.7	11	118544528	118572970	0.00554098	0.00309044	0.0746339	17916	0.600762	No
Artery-Coronary	205	ARCN1	ENSG00000095139.13	11	118572390	118603033	-0.00142067	0.00233304	0.543323	17916	0.896432	No
Artery-Coronary	205	PHLDB1	ENSG00000019144.18	11	118606440	118657315	-0.000661953	0.00470537	0.888277	17916	0.975239	No
Artery-Coronary	205	TREH	ENSG00000118094.11	11	118658039	118679673	0.0174421	0.0159283	0.274938	17916	0.790638	No
Artery-Coronary	205	DDX6	ENSG00000110367.11	11	118747766	118791147	-0.00410551	0.00244181	0.0944029	17916	0.630385	No
Artery-Coronary	205	RP11-158I9.8	ENSG00000278376.1	11	118791254	118793137	0.00206145	0.0080994	0.79938	17916	0.956696	No
Artery-Coronary	205	CXCR5	ENSG00000160683.4	11	118883766	118893874	0.0326743	0.0211942	0.124883	17916	0.673306	No
Artery-Coronary	205	BCL9L	ENSG00000186174.12	11	118897800	118925608	-0.013955	0.00585921	0.0182577	17916	0.417225	No
Artery-Coronary	205	RP11-110I1.12	ENSG00000255121.2	11	118994824	118998004	-0.00844753	0.0091081	0.354902	17916	0.83232	No
Artery-Coronary	205	CCDC84	ENSG00000186166.8	11	118998142	119015711	-0.0021923	0.00330936	0.508513	17916	0.887938	No
Artery-Coronary	205	RPS25	ENSG00000118181.10	11	119015746	119018431	-0.0026011	0.00298518	0.384711	17916	0.843045	No
Artery-Coronary	205	TRAPPC4	ENSG00000196655.11	11	119018691	119025454	0.00263158	0.00353562	0.457646	17916	0.868719	No
Artery-Coronary	205	SLC37A4	ENSG00000137700.17	11	119024135	119030906	-0.00359372	0.00348469	0.303766	17916	0.807939	No
Artery-Coronary	205	HYOU1	ENSG00000149428.18	11	119044746	119057202	-0.00616699	0.00468039	0.189277	17916	0.730682	No
Artery-Coronary	205	RP11-110I1.14	ENSG00000271751.1	11	119065263	119065677	0.00449691	0.0152074	0.767791	17916	0.950239	No
Artery-Coronary	205	VPS11	ENSG00000160695.14	11	119067699	119081978	0.00295884	0.00267453	0.270048	17916	0.787463	No
Artery-Coronary	205	HMBS	ENSG00000256269.7	11	119084866	119093549	0.0125014	0.00555322	0.0255624	17916	0.464472	No
Artery-Coronary	205	H2AFX	ENSG00000188486.3	11	119093854	119095467	0.00388425	0.00473987	0.413576	17916	0.854135	No
Artery-Coronary	205	DPAGT1	ENSG00000172269.18	11	119096503	119108331	-0.000837526	0.00319257	0.793357	17916	0.955928	No
Artery-Coronary	205	C2CD2L	ENSG00000172375.12	11	119102372	119118544	0.00372296	0.00311267	0.233219	17916	0.759224	No
Artery-Coronary	205	HINFP	ENSG00000172273.12	11	119121587	119136044	-0.00240452	0.00303496	0.429226	17916	0.856445	No
Artery-Coronary	205	ABCG4	ENSG00000172350.9	11	119149012	119162653	0.0191937	0.0118121	0.105902	17916	0.644778	No
Artery-Coronary	205	NLRX1	ENSG00000160703.15	11	119166568	119184016	0.00914018	0.0039132	0.0205888	17916	0.431931	No
Artery-Coronary	205	PDZD3	ENSG00000172367.15	11	119185475	119189637	-0.0269599	0.0241003	0.264753	17916	0.783084	No
Artery-Coronary	205	CCDC153	ENSG00000248712.7	11	119190224	119196769	0.00603638	0.00786758	0.443923	17916	0.862868	No
Artery-Coronary	205	CBL	ENSG00000110395.6	11	119206276	119313926	-0.010882	0.00365888	0.00333434	17916	0.270378	No
Artery-Coronary	205	MCAM	ENSG00000076706.16	11	119308529	119321521	-0.0010773	0.00413854	0.794918	17916	0.956266	No
Artery-Coronary	205	RNF26	ENSG00000173456.4	11	119334527	119337313	-0.000386007	0.00336274	0.908738	17916	0.979737	No
Artery-Coronary	205	C1QTNF5	ENSG00000223953.5	11	119338939	119340567	-0.0121473	0.0145538	0.405004	17916	0.849312	No
Artery-Coronary	205	USP2	ENSG00000036672.15	11	119355215	119381726	0.0289788	0.0120912	0.0175514	17916	0.412622	No
Artery-Coronary	205	THY1	ENSG00000154096.13	11	119417378	119424985	0.0227625	0.0116481	0.0522046	17916	0.54652	No
Artery-Coronary	205	NECTIN1	ENSG00000110400.10	11	119623408	119729084	0.0150888	0.00512401	0.0036521	17916	0.273138	No
Artery-Coronary	205	TRIM29	ENSG00000137699.16	11	120111275	120185529	0.019957	0.0116501	0.0884006	17916	0.619204	No
Artery-Coronary	205	OAF	ENSG00000184232.8	11	120210767	120230332	0.00596408	0.00712339	0.403543	17916	0.849312	No
Artery-Coronary	205	POU2F3	ENSG00000137709.9	11	120236640	120319944	-0.0118117	0.0240474	0.623886	17916	0.921494	No
Artery-Coronary	205	TMEM136	ENSG00000181264.8	11	120325129	120333682	0.000216979	0.00516911	0.966564	17916	0.992546	No
Artery-Coronary	205	ARHGEF12	ENSG00000196914.8	11	120336914	120489936	-0.00272662	0.00209015	0.193698	17916	0.734616	No
Artery-Coronary	205	TBCEL	ENSG00000154114.12	11	121024072	121090775	0.0031381	0.00317584	0.324401	17916	0.817173	No
Artery-Coronary	205	TECTA	ENSG00000109927.9	11	121101173	121191493	0.0118158	0.00627631	0.061342	17916	0.571134	No
Artery-Coronary	205	SC5D	ENSG00000109929.9	11	121292453	121308694	-0.00839846	0.00500052	0.0947578	17916	0.631527	No
Artery-Coronary	205	SORL1	ENSG00000137642.12	11	121452203	121633693	0.01171	0.00673428	0.0837398	17916	0.612341	No
Artery-Coronary	205	UBASH3B	ENSG00000154127.9	11	122655675	122814473	-0.00441344	0.00877764	0.615706	17916	0.919535	No
Artery-Coronary	205	CRTAM	ENSG00000109943.8	11	122838500	122872639	-0.0104001	0.0190923	0.586605	17916	0.910892	No
Artery-Coronary	205	C11orf63	ENSG00000109944.10	11	122882528	122959798	-0.00537647	0.00497625	0.281375	17916	0.793627	No
Artery-Coronary	205	HSPA8	ENSG00000109971.13	11	123057489	123063230	0.00880163	0.00609197	0.150227	17916	0.696146	No
Artery-Coronary	205	CLMP	ENSG00000166250.11	11	123069865	123195281	-0.0120945	0.00974013	0.215929	17916	0.750489	No
Artery-Coronary	205	GRAMD1B	ENSG00000023171.16	11	123358428	123627774	-0.00913318	0.00836774	0.276499	17916	0.790772	No
Artery-Coronary	205	SCN3B	ENSG00000166257.8	11	123629189	123655244	-0.00861843	0.0118861	0.469325	17916	0.873274	No
Artery-Coronary	205	ZNF202	ENSG00000166261.10	11	123724177	123741675	-0.00310055	0.0034409	0.368725	17916	0.838742	No
Artery-Coronary	205	VWA5A	ENSG00000110002.15	11	124115362	124147721	-0.00486505	0.00559895	0.386028	17916	0.843531	No
Artery-Coronary	205	TBRG1	ENSG00000154144.12	11	124622861	124633112	-0.00113838	0.00251559	0.651423	17916	0.928744	No
Artery-Coronary	205	SIAE	ENSG00000110013.12	11	124635399	124694302	0.00965286	0.00505761	0.0578813	17916	0.558295	No
Artery-Coronary	205	SPA17	ENSG00000064199.6	11	124673882	124697518	0.00490185	0.00548003	0.372233	17916	0.83981	No
Artery-Coronary	205	NRGN	ENSG00000154146.12	11	124739846	124747210	0.0130541	0.00937365	0.16542	17916	0.710998	No
Artery-Coronary	205	VSIG2	ENSG00000019102.11	11	124747472	124752238	-0.0147518	0.00787168	0.0625198	17916	0.57368	No
Artery-Coronary	205	ESAM	ENSG00000149564.11	11	124752583	124762290	-0.00782706	0.00472857	0.0995838	17916	0.63534	No
Artery-Coronary	205	MSANTD2	ENSG00000120458.10	11	124766498	124800449	-0.000110609	0.0030668	0.971269	17916	0.992903	No
Artery-Coronary	205	ROBO3	ENSG00000154134.14	11	124865386	124881466	-0.000404665	0.00637273	0.949438	17916	0.987985	No
Artery-Coronary	205	ROBO4	ENSG00000154133.14	11	124884364	124898500	-0.0147329	0.00808878	0.0701798	17916	0.594861	No
Artery-Coronary	205	HEPACAM	ENSG00000165478.6	11	124919193	124936412	0.00137327	0.0188379	0.941966	17916	0.985935	No
Artery-Coronary	205	CCDC15	ENSG00000149548.14	11	124954121	125041489	-0.00697517	0.00775872	0.369828	17916	0.838742	No
Artery-Coronary	205	SLC37A2	ENSG00000134955.11	11	125063067	125090312	0.00473849	0.00707184	0.50367	17916	0.886234	No
Artery-Coronary	205	TMEM218	ENSG00000150433.9	11	125096545	125111763	0.00197862	0.00299899	0.510235	17916	0.888893	No
Artery-Coronary	205	PKNOX2	ENSG00000165495.15	11	125164687	125433389	0.0167425	0.00647822	0.0105329	17916	0.358959	No
Artery-Coronary	205	FEZ1	ENSG00000149557.12	11	125445745	125496310	0.00262181	0.00323491	0.418722	17916	0.854268	No
Artery-Coronary	205	EI24	ENSG00000149547.14	11	125569216	125584687	-0.00238189	0.00217632	0.275192	17916	0.790638	No
Artery-Coronary	205	STT3A	ENSG00000134910.12	11	125591712	125625135	-0.00732673	0.00279571	0.00951244	17916	0.342734	No
Artery-Coronary	205	CHEK1	ENSG00000149554.12	11	125625216	125676255	0.00594144	0.00572158	0.300442	17916	0.806556	No
Artery-Coronary	205	ACRV1	ENSG00000134940.13	11	125671522	125681123	-0.00326773	0.0202231	0.871812	17916	0.972808	No
Artery-Coronary	205	HYLS1	ENSG00000198331.10	11	125883614	125900648	0.00866728	0.00551761	0.117948	17916	0.662865	No
Artery-Coronary	205	PUS3	ENSG00000110060.8	11	125893485	125903221	0.00214535	0.00410693	0.602042	17916	0.915819	No
Artery-Coronary	205	DDX25	ENSG00000109832.13	11	125903370	125943702	0.0184104	0.016944	0.278666	17916	0.792267	No
Artery-Coronary	205	RP11-680F20.6	ENSG00000283703.1	11	125946056	125955667	0.0120404	0.0201552	0.55099	17916	0.898729	No
Artery-Coronary	205	CDON	ENSG00000064309.14	11	125955796	126063335	0.00832872	0.00775831	0.28445	17916	0.795058	No
Artery-Coronary	205	RPUSD4	ENSG00000165526.8	11	126202094	126211407	-0.000804128	0.00280905	0.775	17916	0.950842	No
Artery-Coronary	205	FAM118B	ENSG00000197798.8	11	126211414	126262918	0.00881908	0.00332293	0.00865458	17916	0.331863	No
Artery-Coronary	205	SRPRA	ENSG00000182934.11	11	126262987	126269054	0.00155736	0.00218824	0.477561	17916	0.876137	No
Artery-Coronary	205	FOXRED1	ENSG00000110074.10	11	126269145	126278131	-0.00308324	0.00408405	0.451252	17916	0.865547	No
Artery-Coronary	205	TIRAP	ENSG00000150455.13	11	126283065	126298845	-0.00266171	0.00469673	0.571601	17916	0.906115	No
Artery-Coronary	205	DCPS	ENSG00000110063.8	11	126303752	126345749	-9.42521e-05	0.00299772	0.974952	17916	0.994089	No
Artery-Coronary	205	ST3GAL4	ENSG00000110080.18	11	126355640	126440344	0.00228435	0.00491225	0.642462	17916	0.926124	No
Artery-Coronary	205	KIRREL3	ENSG00000149571.11	11	126423359	127001165	0.00842791	0.0133062	0.527276	17916	0.891943	No
Artery-Coronary	205	RP11-702B10.2	ENSG00000273415.1	11	128180427	128183554	-0.0404598	0.0282217	0.153381	17916	0.699166	No
Artery-Coronary	205	ETS1	ENSG00000134954.14	11	128458761	128587558	0.00135037	0.00436371	0.757329	17916	0.949329	No
Artery-Coronary	205	FLI1	ENSG00000151702.16	11	128693770	128813267	-0.0067749	0.00445252	0.129839	17916	0.679632	No
Artery-Coronary	205	KCNJ1	ENSG00000151704.15	11	128836315	128867373	0.0260277	0.0178413	0.146323	17916	0.691163	No
Artery-Coronary	205	KCNJ5	ENSG00000120457.11	11	128891356	128921035	-0.0251785	0.0148588	0.0918684	17916	0.625347	No
Artery-Coronary	205	C11orf45	ENSG00000174370.9	11	128899565	128906035	0.00538242	0.00958425	0.575083	17916	0.907689	No
Artery-Coronary	205	ARHGAP32	ENSG00000134909.18	11	128965060	129279324	0.00129497	0.00425513	0.761222	17916	0.949329	No
Artery-Coronary	205	TMEM45B	ENSG00000151715.7	11	129815819	129860003	-0.00702443	0.0106147	0.508955	17916	0.88839	No
Artery-Coronary	205	NFRKB	ENSG00000170322.14	11	129863636	129895590	-0.00192496	0.00287547	0.504057	17916	0.886234	No
Artery-Coronary	205	PRDM10	ENSG00000170325.14	11	129899706	130002835	-0.00364054	0.00409316	0.374944	17916	0.840614	No
Artery-Coronary	205	APLP2	ENSG00000084234.16	11	130069837	130144811	-0.00781292	0.0030989	0.0125496	17916	0.38123	No
Artery-Coronary	205	ST14	ENSG00000149418.10	11	130159562	130210376	0.00230031	0.0106082	0.828573	17916	0.963855	No
Artery-Coronary	205	ZBTB44	ENSG00000196323.12	11	130226677	130314686	-0.00270985	0.00314166	0.389512	17916	0.844826	No
Artery-Coronary	205	RP11-121M22.1	ENSG00000175773.12	11	130314993	130403657	0.00920055	0.0140338	0.512906	17916	0.890097	No
Artery-Coronary	205	ADAMTS8	ENSG00000134917.9	11	130404925	130428993	-2.6888e-05	0.0135962	0.998424	17916	0.99951	No
Artery-Coronary	205	ADAMTS15	ENSG00000166106.3	11	130448974	130476641	0.0149565	0.0120594	0.216476	17916	0.750489	No
Artery-Coronary	205	RP11-890B15.2	ENSG00000254842.6	11	130844191	130865561	-0.0318126	0.0178784	0.0768364	17916	0.6041	No
Artery-Coronary	205	RP11-890B15.3	ENSG00000255455.2	11	130866254	130870247	0.00264568	0.00436984	0.545637	17916	0.896626	No
Artery-Coronary	205	SNX19	ENSG00000120451.10	11	130875436	130916509	0.00139714	0.00350032	0.690251	17916	0.936786	No
Artery-Coronary	205	NTM	ENSG00000182667.14	11	131370478	132336822	0.0268613	0.0130592	0.0411167	17916	0.515266	No
Artery-Coronary	205	OPCML	ENSG00000183715.13	11	132414977	133532519	0.00935331	0.0212626	0.660533	17916	0.929501	No
Artery-Coronary	205	IGSF9B	ENSG00000080854.14	11	133908564	133956985	0.00706527	0.00772668	0.361711	17916	0.83493	No
Artery-Coronary	205	RP11-713P17.3	ENSG00000204241.7	11	134032272	134046849	0.00754776	0.00985435	0.444704	17916	0.862868	No
Artery-Coronary	205	RP11-713P17.4	ENSG00000254648.1	11	134035832	134037107	0.00802631	0.0145598	0.582124	17916	0.910382	No
Artery-Coronary	205	JAM3	ENSG00000166086.12	11	134068925	134152001	0.0016938	0.0034384	0.622878	17916	0.921494	No
Artery-Coronary	205	NCAPD3	ENSG00000151503.12	11	134152434	134225454	-0.000934318	0.00351877	0.790905	17916	0.955798	No
Artery-Coronary	205	VPS26B	ENSG00000151502.10	11	134224645	134247792	-0.00144504	0.00223271	0.518305	17916	0.890097	No
Artery-Coronary	205	THYN1	ENSG00000151500.14	11	134248279	134253370	0.00175091	0.00278918	0.530949	17916	0.893474	No
Artery-Coronary	205	ACAD8	ENSG00000151498.11	11	134253495	134265855	-0.0018474	0.00264449	0.4857	17916	0.879923	No
Artery-Coronary	205	GLB1L2	ENSG00000149328.14	11	134331874	134378341	-0.0215988	0.00779048	0.00613908	17916	0.309688	No
Artery-Coronary	205	B3GAT1	ENSG00000109956.12	11	134378506	134411918	-0.0198074	0.0113443	0.0824841	17916	0.609899	No
Artery-Coronary	205	RP11-469N6.1	ENSG00000251226.1	11	134735596	134763810	-0.0387252	0.0324534	0.234313	17916	0.759682	No
Artery-Coronary	205	IQSEC3	ENSG00000120645.11	12	66765	178460	-0.0265402	0.0109722	0.0165488	17916	0.406979	No
Artery-Coronary	205	RP11-598F7.6	ENSG00000256540.1	12	166856	182399	0.00487885	0.0159466	0.759991	17916	0.949329	No
Artery-Coronary	205	SLC6A12	ENSG00000111181.12	12	190077	214120	-0.0123803	0.0112986	0.274634	17916	0.790356	No
Artery-Coronary	205	SLC6A13	ENSG00000010379.15	12	220621	262873	0.0318742	0.0158559	0.0458738	17916	0.527052	No
Artery-Coronary	205	KDM5A	ENSG00000073614.12	12	280129	389272	-0.00020362	0.00260358	0.937748	17916	0.985343	No
Artery-Coronary	205	CCDC77	ENSG00000120647.9	12	389455	442645	-0.00669312	0.00485067	0.169321	17916	0.714788	No
Artery-Coronary	205	B4GALNT3	ENSG00000139044.10	12	460364	563509	-0.000710944	0.00871157	0.935047	17916	0.984682	No
Artery-Coronary	205	NINJ2	ENSG00000171840.11	12	564296	663779	0.00171065	0.00668452	0.798306	17916	0.956696	No
Artery-Coronary	205	WNK1	ENSG00000060237.16	12	752593	911452	7.4389e-05	0.00314331	0.981145	17916	0.994861	No
Artery-Coronary	205	RAD52	ENSG00000002016.17	12	912077	990053	0.00513012	0.0046552	0.271901	17916	0.78925	No
Artery-Coronary	205	ERC1	ENSG00000082805.19	12	990609	1495933	0.00437584	0.00324088	0.178619	17916	0.724671	No
Artery-Coronary	205	LINC00942	ENSG00000249628.2	12	1500525	1507318	0.00639731	0.0253483	0.801034	17916	0.956916	No
Artery-Coronary	205	WNT5B	ENSG00000111186.12	12	1529891	1647243	0.0194476	0.0114077	0.089933	17916	0.622581	No
Artery-Coronary	205	FBXL14	ENSG00000171823.6	12	1565993	1594165	0.00460457	0.00452296	0.310002	17916	0.810452	No
Artery-Coronary	205	ADIPOR2	ENSG00000006831.9	12	1688574	1788678	-0.00347632	0.00390251	0.374211	17916	0.840614	No
Artery-Coronary	205	CACNA2D4	ENSG00000151062.14	12	1791957	1918836	-0.00649407	0.00745408	0.384781	17916	0.843045	No
Artery-Coronary	205	LINC00940	ENSG00000235049.1	12	1929202	1936574	0.0397679	0.0186977	0.0347695	17916	0.493605	No
Artery-Coronary	205	DCP1B	ENSG00000151065.13	12	1946054	2004535	0.00284036	0.00379026	0.454587	17916	0.866885	No
Artery-Coronary	205	CACNA1C	ENSG00000151067.21	12	1970786	2697950	0.00302287	0.00504453	0.549756	17916	0.898713	No
Artery-Coronary	205	FKBP4	ENSG00000004478.7	12	2794953	2805423	-0.00519975	0.00568246	0.361368	17916	0.83493	No
Artery-Coronary	205	ITFG2	ENSG00000111203.11	12	2817223	2859791	-0.000584644	0.00328854	0.859091	17916	0.970527	No
Artery-Coronary	205	NRIP2	ENSG00000053702.14	12	2825348	2835544	0.0145061	0.00731784	0.0489435	17916	0.537134	No
Artery-Coronary	205	RP4-816N1.8	ENSG00000283297.1	12	2849039	2857083	-0.0233985	0.0134228	0.0829804	17916	0.61121	No
Artery-Coronary	205	FOXM1	ENSG00000111206.12	12	2858332	2877155	-0.00757655	0.011258	0.501799	17916	0.886093	No
Artery-Coronary	205	RHNO1	ENSG00000171792.10	12	2876258	2889523	0.000270524	0.00423619	0.949151	17916	0.98794	No
Artery-Coronary	205	TULP3	ENSG00000078246.16	12	2890887	2941140	-0.00487226	0.00328415	0.139643	17916	0.68768	No
Artery-Coronary	205	TEAD4	ENSG00000197905.8	12	2959330	3040673	-0.00256643	0.00542009	0.636419	17916	0.924486	No
Artery-Coronary	205	RP11-253E3.3	ENSG00000250899.3	12	3041437	3044950	-0.00507334	0.00752052	0.500781	17916	0.886093	No
Artery-Coronary	205	TSPAN9	ENSG00000011105.12	12	3077355	3286564	0.003656	0.00419758	0.384907	17916	0.843134	No
Artery-Coronary	205	RP5-1063M23.2	ENSG00000236908.2	12	3318718	3325343	0.032477	0.0193152	0.0943863	17916	0.630385	No
Artery-Coronary	205	CRACR2A	ENSG00000130038.9	12	3606633	3764819	-0.00763668	0.00628404	0.225837	17916	0.755713	No
Artery-Coronary	205	PARP11	ENSG00000111224.13	12	3791047	3873448	-0.011213	0.00336086	0.00102799	17916	0.199354	No
Artery-Coronary	205	CCND2	ENSG00000118971.7	12	4273772	4305350	0.00919968	0.00481169	0.0574458	17916	0.558295	No
Artery-Coronary	205	TIGAR	ENSG00000078237.6	12	4307763	4354593	0.0117274	0.00545697	0.0329425	17916	0.484563	No
Artery-Coronary	205	C12orf4	ENSG00000047621.11	12	4487728	4538508	0.00264622	0.00352281	0.453517	17916	0.865949	No
Artery-Coronary	205	RAD51AP1	ENSG00000111247.14	12	4538798	4560048	-0.0147262	0.00745421	0.0497086	17916	0.538294	No
Artery-Coronary	205	DYRK4	ENSG00000010219.13	12	4562204	4615302	0.00568377	0.00303911	0.063052	17916	0.575169	No
Artery-Coronary	205	AKAP3	ENSG00000111254.7	12	4615508	4649047	0.0183445	0.0108434	0.0923922	17916	0.62677	No
Artery-Coronary	205	NDUFA9	ENSG00000139180.10	12	4649107	4694317	0.00164569	0.00245587	0.503636	17916	0.886234	No
Artery-Coronary	205	RP11-234B24.2	ENSG00000255474.1	12	4700417	4720102	0.017134	0.0211213	0.418294	17916	0.854268	No
Artery-Coronary	205	GALNT8	ENSG00000130035.6	12	4720341	4851927	0.00570145	0.0112581	0.613164	17916	0.91842	No
Artery-Coronary	205	KCNA5	ENSG00000130037.4	12	5043989	5046788	0.00926113	0.00992488	0.351987	17916	0.831184	No
Artery-Coronary	205	NTF3	ENSG00000185652.11	12	5432112	5521536	-0.0144231	0.00816516	0.0789922	17916	0.604358	No
Artery-Coronary	205	ANO2	ENSG00000047617.14	12	5531869	5946232	-0.00457205	0.00851973	0.592166	17916	0.912634	No
Artery-Coronary	205	VWF	ENSG00000110799.13	12	5948874	6124770	-0.011469	0.00927174	0.217677	17916	0.750611	No
Artery-Coronary	205	CD9	ENSG00000010278.12	12	6199715	6238271	-0.00212932	0.00409544	0.603745	17916	0.915848	No
Artery-Coronary	205	PLEKHG6	ENSG00000008323.15	12	6310436	6328506	-0.0162326	0.0139812	0.247143	17916	0.769078	No
Artery-Coronary	205	TNFRSF1A	ENSG00000067182.7	12	6328757	6342114	-0.00426192	0.00394111	0.280941	17916	0.793531	No
Artery-Coronary	205	SCNN1A	ENSG00000111319.12	12	6346843	6377730	-0.000836271	0.0112766	0.940964	17916	0.985574	No
Artery-Coronary	205	LTBR	ENSG00000111321.10	12	6375225	6391563	-0.00470068	0.00304639	0.12455	17916	0.672632	No
Artery-Coronary	205	RP1-102E24.8	ENSG00000256433.2	12	6393905	6396148	0.0114869	0.00714863	0.109807	17916	0.65078	No
Artery-Coronary	205	CD27	ENSG00000139193.3	12	6444867	6451689	-0.00386564	0.00858994	0.653229	17916	0.928744	No
Artery-Coronary	205	TAPBPL	ENSG00000139192.11	12	6451719	6466517	-0.00259479	0.00546966	0.635782	17916	0.924226	No
Artery-Coronary	205	VAMP1	ENSG00000139190.16	12	6462323	6470987	0.0117658	0.00453673	0.0102703	17916	0.353851	No
Artery-Coronary	205	MRPL51	ENSG00000111639.7	12	6491886	6493355	0.00181401	0.0023929	0.449377	17916	0.865464	No
Artery-Coronary	205	NCAPD2	ENSG00000010292.12	12	6493842	6531955	0.000359352	0.00321519	0.911131	17916	0.979904	No
Artery-Coronary	205	GAPDH	ENSG00000111640.14	12	6533927	6538374	0.0042467	0.0037236	0.255575	17916	0.775848	No
Artery-Coronary	205	IFFO1	ENSG00000010295.19	12	6538375	6556083	0.00481252	0.00326308	0.141974	17916	0.688438	No
Artery-Coronary	205	NOP2	ENSG00000111641.11	12	6556863	6568691	-0.000966468	0.00320055	0.763018	17916	0.949539	No
Artery-Coronary	205	CHD4	ENSG00000111642.14	12	6570083	6607476	0.00303139	0.00328523	0.357361	17916	0.833735	No
Artery-Coronary	205	LPAR5	ENSG00000184574.9	12	6618835	6636447	-0.00570459	0.0104197	0.584716	17916	0.910892	No
Artery-Coronary	205	ACRBP	ENSG00000111644.7	12	6638075	6647460	0.00875721	0.00845657	0.301778	17916	0.806556	No
Artery-Coronary	205	ING4	ENSG00000111653.19	12	6650280	6663148	0.00258085	0.00317397	0.417201	17916	0.854268	No
Artery-Coronary	205	ZNF384	ENSG00000126746.17	12	6666477	6689510	0.00113745	0.00316514	0.719735	17916	0.942623	No
Artery-Coronary	205	PIANP	ENSG00000139200.13	12	6693792	6700800	-0.00336593	0.0187713	0.857891	17916	0.970355	No
Artery-Coronary	205	COPS7A	ENSG00000111652.9	12	6723741	6731875	0.00224365	0.00239464	0.35002	17916	0.830418	No
Artery-Coronary	205	RP4-761J14.10	ENSG00000269892.1	12	6742985	6743641	0.00472057	0.00984512	0.632167	17916	0.923193	No
Artery-Coronary	205	MLF2	ENSG00000089693.10	12	6747996	6767475	0.00051308	0.00218691	0.81477	17916	0.959726	No
Artery-Coronary	205	PTMS	ENSG00000159335.15	12	6765516	6770952	-0.00224218	0.00449561	0.618555	17916	0.920788	No
Artery-Coronary	205	LAG3	ENSG00000089692.8	12	6772519	6778453	0.00790174	0.0083387	0.344583	17916	0.82822	No
Artery-Coronary	205	CD4	ENSG00000010610.9	12	6786858	6820808	-0.00757505	0.00662789	0.254571	17916	0.775848	No
Artery-Coronary	205	GPR162	ENSG00000250510.7	12	6821545	6827421	0.00539067	0.0054089	0.32026	17916	0.81544	No
Artery-Coronary	205	P3H3	ENSG00000110811.19	12	6828410	6839851	0.00249418	0.00407537	0.541289	17916	0.896432	No
Artery-Coronary	205	GNB3	ENSG00000111664.10	12	6840211	6847393	-0.0010041	0.00744326	0.892838	17916	0.976424	No
Artery-Coronary	205	CDCA3	ENSG00000111665.11	12	6844793	6852066	-0.00420524	0.00679242	0.536615	17916	0.895371	No
Artery-Coronary	205	USP5	ENSG00000111667.13	12	6852128	6866629	0.00687128	0.00290955	0.0192459	17916	0.423962	No
Artery-Coronary	205	TPI1	ENSG00000111669.14	12	6867119	6870934	0.00617093	0.00428241	0.151295	17916	0.696587	No
Artery-Coronary	205	SPSB2	ENSG00000111671.9	12	6870949	6889358	-0.0147746	0.00568026	0.0100541	17916	0.350447	No
Artery-Coronary	205	U47924.32	ENSG00000275703.1	12	6899752	6900212	0.00496797	0.0136812	0.716932	17916	0.942584	No
Artery-Coronary	205	LRRC23	ENSG00000010626.14	12	6904733	6914243	0.00401373	0.0047377	0.397996	17916	0.848025	No
Artery-Coronary	205	ENO2	ENSG00000111674.8	12	6913745	6923698	0.00951866	0.00489397	0.0533103	17916	0.550177	No
Artery-Coronary	205	ATN1	ENSG00000111676.14	12	6924463	6942321	-0.00396529	0.00328662	0.229184	17916	0.756708	No
Artery-Coronary	205	C12orf57	ENSG00000111678.10	12	6943433	6946003	0.00125022	0.0034437	0.71699	17916	0.942584	No
Artery-Coronary	205	PTPN6	ENSG00000111679.16	12	6946468	6961316	0.00162632	0.00495229	0.742987	17916	0.947172	No
Artery-Coronary	205	PHB2	ENSG00000215021.8	12	6965383	6970825	0.00011634	0.00266109	0.965176	17916	0.992283	No
Artery-Coronary	205	EMG1	ENSG00000126749.14	12	6970893	6979941	0.000328348	0.00263955	0.901139	17916	0.978061	No
Artery-Coronary	205	LPCAT3	ENSG00000111684.10	12	6980707	7018510	-0.00562375	0.00531971	0.291835	17916	0.80192	No
Artery-Coronary	205	C1S	ENSG00000182326.14	12	6988259	7071032	0.00358641	0.00453752	0.430324	17916	0.857727	No
Artery-Coronary	205	C1R	ENSG00000159403.15	12	7080209	7092607	-0.00319801	0.00510531	0.531827	17916	0.893556	No
Artery-Coronary	205	C1RL	ENSG00000139178.10	12	7093640	7109273	-0.00200921	0.00557841	0.71913	17916	0.942584	No
Artery-Coronary	205	RBP5	ENSG00000139194.7	12	7123684	7128942	0.00934979	0.00807897	0.248658	17916	0.770474	No
Artery-Coronary	205	CLSTN3	ENSG00000139182.13	12	7130253	7158945	-0.00916269	0.00624423	0.143988	17916	0.688653	No
Artery-Coronary	205	PEX5	ENSG00000139197.10	12	7188685	7218574	-0.00228558	0.00426196	0.592421	17916	0.912634	No
Artery-Coronary	205	CD163L1	ENSG00000177675.8	12	7346685	7451055	-0.0100687	0.0110778	0.364594	17916	0.836438	No
Artery-Coronary	205	CD163	ENSG00000177575.12	12	7470813	7503893	-0.0046868	0.00807289	0.562251	17916	0.902666	No
Artery-Coronary	205	GDF3	ENSG00000184344.3	12	7689782	7695776	-0.0109545	0.026249	0.676927	17916	0.93271	No
Artery-Coronary	205	SLC2A14	ENSG00000173262.11	12	7812512	7891148	0.0355035	0.0263559	0.17962	17916	0.72524	No
Artery-Coronary	205	SLC2A3	ENSG00000059804.15	12	7919230	7936275	0.0044464	0.00970083	0.647243	17916	0.927895	No
Artery-Coronary	205	FOXJ2	ENSG00000065970.8	12	8032703	8055503	-0.00313665	0.00248516	0.208501	17916	0.747033	No
Artery-Coronary	205	C3AR1	ENSG00000171860.4	12	8058302	8066471	-0.00583187	0.00748575	0.436949	17916	0.859204	No
Artery-Coronary	205	NECAP1	ENSG00000089818.17	12	8076939	8097859	0.00409222	0.00318706	0.200762	17916	0.740981	No
Artery-Coronary	205	CLEC4A	ENSG00000111729.13	12	8123630	8138607	0.000848848	0.00661962	0.898106	17916	0.977314	No
Artery-Coronary	205	RP11-266K4.13	ENSG00000276417.1	12	8205984	8207397	-0.00721	0.0130285	0.580664	17916	0.909991	No
Artery-Coronary	205	RP11-266K4.14	ENSG00000275367.1	12	8217758	8221115	0.00369597	0.00843692	0.661852	17916	0.929501	No
Artery-Coronary	205	FAM90A1	ENSG00000171847.10	12	8221260	8227618	0.0115621	0.00944093	0.222269	17916	0.75383	No
Artery-Coronary	205	RP11-266K4.9	ENSG00000215241.3	12	8235519	8242564	0.00178884	0.00996537	0.857739	17916	0.970355	No
Artery-Coronary	205	LINC00937	ENSG00000226091.7	12	8295986	8396803	0.0122976	0.0128496	0.339808	17916	0.82606	No
Artery-Coronary	205	CLEC4D	ENSG00000166527.7	12	8509475	8522366	0.0204224	0.0183498	0.267189	17916	0.78446	No
Artery-Coronary	205	CLEC4E	ENSG00000166523.7	12	8533305	8540963	0.00943231	0.0130819	0.471819	17916	0.874582	No
Artery-Coronary	205	AICDA	ENSG00000111732.10	12	8602166	8612871	0.0269011	0.02416	0.266973	17916	0.78446	No
Artery-Coronary	205	MFAP5	ENSG00000197614.10	12	8641246	8662888	0.0281664	0.0130967	0.0328162	17916	0.484296	No
Artery-Coronary	205	RIMKLB	ENSG00000166532.15	12	8681691	8783095	-0.00172105	0.00369539	0.641964	17916	0.92595	No
Artery-Coronary	205	RP11-20D14.6	ENSG00000249790.2	12	8788257	8795789	-0.00326426	0.0303713	0.914527	17916	0.980414	No
Artery-Coronary	205	A2ML1	ENSG00000166535.19	12	8822472	8887001	0.00616503	0.0139166	0.65829	17916	0.929376	No
Artery-Coronary	205	PHC1	ENSG00000111752.10	12	8913896	8940362	0.000280007	0.00368935	0.939585	17916	0.985353	No
Artery-Coronary	205	M6PR	ENSG00000003056.7	12	8941468	8949955	-0.00365011	0.00284239	0.200707	17916	0.740981	No
Artery-Coronary	205	KLRG1	ENSG00000139187.9	12	8950044	9010760	-0.00444888	0.00823065	0.589492	17916	0.911717	No
Artery-Coronary	205	A2M	ENSG00000175899.14	12	9068183	9116229	0.00184027	0.00471401	0.696708	17916	0.937315	No
Artery-Coronary	205	PZP	ENSG00000126838.9	12	9148840	9208370	-0.00455345	0.00812712	0.575974	17916	0.908057	No
Artery-Coronary	205	LINC00987	ENSG00000237248.4	12	9240332	9243052	-0.0108619	0.00796738	0.174464	17916	0.720872	No
Artery-Coronary	205	RP11-118B22.4	ENSG00000256427.1	12	9246497	9257960	0.0267511	0.0209124	0.202446	17916	0.743396	No
Artery-Coronary	205	RP13-735L24.1	ENSG00000260423.1	12	9367464	9397617	0.0149391	0.0143906	0.300586	17916	0.806556	No
Artery-Coronary	205	RP11-726G1.1	ENSG00000214776.10	12	9467552	9576275	0.00782731	0.0178975	0.66238	17916	0.929521	No
Artery-Coronary	205	KLRB1	ENSG00000111796.3	12	9594551	9607886	-0.0113889	0.0126249	0.368191	17916	0.838318	No
Artery-Coronary	205	CLEC2D	ENSG00000069493.14	12	9664969	9699555	-0.0049109	0.00609417	0.421383	17916	0.854268	No
Artery-Coronary	205	CLECL1	ENSG00000184293.7	12	9715860	9733299	-0.00273193	0.0211262	0.897251	17916	0.977257	No
Artery-Coronary	205	CD69	ENSG00000110848.8	12	9752486	9760901	-0.000153637	0.0128684	0.990487	17916	0.997009	No
Artery-Coronary	205	KLRF1	ENSG00000150045.11	12	9827481	9845007	-0.016588	0.0147548	0.262382	17916	0.780345	No
Artery-Coronary	205	CLEC2B	ENSG00000110852.4	12	9852984	9870136	-0.00745715	0.00602522	0.217429	17916	0.750611	No
Artery-Coronary	205	CLEC12A	ENSG00000172322.13	12	9971415	9985595	-0.0118201	0.0225857	0.601369	17916	0.915778	No
Artery-Coronary	205	CLEC1B	ENSG00000165682.14	12	9985642	10013424	0.0231885	0.0265136	0.382944	17916	0.842128	No
Artery-Coronary	205	CLEC12B	ENSG00000256660.5	12	10010627	10018619	-0.00310962	0.0265422	0.906864	17916	0.979449	No
Artery-Coronary	205	CLEC9A	ENSG00000197992.6	12	10030677	10066027	-0.0172511	0.0189864	0.364754	17916	0.836438	No
Artery-Coronary	205	CLEC1A	ENSG00000150048.10	12	10069554	10111627	-0.00968174	0.00598078	0.107211	17916	0.647452	No
Artery-Coronary	205	CLEC7A	ENSG00000172243.17	12	10116777	10130258	-0.000980217	0.00841026	0.907344	17916	0.979449	No
Artery-Coronary	205	OLR1	ENSG00000173391.8	12	10158301	10172138	0.0438927	0.0233806	0.0620659	17916	0.572887	No
Artery-Coronary	205	TMEM52B	ENSG00000165685.8	12	10170542	10191801	0.0388367	0.0249518	0.121324	17916	0.66671	No
Artery-Coronary	205	GABARAPL1	ENSG00000139112.10	12	10212458	10223130	-0.00529087	0.00464032	0.255694	17916	0.775918	No
Artery-Coronary	205	KLRD1	ENSG00000134539.16	12	10226058	10329600	-0.00984708	0.00897947	0.274248	17916	0.790194	No
Artery-Coronary	205	KLRK1	ENSG00000213809.8	12	10372353	10391874	-0.0114475	0.010621	0.282532	17916	0.794131	No
Artery-Coronary	205	KLRC4	ENSG00000183542.5	12	10407382	10409757	-0.0160326	0.0178011	0.368957	17916	0.838742	No
Artery-Coronary	205	KLRC3	ENSG00000205810.8	12	10412312	10420595	-0.0402623	0.0233271	0.0860369	17916	0.615824	No
Artery-Coronary	205	KLRC2	ENSG00000205809.9	12	10426854	10442263	-0.0235088	0.0253174	0.354339	17916	0.832028	No
Artery-Coronary	205	KLRC1	ENSG00000134545.13	12	10446028	10454685	-0.0155991	0.0231264	0.500836	17916	0.886093	No
Artery-Coronary	205	EIF2S3L	ENSG00000180574.3	12	10505602	10523135	-0.0251652	0.0279518	0.369139	17916	0.838742	No
Artery-Coronary	205	RP11-291B21.2	ENSG00000256039.1	12	10553363	10558049	-0.00749052	0.0247496	0.762499	17916	0.949533	No
Artery-Coronary	205	MAGOHB	ENSG00000111196.9	12	10604190	10613623	-0.000361938	0.00315646	0.908836	17916	0.979737	No
Artery-Coronary	205	STYK1	ENSG00000060140.8	12	10618939	10674318	-0.0326297	0.016951	0.0557869	17916	0.554348	No
Artery-Coronary	205	YBX3	ENSG00000060138.12	12	10699089	10723312	0.000481601	0.00392625	0.902509	17916	0.978211	No
Artery-Coronary	205	PRH1	ENSG00000231887.6	12	10824960	10884255	-0.000244043	0.0106051	0.981666	17916	0.99522	No
Artery-Coronary	205	TAS2R10	ENSG00000121318.2	12	10825317	10826358	0.0342518	0.0163484	0.0375374	17916	0.504406	No
Artery-Coronary	205	PRR4	ENSG00000111215.11	12	10845849	11121180	-0.00189035	0.0058819	0.748286	17916	0.947897	No
Artery-Coronary	205	TAS2R13	ENSG00000212128.2	12	10907926	10909562	0.0266386	0.0239337	0.26716	17916	0.78446	No
Artery-Coronary	205	TAS2R14	ENSG00000212127.5	12	10937406	10939263	0.0090904	0.00588785	0.124334	17916	0.672538	No
Artery-Coronary	205	TAS2R20	ENSG00000255837.1	12	10996495	10997875	0.00511263	0.00797582	0.522313	17916	0.890266	No
Artery-Coronary	205	TAS2R19	ENSG00000212124.2	12	11021619	11022620	-0.0106036	0.0131322	0.420457	17916	0.854268	No
Artery-Coronary	205	TAS2R31	ENSG00000256436.1	12	11030387	11031407	0.00438597	0.0140964	0.756048	17916	0.949329	No
Artery-Coronary	205	TAS2R43	ENSG00000255374.3	12	11091287	11092313	0.0401857	0.0288817	0.165796	17916	0.711039	No
Artery-Coronary	205	TAS2R30	ENSG00000256188.3	12	11132958	11134644	0.011368	0.0237206	0.632337	17916	0.923193	No
Artery-Coronary	205	SMIM10L1	ENSG00000256537.4	12	11171222	11176016	0.00368388	0.00325067	0.258585	17916	0.778206	No
Artery-Coronary	205	LINC01252	ENSG00000247157.6	12	11548030	11590369	0.00636665	0.0149391	0.670481	17916	0.932274	No
Artery-Coronary	205	ETV6	ENSG00000139083.10	12	11649854	11895402	-0.00944672	0.00452322	0.0381371	17916	0.505251	No
Artery-Coronary	205	LRP6	ENSG00000070018.8	12	12116025	12267012	0.00180776	0.00248886	0.468558	17916	0.873192	No
Artery-Coronary	205	MANSC1	ENSG00000111261.13	12	12326056	12350541	0.00453238	0.00368097	0.219791	17916	0.75239	No
Artery-Coronary	205	LOH12CR2	ENSG00000205791.3	12	12355406	12357067	0.00704558	0.00634362	0.268173	17916	0.785013	No
Artery-Coronary	205	BORCS5	ENSG00000165714.10	12	12357079	12469694	-0.00678858	0.0033643	0.04507	17916	0.526271	No
Artery-Coronary	205	DUSP16	ENSG00000111266.8	12	12474210	12562383	-0.00172532	0.00453283	0.703921	17916	0.939338	No
Artery-Coronary	205	RP11-253I19.3	ENSG00000255670.1	12	12485353	12491581	-0.0140293	0.0156435	0.370997	17916	0.839035	No
Artery-Coronary	205	CREBL2	ENSG00000111269.2	12	12611827	12645108	-0.0092326	0.00308093	0.00310798	17916	0.266423	No
Artery-Coronary	205	RP11-180M15.6	ENSG00000275963.1	12	12648939	12649713	0.0344069	0.0191188	0.0735653	17916	0.600591	No
Artery-Coronary	205	GPR19	ENSG00000183150.7	12	12660891	12696207	-0.0296593	0.0185498	0.111568	17916	0.654156	No
Artery-Coronary	205	CDKN1B	ENSG00000111276.10	12	12715058	12722371	-0.00891427	0.00360265	0.0142581	17916	0.392872	No
Artery-Coronary	205	APOLD1	ENSG00000178878.12	12	12725917	12813315	0.0233709	0.0121947	0.0568623	17916	0.557606	No
Artery-Coronary	205	DDX47	ENSG00000213782.7	12	12820277	12829981	0.0166799	0.0185876	0.370701	17916	0.839035	No
Artery-Coronary	205	GPRC5A	ENSG00000013588.7	12	12890782	12917937	0.00930063	0.012266	0.449278	17916	0.865464	No
Artery-Coronary	205	GPRC5D	ENSG00000111291.8	12	12940775	12952147	-0.00410001	0.0165375	0.804472	17916	0.957673	No
Artery-Coronary	205	HEBP1	ENSG00000013583.8	12	12974864	13000273	0.00268036	0.00289069	0.355023	17916	0.832429	No
Artery-Coronary	205	RP11-377D9.3	ENSG00000255621.1	12	13008095	13040679	0.0296654	0.0212624	0.164644	17916	0.710332	No
Artery-Coronary	205	FAM234B	ENSG00000084444.13	12	13044284	13142521	0.00606691	0.00433251	0.16311	17916	0.708432	No
Artery-Coronary	205	GSG1	ENSG00000111305.18	12	13083560	13103683	0.0285453	0.0246578	0.248512	17916	0.770474	No
Artery-Coronary	205	EMP1	ENSG00000134531.9	12	13196716	13219939	0.000888321	0.00604084	0.883252	17916	0.975004	No
Artery-Coronary	205	ATF7IP	ENSG00000171681.12	12	14365632	14502935	-0.00149766	0.00291368	0.607865	17916	0.916388	No
Artery-Coronary	205	PLBD1	ENSG00000121316.10	12	14503661	14568349	0.00416734	0.00703821	0.554513	17916	0.899729	No
Artery-Coronary	205	GUCY2C	ENSG00000070019.4	12	14612632	14696585	0.0165416	0.0157456	0.294848	17916	0.804645	No
Artery-Coronary	205	HIST4H4	ENSG00000197837.3	12	14767999	14771131	-0.00887622	0.00705225	0.209765	17916	0.747033	No
Artery-Coronary	205	H2AFJ	ENSG00000246705.4	12	14774383	14778002	-0.0113692	0.00391669	0.00415374	17916	0.275007	No
Artery-Coronary	205	WBP11	ENSG00000084463.7	12	14784579	14803540	-0.00118829	0.00217239	0.585047	17916	0.910892	No
Artery-Coronary	205	C12orf60	ENSG00000182993.3	12	14803572	14906586	-0.00435505	0.00684933	0.525678	17916	0.891578	No
Artery-Coronary	205	SMCO3	ENSG00000179256.2	12	14804650	14814182	-0.010376	0.00877204	0.238406	17916	0.763757	No
Artery-Coronary	205	ART4	ENSG00000111339.10	12	14825569	14843495	-0.0054652	0.00815812	0.50376	17916	0.886234	No
Artery-Coronary	205	MGP	ENSG00000111341.9	12	14881181	14885926	-0.0139727	0.00574614	0.0159933	17916	0.402972	No
Artery-Coronary	205	ERP27	ENSG00000139055.6	12	14914035	14939082	0.00404053	0.0130198	0.756658	17916	0.949329	No
Artery-Coronary	205	ARHGDIB	ENSG00000111348.8	12	14942017	14961728	-0.00337501	0.00388073	0.385612	17916	0.843531	No
Artery-Coronary	205	RERG	ENSG00000134533.6	12	15107783	15348675	2.28606e-05	0.00733557	0.997517	17916	0.99951	No
Artery-Coronary	205	PTPRO	ENSG00000151490.13	12	15322397	15597399	-0.0130501	0.00979728	0.184512	17916	0.726692	No
Artery-Coronary	205	EPS8	ENSG00000151491.12	12	15620158	15882329	-0.0110971	0.00375929	0.00357188	17916	0.273138	No
Artery-Coronary	205	STRAP	ENSG00000023734.10	12	15882391	15903478	0.000277208	0.0018464	0.880824	17916	0.974126	No
Artery-Coronary	205	DERA	ENSG00000023697.12	12	15911172	16037282	-0.000861418	0.00297569	0.772538	17916	0.950742	No
Artery-Coronary	205	MGST1	ENSG00000008394.12	12	16347142	16609259	-0.0124231	0.0101181	0.221095	17916	0.752581	No
Artery-Coronary	205	LMO3	ENSG00000048540.14	12	16548373	16610594	-0.00887039	0.0101967	0.38548	17916	0.843531	No
Artery-Coronary	205	RP11-239A17.1	ENSG00000283240.1	12	16661766	16788375	-0.00321644	0.0227446	0.887697	17916	0.975239	No
Artery-Coronary	205	RERGL	ENSG00000111404.6	12	18080869	18320107	0.0221036	0.013079	0.0927295	17916	0.626936	No
Artery-Coronary	205	PLEKHA5	ENSG00000052126.14	12	19129752	19376400	-0.00010648	0.00435931	0.980539	17916	0.994714	No
Artery-Coronary	205	AEBP2	ENSG00000139154.14	12	19404045	19720801	-0.00209482	0.00308324	0.497728	17916	0.884805	No
Artery-Coronary	205	RP11-405A12.2	ENSG00000255910.1	12	19775451	20009937	0.0137412	0.0165288	0.40686	17916	0.850462	No
Artery-Coronary	205	RP11-664H17.1	ENSG00000256287.1	12	20014780	20098868	0.0213553	0.0181581	0.241092	17916	0.765308	No
Artery-Coronary	205	CTC-465D4.1	ENSG00000256499.1	12	20120980	20129813	-0.0074146	0.0161935	0.647585	17916	0.927895	No
Artery-Coronary	205	PDE3A	ENSG00000172572.6	12	20369245	20684381	0.00776258	0.00583428	0.185005	17916	0.726701	No
Artery-Coronary	205	SLCO1C1	ENSG00000139155.8	12	20695355	20753386	0.0222975	0.0103242	0.0320938	17916	0.479395	No
Artery-Coronary	205	PYROXD1	ENSG00000121350.15	12	21437615	21471252	-0.00676028	0.00359525	0.0616505	17916	0.571134	No
Artery-Coronary	205	RECQL	ENSG00000004700.15	12	21471428	21501669	0.00344462	0.00339764	0.312004	17916	0.811418	No
Artery-Coronary	205	GOLT1B	ENSG00000111711.9	12	21501781	21518408	0.00240596	0.0035311	0.496504	17916	0.884319	No
Artery-Coronary	205	SPX	ENSG00000134548.9	12	21526307	21537377	-0.0250088	0.020229	0.217938	17916	0.750633	No
Artery-Coronary	205	GYS2	ENSG00000111713.2	12	21536189	21604847	-0.0314232	0.0152618	0.0409166	17916	0.515266	No
Artery-Coronary	205	LDHB	ENSG00000111716.12	12	21635342	21757857	0.0044233	0.00319301	0.167644	17916	0.71224	No
Artery-Coronary	205	KCNJ8	ENSG00000121361.3	12	21764955	21775581	0.00396898	0.00700716	0.571804	17916	0.906115	No
Artery-Coronary	205	ABCC9	ENSG00000069431.11	12	21797401	21942529	-0.00087249	0.00655316	0.894229	17916	0.976581	No
Artery-Coronary	205	CMAS	ENSG00000111726.12	12	22046174	22065674	-0.000228827	0.00259016	0.929699	17916	0.983711	No
Artery-Coronary	205	ST8SIA1	ENSG00000111728.10	12	22063773	22437041	0.00593102	0.00960135	0.537523	17916	0.895408	No
Artery-Coronary	205	C2CD5	ENSG00000111731.12	12	22448583	22544546	-0.00234696	0.00322047	0.467078	17916	0.872139	No
Artery-Coronary	205	RP11-359J14.2	ENSG00000256973.1	12	22460519	22463914	-0.004763	0.00853825	0.577633	17916	0.908987	No
Artery-Coronary	205	ETNK1	ENSG00000139163.15	12	22625075	22690665	0.00103308	0.00378382	0.785141	17916	0.954291	No
Artery-Coronary	205	RP11-449P1.1	ENSG00000256923.1	12	22742582	22743091	0.0300903	0.0212455	0.158384	17916	0.703753	No
Artery-Coronary	205	SOX5	ENSG00000134532.15	12	23529500	23951032	-0.00166294	0.0045559	0.715527	17916	0.942584	No
Artery-Coronary	205	RP11-444D3.1	ENSG00000255864.5	12	24213256	24562590	-0.0134813	0.0123867	0.277862	17916	0.791821	No
Artery-Coronary	205	BCAT1	ENSG00000060982.14	12	24810022	24949459	-0.0153273	0.00699538	0.0297108	17916	0.469568	No
Artery-Coronary	205	LRMP	ENSG00000118308.15	12	25004342	25108334	0.000204153	0.00711681	0.977146	17916	0.994496	No
Artery-Coronary	205	CASC1	ENSG00000118307.18	12	25108420	25195162	-0.0131776	0.012032	0.274861	17916	0.790638	No
Artery-Coronary	205	ETFRF1	ENSG00000205707.10	12	25195216	25204788	0.00349351	0.00354536	0.32574	17916	0.817935	No
Artery-Coronary	205	KRAS	ENSG00000133703.11	12	25205136	25250936	-0.00534085	0.00332722	0.110174	17916	0.651462	No
Artery-Coronary	205	RP11-707G18.1	ENSG00000278743.1	12	25385670	25386241	0.00633244	0.00984101	0.520722	17916	0.890266	No
Artery-Coronary	205	RASSF8	ENSG00000123094.15	12	25959066	26079892	-0.0115173	0.00438483	0.00935425	17916	0.340177	No
Artery-Coronary	205	BHLHE41	ENSG00000123095.5	12	26120026	26125127	-0.0259518	0.00915514	0.00510307	17916	0.295574	No
Artery-Coronary	205	SSPN	ENSG00000123096.11	12	26134964	26299290	0.00426924	0.00456828	0.351257	17916	0.830515	No
Artery-Coronary	205	ITPR2	ENSG00000123104.11	12	26336515	26833198	-0.0107115	0.0038592	0.00608285	17916	0.308734	No
Artery-Coronary	205	INTS13	ENSG00000064102.14	12	26905181	26938326	-0.000265008	0.00339749	0.937912	17916	0.985343	No
Artery-Coronary	205	FGFR1OP2	ENSG00000111790.13	12	26938383	26966650	0.00289665	0.00285258	0.311232	17916	0.811266	No
Artery-Coronary	205	TM7SF3	ENSG00000064115.10	12	26973195	27014434	0.000822253	0.00357516	0.818356	17916	0.960441	No
Artery-Coronary	205	MED21	ENSG00000152944.8	12	27022546	27066343	0.00525521	0.00311345	0.0931326	17916	0.627074	No
Artery-Coronary	205	RP11-582E3.6	ENSG00000275764.1	12	27037100	27038960	0.00601036	0.00473618	0.206041	17916	0.74574	No
Artery-Coronary	205	C12orf71	ENSG00000214700.5	12	27081058	27082514	0.0140207	0.0188451	0.457832	17916	0.868719	No
Artery-Coronary	205	STK38L	ENSG00000211455.7	12	27243968	27325959	-0.0160369	0.00825084	0.0534686	17916	0.550211	No
Artery-Coronary	205	ARNTL2	ENSG00000029153.14	12	27332854	27425289	-0.0228781	0.00747232	0.00253235	17916	0.256325	No
Artery-Coronary	205	SMCO2	ENSG00000165935.9	12	27466810	27502185	-0.00731587	0.0202962	0.718922	17916	0.942584	No
Artery-Coronary	205	PPFIBP1	ENSG00000110841.13	12	27523431	27695564	0.0026901	0.00420947	0.523584	17916	0.890331	No
Artery-Coronary	205	REP15	ENSG00000174236.3	12	27697299	27697596	0.0026137	0.0158784	0.869435	17916	0.972808	No
Artery-Coronary	205	MRPS35	ENSG00000061794.12	12	27710773	27756295	-0.00114621	0.0023351	0.624113	17916	0.921572	No
Artery-Coronary	205	MANSC4	ENSG00000205693.3	12	27762738	27771276	-0.0174188	0.0253737	0.493273	17916	0.883021	No
Artery-Coronary	205	KLHL42	ENSG00000087448.9	12	27780020	27803040	-0.00206711	0.00361551	0.568203	17916	0.905127	No
Artery-Coronary	205	PTHLH	ENSG00000087494.15	12	27958084	27972705	0.00295806	0.0170751	0.862655	17916	0.971746	No
Artery-Coronary	205	CCDC91	ENSG00000123106.10	12	28133249	28581511	-0.00466734	0.00311593	0.135883	17916	0.686965	No
Artery-Coronary	205	FAR2	ENSG00000064763.10	12	29149103	29335616	-0.00437485	0.00452997	0.335441	17916	0.822863	No
Artery-Coronary	205	ERGIC2	ENSG00000087502.17	12	29337352	29381189	-0.000128183	0.00221162	0.953845	17916	0.988811	No
Artery-Coronary	205	OVCH1	ENSG00000187950.8	12	29412474	29497686	-0.000441868	0.0116065	0.969673	17916	0.992576	No
Artery-Coronary	205	TMTC1	ENSG00000133687.15	12	29500840	29784759	-0.00152967	0.00464033	0.742044	17916	0.946846	No
Artery-Coronary	205	IPO8	ENSG00000133704.9	12	30628988	30695986	0.000863409	0.00205066	0.674221	17916	0.93271	No
Artery-Coronary	205	CAPRIN2	ENSG00000110888.17	12	30709552	30754951	0.00322193	0.00324344	0.321842	17916	0.81544	No
Artery-Coronary	205	RP11-77I22.2	ENSG00000246331.2	12	30755074	30780739	0.0137948	0.0213398	0.518806	17916	0.890148	No
Artery-Coronary	205	LINC00941	ENSG00000235884.3	12	30795681	30802711	-0.0125444	0.0115349	0.278239	17916	0.791924	No
Artery-Coronary	205	TSPAN11	ENSG00000110900.14	12	30926428	30996599	0.0150282	0.0108388	0.167274	17916	0.711934	No
Artery-Coronary	205	DDX11	ENSG00000013573.16	12	31073848	31104791	0.0148464	0.0152966	0.333045	17916	0.820829	No
Artery-Coronary	205	OVOS2	ENSG00000177359.17	12	31111652	31206154	0.00889564	0.0220643	0.687295	17916	0.93615	No
Artery-Coronary	205	FAM60A	ENSG00000139146.13	12	31280896	31327058	-0.00155544	0.00513031	0.762092	17916	0.949357	No
Artery-Coronary	205	DENND5B	ENSG00000170456.15	12	31382223	31591097	-0.00378069	0.00373094	0.312238	17916	0.811501	No
Artery-Coronary	205	ETFBKMT	ENSG00000139160.13	12	31647160	31673114	-0.00432433	0.00425885	0.311267	17916	0.811266	No
Artery-Coronary	205	AMN1	ENSG00000151743.10	12	31673552	31729116	0.00132601	0.00439478	0.763206	17916	0.949539	No
Artery-Coronary	205	H3F3C	ENSG00000188375.4	12	31791185	31792241	0.00595925	0.0152453	0.696333	17916	0.937315	No
Artery-Coronary	205	RP11-428G5.5	ENSG00000255760.1	12	31877079	31887203	0.0346846	0.0253733	0.173311	17916	0.719424	No
Artery-Coronary	205	KIAA1551	ENSG00000174718.11	12	31959370	31993107	-0.00541159	0.00394371	0.171679	17916	0.717855	No
Artery-Coronary	205	RP11-50I19.2	ENSG00000276136.1	12	32000375	32001222	-0.00010808	0.00957365	0.991005	17916	0.997183	No
Artery-Coronary	205	BICD1	ENSG00000151746.13	12	32106835	32383633	-0.00112485	0.00365755	0.75878	17916	0.949329	No
Artery-Coronary	205	FGD4	ENSG00000139132.14	12	32399529	32646050	-0.00936533	0.00594958	0.117188	17916	0.660738	No
Artery-Coronary	205	DNM1L	ENSG00000087470.17	12	32679200	32745650	-0.000354383	0.00198052	0.858187	17916	0.970355	No
Artery-Coronary	205	YARS2	ENSG00000139131.12	12	32727490	32755902	-0.00162289	0.00306068	0.596588	17916	0.91464	No
Artery-Coronary	205	PKP2	ENSG00000057294.14	12	32790745	32896840	0.00826485	0.0139659	0.554722	17916	0.899729	No
Artery-Coronary	205	SYT10	ENSG00000110975.8	12	33374238	33439819	0.0120707	0.0215276	0.575683	17916	0.907851	No
Artery-Coronary	205	ALG10	ENSG00000139133.6	12	34024135	34029694	-0.00352544	0.00502616	0.483934	17916	0.879123	No
Artery-Coronary	205	ALG10B	ENSG00000175548.8	12	38316578	38329728	-0.00421497	0.00346777	0.225753	17916	0.755713	No
Artery-Coronary	205	CPNE8	ENSG00000139117.13	12	38646822	38907430	-0.00356072	0.00411747	0.38829	17916	0.844153	No
Artery-Coronary	205	KIF21A	ENSG00000139116.18	12	39293229	39443390	0.00666577	0.00496466	0.181051	17916	0.72524	No
Artery-Coronary	205	ABCD2	ENSG00000173208.3	12	39550033	39619751	0.0187587	0.0137055	0.172771	17916	0.719069	No
Artery-Coronary	205	SLC2A13	ENSG00000151229.12	12	39755021	40106089	-0.00424759	0.00564463	0.452717	17916	0.86572	No
Artery-Coronary	205	LRRK2	ENSG00000188906.14	12	40196744	40369285	0.00595977	0.00408193	0.145994	17916	0.691163	No
Artery-Coronary	205	CNTN1	ENSG00000018236.14	12	40692442	41072418	-0.00241405	0.0157743	0.878538	17916	0.973846	No
Artery-Coronary	205	PDZRN4	ENSG00000165966.14	12	41188448	41574582	0.00638385	0.00839286	0.447858	17916	0.864792	No
Artery-Coronary	205	GXYLT1	ENSG00000151233.10	12	42081845	42144879	0.0022623	0.00368651	0.540197	17916	0.895863	No
Artery-Coronary	205	YAF2	ENSG00000015153.14	12	42157104	42238349	0.00215345	0.00332773	0.518364	17916	0.890097	No
Artery-Coronary	205	PPHLN1	ENSG00000134283.17	12	42238447	42448623	-0.00240783	0.0019726	0.223793	17916	0.754797	No
Artery-Coronary	205	ZCRB1	ENSG00000139168.7	12	42312078	42326118	-0.00309044	0.00287149	0.283231	17916	0.794235	No
Artery-Coronary	205	PRICKLE1	ENSG00000139174.11	12	42456757	42590355	0.000736492	0.00793224	0.926126	17916	0.983096	No
Artery-Coronary	205	PUS7L	ENSG00000129317.14	12	43718993	43758817	-0.00543858	0.00328408	0.099427	17916	0.63534	No
Artery-Coronary	205	IRAK4	ENSG00000198001.13	12	43758944	43789543	-0.00167852	0.0029177	0.565804	17916	0.904621	No
Artery-Coronary	205	TWF1	ENSG00000151239.13	12	43793723	43806375	-0.00638969	0.0033666	0.0592747	17916	0.564575	No
Artery-Coronary	205	TMEM117	ENSG00000139173.9	12	43836083	44389762	-0.00368739	0.00424738	0.386446	17916	0.843531	No
Artery-Coronary	205	NELL2	ENSG00000184613.10	12	44508275	44921848	-0.00250432	0.0139939	0.858168	17916	0.970355	No
Artery-Coronary	205	DBX2	ENSG00000185610.6	12	45014672	45050900	0.0110673	0.0154739	0.475382	17916	0.875778	No
Artery-Coronary	205	ANO6	ENSG00000177119.15	12	45216042	45440404	-0.0119517	0.00346986	0.000709505	17916	0.175917	No
Artery-Coronary	205	RP11-352M15.2	ENSG00000273015.2	12	45718046	45727775	0.00508922	0.00351186	0.149007	17916	0.695298	No
Artery-Coronary	205	ARID2	ENSG00000189079.15	12	45729665	45908040	0.000498433	0.00318088	0.875657	17916	0.97364	No
Artery-Coronary	205	SCAF11	ENSG00000139218.17	12	45919131	45992120	-0.00491412	0.0015437	0.00171103	17916	0.241376	No
Artery-Coronary	205	SLC38A1	ENSG00000111371.15	12	46183063	46270017	-0.00153175	0.00576049	0.790611	17916	0.955798	No
Artery-Coronary	205	SLC38A2	ENSG00000134294.13	12	46358189	46372867	0.00267811	0.00620214	0.666392	17916	0.931053	No
Artery-Coronary	205	RP11-96H19.1	ENSG00000257261.5	12	46383679	46876159	0.00632208	0.00940152	0.502143	17916	0.886093	No
Artery-Coronary	205	RP11-474P2.4	ENSG00000257496.1	12	46384233	46386991	0.0120069	0.0224348	0.593167	17916	0.912929	No
Artery-Coronary	205	RP11-474P2.6	ENSG00000275481.1	12	46388856	46392126	0.00210382	0.0103073	0.838494	17916	0.967261	No
Artery-Coronary	205	RP11-446N19.1	ENSG00000272369.1	12	46537502	46652550	0.0106871	0.0113436	0.34737	17916	0.829368	No
Artery-Coronary	205	SLC38A4	ENSG00000139209.15	12	46764761	46832408	0.0186167	0.0219183	0.396786	17916	0.848025	No
Artery-Coronary	205	RP11-618L22.1	ENSG00000274723.1	12	46970504	46972155	0.0191573	0.0234353	0.414733	17916	0.854268	No
Artery-Coronary	205	AMIGO2	ENSG00000139211.6	12	47075707	47079951	-0.00419133	0.00752386	0.578159	17916	0.908995	No
Artery-Coronary	205	PCED1B	ENSG00000179715.12	12	47104113	47236662	-0.00949792	0.00653735	0.147973	17916	0.694146	No
Artery-Coronary	205	RP11-493L12.4	ENSG00000258181.1	12	47248124	47257539	-0.0221656	0.0168272	0.189402	17916	0.731005	No
Artery-Coronary	205	RPAP3	ENSG00000005175.9	12	47661249	47706061	0.00150675	0.00318391	0.636605	17916	0.924562	No
Artery-Coronary	205	ENDOU	ENSG00000111405.8	12	47709734	47725567	-0.00902852	0.0111681	0.419899	17916	0.854268	No
Artery-Coronary	205	RP1-197B17.4	ENSG00000274902.1	12	47731908	47732351	0.0325017	0.0197272	0.10116	17916	0.637343	No
Artery-Coronary	205	RAPGEF3	ENSG00000079337.15	12	47734367	47771040	3.05752e-05	0.00723474	0.996633	17916	0.999142	No
Artery-Coronary	205	SLC48A1	ENSG00000211584.13	12	47753916	47782721	0.00280111	0.00348716	0.422864	17916	0.854268	No
Artery-Coronary	205	HDAC7	ENSG00000061273.17	12	47782754	47833132	-0.000994186	0.00347873	0.775362	17916	0.950879	No
Artery-Coronary	205	VDR	ENSG00000111424.10	12	47841537	47943048	-0.000420297	0.00861443	0.96114	17916	0.991131	No
Artery-Coronary	205	RP11-89H19.2	ENSG00000278385.1	12	47905122	47906865	-0.00679718	0.0215184	0.752456	17916	0.948674	No
Artery-Coronary	205	TMEM106C	ENSG00000134291.11	12	47963569	47968878	0.00411814	0.00435709	0.345825	17916	0.829039	No
Artery-Coronary	205	RP1-228P16.8	ENSG00000276814.1	12	48039784	48040761	0.0124458	0.0124862	0.320196	17916	0.81544	No
Artery-Coronary	205	SENP1	ENSG00000079387.13	12	48042898	48105834	-0.000348876	0.00257477	0.892367	17916	0.976184	No
Artery-Coronary	205	PFKM	ENSG00000152556.15	12	48105139	48146404	0.0112196	0.00349565	0.00156989	17916	0.22851	No
Artery-Coronary	205	ASB8	ENSG00000177981.10	12	48147788	48181213	0.000324641	0.00249427	0.896587	17916	0.977257	No
Artery-Coronary	205	CCDC184	ENSG00000177875.4	12	48183584	48185926	-0.00639217	0.00791978	0.420648	17916	0.854268	No
Artery-Coronary	205	RP11-370I10.12	ENSG00000269514.1	12	48198387	48202031	-0.00859709	0.0105664	0.416915	17916	0.854268	No
Artery-Coronary	205	OR10AD1	ENSG00000172640.3	12	48202083	48203387	-0.0140077	0.0233871	0.549947	17916	0.898713	No
Artery-Coronary	205	H1FNT	ENSG00000187166.1	12	48328980	48330279	-0.0244214	0.0189651	0.199476	17916	0.740981	No
Artery-Coronary	205	ZNF641	ENSG00000167528.12	12	48337180	48351414	-0.00294177	0.00288878	0.309859	17916	0.810452	No
Artery-Coronary	205	RP11-370I10.11	ENSG00000273765.1	12	48360920	48361377	0.00443141	0.0148002	0.764962	17916	0.949539	No
Artery-Coronary	205	C12orf54	ENSG00000177627.9	12	48482503	48496512	-0.0067003	0.0137066	0.625543	17916	0.921616	No
Artery-Coronary	205	KANSL2	ENSG00000139620.12	12	48653401	48682238	0.00296687	0.0027784	0.287002	17916	0.797733	No
Artery-Coronary	205	CCNT1	ENSG00000129315.10	12	48688458	48716998	0.00751461	0.00249985	0.00301858	17916	0.261616	No
Artery-Coronary	205	ADCY6	ENSG00000174233.11	12	48766465	48789037	-0.00352521	0.00487448	0.470482	17916	0.87394	No
Artery-Coronary	205	CACNB3	ENSG00000167535.7	12	48814432	48828941	-0.00155383	0.00503061	0.757767	17916	0.949329	No
Artery-Coronary	205	DDX23	ENSG00000174243.9	12	48829764	48852842	0.00245696	0.00267594	0.359739	17916	0.834628	No
Artery-Coronary	205	RND1	ENSG00000172602.9	12	48857145	48865898	0.007177	0.0209732	0.732594	17916	0.94543	No
Artery-Coronary	205	CCDC65	ENSG00000139537.10	12	48904110	48931840	0.00131045	0.00669559	0.845048	17916	0.96786	No
Artery-Coronary	205	FKBP11	ENSG00000134285.10	12	48921959	48925827	-0.00261975	0.00514039	0.610918	17916	0.917228	No
Artery-Coronary	205	ARF3	ENSG00000134287.9	12	48935723	48957551	-0.00138417	0.00323495	0.669242	17916	0.931707	No
Artery-Coronary	205	WNT10B	ENSG00000169884.13	12	48965340	48971763	0.0319193	0.0135901	0.019906	17916	0.427538	No
Artery-Coronary	205	WNT1	ENSG00000125084.11	12	48978453	48981676	0.0221851	0.0193749	0.253687	17916	0.774672	No
Artery-Coronary	205	DDN	ENSG00000181418.7	12	48995149	48999309	-0.0258137	0.0155405	0.0984148	17916	0.634984	No
Artery-Coronary	205	PRKAG1	ENSG00000181929.11	12	49002274	49017402	-0.00190921	0.00288742	0.509306	17916	0.88848	No
Artery-Coronary	205	KMT2D	ENSG00000167548.14	12	49019236	49059774	-0.000991135	0.00323985	0.760014	17916	0.949329	No
Artery-Coronary	205	RHEBL1	ENSG00000167550.10	12	49064685	49070025	-0.00504547	0.00952465	0.596943	17916	0.914792	No
Artery-Coronary	205	DHH	ENSG00000139549.2	12	49089421	49094819	0.0131145	0.0110358	0.236231	17916	0.76107	No
Artery-Coronary	205	LMBR1L	ENSG00000139636.15	12	49096551	49110898	0.00186362	0.00350381	0.595452	17916	0.913769	No
Artery-Coronary	205	TUBA1B	ENSG00000123416.15	12	49128880	49131397	-0.00386075	0.00723774	0.594391	17916	0.913067	No
Artery-Coronary	205	TUBA1A	ENSG00000167552.13	12	49184796	49189324	0.000273597	0.00660345	0.966996	17916	0.992576	No
Artery-Coronary	205	TUBA1C	ENSG00000167553.15	12	49208546	49274603	-0.00270051	0.00530139	0.611088	17916	0.917267	No
Artery-Coronary	205	PRPH	ENSG00000135406.13	12	49293897	49298686	0.0091193	0.0102717	0.37581	17916	0.840614	No
Artery-Coronary	205	TROAP	ENSG00000135451.12	12	49323236	49331731	-0.00290697	0.0143683	0.839892	17916	0.967347	No
Artery-Coronary	205	DNAJC22	ENSG00000178401.14	12	49346917	49357546	0.0157799	0.0167942	0.348659	17916	0.830285	No
Artery-Coronary	205	SPATS2	ENSG00000123352.17	12	49366584	49527424	6.09374e-05	0.00313923	0.984534	17916	0.995917	No
Artery-Coronary	205	KCNH3	ENSG00000135519.6	12	49539157	49558294	0.0128157	0.012489	0.306172	17916	0.810249	No
Artery-Coronary	205	MCRS1	ENSG00000187778.13	12	49556544	49568153	0.00446093	0.00239512	0.064135	17916	0.579446	No
Artery-Coronary	205	PRPF40B	ENSG00000110844.13	12	49568218	49635993	0.00505506	0.00370342	0.173938	17916	0.71971	No
Artery-Coronary	205	FAM186B	ENSG00000135436.8	12	49582885	49605639	-0.0154082	0.0109743	0.162005	17916	0.707326	No
Artery-Coronary	205	FMNL3	ENSG00000161791.13	12	49636499	49708165	-0.00527436	0.00438764	0.23088	17916	0.757192	No
Artery-Coronary	205	TMBIM6	ENSG00000139644.12	12	49707725	49764934	-0.00345616	0.00211956	0.104694	17916	0.642724	No
Artery-Coronary	205	NCKAP5L	ENSG00000167566.16	12	49791146	49828750	-0.00074925	0.00354755	0.832965	17916	0.965921	No
Artery-Coronary	205	BCDIN3D	ENSG00000186666.5	12	49836039	49843129	0.00370316	0.00492087	0.452692	17916	0.86572	No
Artery-Coronary	205	FAIM2	ENSG00000135472.8	12	49866896	49904217	0.0073901	0.0113974	0.517537	17916	0.890097	No
Artery-Coronary	205	AQP2	ENSG00000167580.7	12	49950741	49958871	-0.0151611	0.0307576	0.622658	17916	0.921494	No
Artery-Coronary	205	AQP5	ENSG00000161798.6	12	49961870	49965681	-0.0246265	0.0164525	0.136161	17916	0.686976	No
Artery-Coronary	205	AQP6	ENSG00000086159.12	12	49967239	49977139	-0.00953104	0.0207182	0.646039	17916	0.927859	No
Artery-Coronary	205	RACGAP1	ENSG00000161800.12	12	49989162	50033136	-0.0077721	0.00528897	0.143416	17916	0.688438	No
Artery-Coronary	205	ASIC1	ENSG00000110881.11	12	50057548	50083611	0.00299951	0.0105347	0.776175	17916	0.951298	No
Artery-Coronary	205	SMARCD1	ENSG00000066117.14	12	50084972	50100712	-0.00318274	0.00253736	0.211314	17916	0.747033	No
Artery-Coronary	205	GPD1	ENSG00000167588.12	12	50103819	50111319	-0.00696883	0.0162728	0.668973	17916	0.931694	No
Artery-Coronary	205	COX14	ENSG00000178449.8	12	50111979	50120457	0.00525912	0.00403922	0.194548	17916	0.734874	No
Artery-Coronary	205	CERS5	ENSG00000139624.12	12	50129306	50167533	-0.00218437	0.00208125	0.295311	17916	0.804659	No
Artery-Coronary	205	LIMA1	ENSG00000050405.13	12	50175788	50283546	0.00013752	0.00432065	0.974643	17916	0.994089	No
Artery-Coronary	205	FAM186A	ENSG00000185958.9	12	50326230	50396622	0.00303251	0.0116563	0.795033	17916	0.956266	No
Artery-Coronary	205	LARP4	ENSG00000161813.21	12	50392383	50480004	-0.00146214	0.00381182	0.701735	17916	0.939138	No
Artery-Coronary	205	DIP2B	ENSG00000066084.12	12	50505107	50748667	-0.00311061	0.00316957	0.327693	17916	0.818603	No
Artery-Coronary	205	ATF1	ENSG00000123268.8	12	50763710	50821122	-0.000823111	0.00394435	0.834929	17916	0.966401	No
Artery-Coronary	205	METTL7A	ENSG00000185432.11	12	50923472	50932517	-0.00435337	0.00519285	0.402934	17916	0.849312	No
Artery-Coronary	205	RP11-407N8.6	ENSG00000274156.1	12	50934942	50935464	-0.0131399	0.0204604	0.521542	17916	0.890266	No
Artery-Coronary	205	SLC11A2	ENSG00000110911.14	12	50979401	51028566	-0.00735767	0.00340759	0.0321363	17916	0.479395	No
Artery-Coronary	205	LETMD1	ENSG00000050426.15	12	51047962	51060424	-0.0012287	0.00274854	0.655377	17916	0.929376	No
Artery-Coronary	205	CSRNP2	ENSG00000110925.6	12	51061205	51083664	0.00102287	0.00312638	0.74391	17916	0.947328	No
Artery-Coronary	205	TFCP2	ENSG00000135457.9	12	51093663	51173134	-0.001613	0.0026487	0.543293	17916	0.896432	No
Artery-Coronary	205	POU6F1	ENSG00000184271.16	12	51186936	51217708	-0.00149392	0.00307694	0.627888	17916	0.922312	No
Artery-Coronary	205	DAZAP2	ENSG00000183283.15	12	51238292	51271362	-0.000804249	0.00217297	0.711725	17916	0.941965	No
Artery-Coronary	205	SMAGP	ENSG00000170545.16	12	51244558	51270717	-0.00956095	0.00595812	0.110286	17916	0.651462	No
Artery-Coronary	205	BIN2	ENSG00000110934.10	12	51281038	51324668	-0.00446105	0.00449327	0.322105	17916	0.81544	No
Artery-Coronary	205	GALNT6	ENSG00000139629.15	12	51351247	51392867	-0.00945771	0.00785715	0.230257	17916	0.756951	No
Artery-Coronary	205	SLC4A8	ENSG00000050438.16	12	51403073	51515763	-0.00221288	0.00740838	0.765508	17916	0.949539	No
Artery-Coronary	205	SCN8A	ENSG00000196876.15	12	51590266	51812864	0.000817611	0.0115609	0.943696	17916	0.986737	No
Artery-Coronary	205	FIGNL2	ENSG00000261308.2	12	51817840	51848766	-0.00303744	0.011176	0.786096	17916	0.954503	No
Artery-Coronary	205	ACVRL1	ENSG00000139567.12	12	51906908	51923361	-0.00629068	0.00599608	0.295501	17916	0.804659	No
Artery-Coronary	205	ACVR1B	ENSG00000135503.12	12	51951667	51997078	-0.00969355	0.00420772	0.0223601	17916	0.444129	No
Artery-Coronary	205	GRASP	ENSG00000161835.10	12	52006940	52015889	0.00943299	0.00838659	0.262159	17916	0.780345	No
Artery-Coronary	205	NR4A1	ENSG00000123358.19	12	52022832	52059507	0.0184101	0.0177162	0.300097	17916	0.806556	No
Artery-Coronary	205	RP11-1100L3.8	ENSG00000259884.1	12	52058459	52058619	0.0656863	0.0239219	0.00663763	17916	0.315197	No
Artery-Coronary	205	ATG101	ENSG00000123395.14	12	52069246	52077494	0.00156469	0.00329601	0.635551	17916	0.924226	No
Artery-Coronary	205	LINC00592	ENSG00000258279.3	12	52164115	52223804	-0.0208134	0.0210795	0.324763	17916	0.817313	No
Artery-Coronary	205	KRT80	ENSG00000167767.13	12	52168996	52192000	-0.0274681	0.0154185	0.0764893	17916	0.6041	No
Artery-Coronary	205	KRT7	ENSG00000135480.15	12	52232520	52252186	-0.022082	0.0150787	0.144788	17916	0.690268	No
Artery-Coronary	205	KRT86	ENSG00000170442.11	12	52249300	52309163	-0.0157939	0.0132497	0.234798	17916	0.759869	No
Artery-Coronary	205	KRT81	ENSG00000205426.10	12	52285913	52291534	-0.0242318	0.0160355	0.132478	17916	0.684603	No
Artery-Coronary	205	KRT85	ENSG00000135443.8	12	52360006	52367481	-0.0182429	0.0296856	0.539624	17916	0.895863	No
Artery-Coronary	205	KRT6B	ENSG00000185479.5	12	52446651	52452126	0.0188421	0.0213307	0.378215	17916	0.840614	No
Artery-Coronary	205	KRT6C	ENSG00000170465.9	12	52468516	52473785	0.0148348	0.0281123	0.598348	17916	0.915228	No
Artery-Coronary	205	KRT6A	ENSG00000205420.10	12	52487174	52493257	0.00124707	0.0227822	0.956406	17916	0.99016	No
Artery-Coronary	205	KRT5	ENSG00000186081.11	12	52514575	52520687	0.00818429	0.013696	0.550866	17916	0.898729	No
Artery-Coronary	205	KRT72	ENSG00000170486.10	12	52585589	52601466	-0.00454239	0.0269922	0.866544	17916	0.972593	No
Artery-Coronary	205	KRT2	ENSG00000172867.3	12	52644558	52652164	-0.0234516	0.0264974	0.37729	17916	0.840614	No
Artery-Coronary	205	KRT1	ENSG00000167768.4	12	52674736	52680407	-0.00910509	0.0208046	0.662158	17916	0.929501	No
Artery-Coronary	205	KRT77	ENSG00000189182.9	12	52689626	52703463	-0.0319862	0.0227047	0.160594	17916	0.705716	No
Artery-Coronary	205	KRT4	ENSG00000170477.12	12	52806549	52814551	-0.00786446	0.0308889	0.799314	17916	0.956696	No
Artery-Coronary	205	KRT79	ENSG00000185640.5	12	52821447	52834295	-0.0690277	0.024746	0.00583859	17916	0.308734	No
Artery-Coronary	205	KRT78	ENSG00000170423.12	12	52837804	52849092	-0.0107583	0.0207557	0.604854	17916	0.915848	No
Artery-Coronary	205	KRT8	ENSG00000170421.12	12	52897187	52949920	-0.0326309	0.0150297	0.0312112	17916	0.477932	No
Artery-Coronary	205	KRT18	ENSG00000111057.10	12	52948871	52952901	-0.0193431	0.0144675	0.182881	17916	0.726033	No
Artery-Coronary	205	EIF4B	ENSG00000063046.17	12	53006158	53042209	-0.00138033	0.00341819	0.686817	17916	0.936026	No
Artery-Coronary	205	TNS2	ENSG00000111077.17	12	53047051	53064315	0.00477039	0.00375053	0.205013	17916	0.74562	No
Artery-Coronary	205	SPRYD3	ENSG00000167778.8	12	53064373	53079420	-0.000126283	0.00363592	0.972331	17916	0.993175	No
Artery-Coronary	205	IGFBP6	ENSG00000167779.7	12	53097436	53102345	0.00559147	0.00810648	0.491223	17916	0.882496	No
Artery-Coronary	205	SOAT2	ENSG00000167780.11	12	53103518	53124538	0.000287192	0.0114519	0.98002	17916	0.994606	No
Artery-Coronary	205	CSAD	ENSG00000139631.18	12	53157663	53180909	0.00214971	0.00488966	0.660713	17916	0.929501	No
Artery-Coronary	205	RP11-1136G11.8	ENSG00000257808.1	12	53159586	53161000	0.0253091	0.019691	0.200309	17916	0.740981	No
Artery-Coronary	205	ZNF740	ENSG00000139651.10	12	53180700	53195141	-0.00549844	0.00437921	0.21087	17916	0.747033	No
Artery-Coronary	205	ITGB7	ENSG00000139626.15	12	53195374	53207307	0.000116222	0.00895265	0.989656	17916	0.996984	No
Artery-Coronary	205	RARG	ENSG00000172819.16	12	53210567	53232980	0.00412183	0.00460708	0.372138	17916	0.83981	No
Artery-Coronary	205	MFSD5	ENSG00000182544.8	12	53251251	53254405	-0.00104436	0.00339092	0.758442	17916	0.949329	No
Artery-Coronary	205	ESPL1	ENSG00000135476.11	12	53268299	53293643	-0.00324283	0.010685	0.761859	17916	0.949357	No
Artery-Coronary	205	PFDN5	ENSG00000123349.13	12	53295291	53299450	0.000272679	0.00292365	0.925794	17916	0.98308	No
Artery-Coronary	205	C12orf10	ENSG00000139637.13	12	53299686	53307177	-0.00453158	0.0022932	0.0496472	17916	0.538294	No
Artery-Coronary	205	AAAS	ENSG00000094914.12	12	53307456	53324864	0.00531721	0.00345028	0.125021	17916	0.673648	No
Artery-Coronary	205	SP1	ENSG00000185591.9	12	53380176	53416446	-0.00164031	0.00251622	0.515287	17916	0.890097	No
Artery-Coronary	205	AMHR2	ENSG00000135409.10	12	53423855	53431534	-0.000935003	0.022765	0.967283	17916	0.992576	No
Artery-Coronary	205	PRR13	ENSG00000205352.10	12	53441605	53446645	0.000790339	0.00287515	0.783714	17916	0.95393	No
Artery-Coronary	205	PCBP2	ENSG00000197111.15	12	53452102	53479668	-0.00128758	0.00230423	0.576989	17916	0.908483	No
Artery-Coronary	205	MAP3K12	ENSG00000139625.12	12	53481163	53500063	0.00793344	0.00362352	0.0298307	17916	0.470464	No
Artery-Coronary	205	TARBP2	ENSG00000139546.10	12	53500937	53506431	0.00458943	0.00295984	0.122734	17916	0.668295	No
Artery-Coronary	205	NPFF	ENSG00000139574.8	12	53506690	53507638	-0.00333906	0.00498788	0.504062	17916	0.886234	No
Artery-Coronary	205	ATF7	ENSG00000170653.18	12	53507856	53626410	-0.00577845	0.00285084	0.0441204	17916	0.526235	No
Artery-Coronary	205	ATP5G2	ENSG00000135390.17	12	53632726	53677408	0.00354141	0.00271437	0.193637	17916	0.734616	No
Artery-Coronary	205	CALCOCO1	ENSG00000012822.15	12	53708517	53727745	-0.000598528	0.00307992	0.846131	17916	0.968521	No
Artery-Coronary	205	HOXC10	ENSG00000180818.4	12	53985084	53990279	-0.0195973	0.0261328	0.454271	17916	0.86664	No
Artery-Coronary	205	HOXC6	ENSG00000197757.7	12	53990624	54030823	0.0404258	0.0169435	0.0180571	17916	0.414394	No
Artery-Coronary	205	HOXC8	ENSG00000037965.5	12	54009106	54012362	-0.00493287	0.0262383	0.851083	17916	0.969851	No
Artery-Coronary	205	AC012531.25	ENSG00000260597.1	12	54019910	54022589	-0.00855149	0.0240208	0.722248	17916	0.942711	No
Artery-Coronary	205	HOXC5	ENSG00000172789.3	12	54032853	54035358	0.0164961	0.0178094	0.355532	17916	0.832883	No
Artery-Coronary	205	HOXC4	ENSG00000198353.7	12	54037854	54056030	0.0108676	0.0134552	0.420321	17916	0.854268	No
Artery-Coronary	205	FLJ12825	ENSG00000248265.1	12	54058254	54122234	0.0148423	0.014629	0.311644	17916	0.811277	No
Artery-Coronary	205	LINC01598	ENSG00000250432.5	12	54085132	54125992	0.00721094	0.0170544	0.672922	17916	0.932418	No
Artery-Coronary	205	RP11-834C11.4	ENSG00000250742.2	12	54126098	54142493	-0.00703722	0.00678771	0.301216	17916	0.806556	No
Artery-Coronary	205	SMUG1	ENSG00000123415.15	12	54129518	54189008	0.00393067	0.00289731	0.17656	17916	0.722863	No
Artery-Coronary	205	RP11-834C11.15	ENSG00000283073.1	12	54142591	54147485	0.00904551	0.0151599	0.551464	17916	0.898729	No
Artery-Coronary	205	RP11-834C11.11	ENSG00000260470.1	12	54145069	54146295	-9.63456e-05	0.0175382	0.995623	17916	0.999024	No
Artery-Coronary	205	RP11-834C11.10	ENSG00000257534.1	12	54162065	54164452	-0.0661984	0.0240222	0.00644877	17916	0.309891	No
Artery-Coronary	205	CBX5	ENSG00000094916.15	12	54230940	54280133	0.00462768	0.00267853	0.0857307	17916	0.615813	No
Artery-Coronary	205	HNRNPA1	ENSG00000135486.17	12	54280193	54287088	-0.00650372	0.00355247	0.0687625	17916	0.59371	No
Artery-Coronary	205	NFE2	ENSG00000123405.13	12	54292111	54301121	0.00536902	0.0139052	0.699858	17916	0.938593	No
Artery-Coronary	205	COPZ1	ENSG00000111481.9	12	54301202	54351849	-0.000152971	0.00255289	0.952284	17916	0.988811	No
Artery-Coronary	205	GPR84	ENSG00000139572.3	12	54362445	54364487	0.00386481	0.0121185	0.750153	17916	0.948209	No
Artery-Coronary	205	ZNF385A	ENSG00000161642.17	12	54369133	54391298	-0.00193919	0.0063075	0.758857	17916	0.949329	No
Artery-Coronary	205	ITGA5	ENSG00000161638.10	12	54395261	54419460	-0.012345	0.00828588	0.137977	17916	0.68768	No
Artery-Coronary	205	GTSF1	ENSG00000170627.10	12	54455950	54473599	0.0215404	0.0249141	0.388397	17916	0.844153	No
Artery-Coronary	205	NCKAP1L	ENSG00000123338.12	12	54497711	54548238	-0.00864049	0.00587617	0.143163	17916	0.688438	No
Artery-Coronary	205	PDE1B	ENSG00000123360.11	12	54549350	54579239	-0.0318046	0.0087621	0.000367972	17916	0.152576	No
Artery-Coronary	205	PPP1R1A	ENSG00000135447.16	12	54575387	54588659	-0.0152207	0.00929103	0.103095	17916	0.639562	No
Artery-Coronary	205	DCD	ENSG00000161634.11	12	54644591	54648493	-0.00667712	0.0273796	0.807603	17916	0.958347	No
Artery-Coronary	205	MUCL1	ENSG00000172551.10	12	54830519	54858393	0.00843038	0.0292454	0.773472	17916	0.950838	No
Artery-Coronary	205	TESPA1	ENSG00000135426.15	12	54948018	54984746	0.00291266	0.00913547	0.750219	17916	0.948209	No
Artery-Coronary	205	METTL7B	ENSG00000170439.6	12	55681546	55684567	0.00889654	0.015525	0.567318	17916	0.905127	No
Artery-Coronary	205	ITGA7	ENSG00000135424.15	12	55684612	55716036	0.000558887	0.00523539	0.915103	17916	0.98043	No
Artery-Coronary	205	BLOC1S1	ENSG00000135441.7	12	55716044	55720087	0.0025567	0.00399122	0.522597	17916	0.890266	No
Artery-Coronary	205	RDH5	ENSG00000135437.9	12	55720367	55724705	0.0198456	0.00967383	0.0416458	17916	0.515891	No
Artery-Coronary	205	CD63	ENSG00000135404.11	12	55725323	55729661	-0.00807015	0.0032621	0.0142755	17916	0.392872	No
Artery-Coronary	205	GDF11	ENSG00000135414.9	12	55743280	55757273	0.00736233	0.00562276	0.192047	17916	0.734616	No
Artery-Coronary	205	SARNP	ENSG00000205323.8	12	55757279	55817756	-0.000692328	0.00227011	0.760732	17916	0.949329	No
Artery-Coronary	205	ORMDL2	ENSG00000123353.9	12	55817919	55820959	-0.00711576	0.0032741	0.0310387	17916	0.47692	No
Artery-Coronary	205	DNAJC14	ENSG00000135392.15	12	55821880	55829607	-0.00799337	0.00516696	0.123587	17916	0.670965	No
Artery-Coronary	205	MMP19	ENSG00000123342.15	12	55836247	55842966	0.00741333	0.00796648	0.353304	17916	0.832008	No
Artery-Coronary	205	PYM1	ENSG00000170473.16	12	55901413	55932560	0.00397339	0.00270175	0.143097	17916	0.688438	No
Artery-Coronary	205	DGKA	ENSG00000065357.19	12	55927614	55954027	0.00722785	0.00447004	0.107611	17916	0.647452	No
Artery-Coronary	205	PMEL	ENSG00000185664.14	12	55954105	55973317	-0.00627346	0.010323	0.544129	17916	0.896432	No
Artery-Coronary	205	CDK2	ENSG00000123374.10	12	55966769	55972784	0.0012271	0.00428512	0.774924	17916	0.950842	No
Artery-Coronary	205	RAB5B	ENSG00000111540.15	12	55973913	55996683	-0.00067955	0.00219353	0.757068	17916	0.949329	No
Artery-Coronary	205	SUOX	ENSG00000139531.12	12	55997180	56006641	-0.00122582	0.00382832	0.749184	17916	0.947996	No
Artery-Coronary	205	IKZF4	ENSG00000123411.14	12	56007659	56038435	-0.00280409	0.00462458	0.545037	17916	0.896524	No
Artery-Coronary	205	RPS26	ENSG00000197728.9	12	56041853	56044675	0.0246723	0.0127096	0.0537657	17916	0.550211	No
Artery-Coronary	205	ERBB3	ENSG00000065361.14	12	56079857	56103505	0.0122321	0.00878829	0.165655	17916	0.711036	No
Artery-Coronary	205	PA2G4	ENSG00000170515.13	12	56104319	56113907	-0.00154221	0.00218365	0.480929	17916	0.877872	No
Artery-Coronary	205	RPL41	ENSG00000229117.8	12	56116586	56117943	-0.00172345	0.00351785	0.62478	17916	0.921616	No
Artery-Coronary	205	ZC3H10	ENSG00000135482.6	12	56118159	56127514	0.000149573	0.00304091	0.960824	17916	0.991131	No
Artery-Coronary	205	ESYT1	ENSG00000139641.12	12	56128056	56144671	-0.00351472	0.0040613	0.387943	17916	0.844153	No
Artery-Coronary	205	MYL6B	ENSG00000196465.10	12	56152256	56157982	0.00145844	0.00425568	0.732215	17916	0.945331	No
Artery-Coronary	205	MYL6	ENSG00000092841.18	12	56158161	56162982	-0.000164777	0.00376832	0.96517	17916	0.992283	No
Artery-Coronary	205	SMARCC2	ENSG00000139613.11	12	56163497	56189567	-0.00148025	0.00231254	0.522911	17916	0.890285	No
Artery-Coronary	205	RNF41	ENSG00000181852.17	12	56202175	56221933	-0.00408364	0.00309823	0.189132	17916	0.730495	No
Artery-Coronary	205	NABP2	ENSG00000139579.12	12	56222015	56229854	0.00299195	0.00231975	0.198758	17916	0.740981	No
Artery-Coronary	205	SLC39A5	ENSG00000139540.11	12	56230049	56237806	0.0244852	0.0111737	0.0296914	17916	0.469568	No
Artery-Coronary	205	ANKRD52	ENSG00000139645.9	12	56237847	56258391	-0.00310309	0.00266873	0.246441	17916	0.769078	No
Artery-Coronary	205	COQ10A	ENSG00000135469.13	12	56266858	56270966	0.021447	0.00595175	0.00040456	17916	0.154215	No
Artery-Coronary	205	CS	ENSG00000062485.18	12	56271699	56300392	-0.00229126	0.00313982	0.466481	17916	0.872119	No
Artery-Coronary	205	CNPY2	ENSG00000257727.5	12	56309842	56316222	0.00389325	0.0021384	0.0702954	17916	0.594861	No
Artery-Coronary	205	PAN2	ENSG00000135473.14	12	56316337	56334053	0.00680362	0.00396027	0.0874933	17916	0.617274	No
Artery-Coronary	205	IL23A	ENSG00000110944.8	12	56334174	56340410	0.0103436	0.0114444	0.367282	17916	0.838015	No
Artery-Coronary	205	STAT2	ENSG00000170581.13	12	56341597	56360126	-0.00251841	0.00323109	0.436733	17916	0.859204	No
Artery-Coronary	205	TIMELESS	ENSG00000111602.11	12	56416373	56449403	-0.00798235	0.0045261	0.0794636	17916	0.604531	No
Artery-Coronary	205	SPRYD4	ENSG00000176422.13	12	56468567	56479707	0.00283346	0.00370289	0.445137	17916	0.862868	No
Artery-Coronary	205	GLS2	ENSG00000135423.12	12	56479780	56488414	-0.0103553	0.0142735	0.469075	17916	0.873229	No
Artery-Coronary	205	RBMS2	ENSG00000076067.12	12	56521929	56595595	-0.00406653	0.00326365	0.214356	17916	0.749313	No
Artery-Coronary	205	BAZ2A	ENSG00000076108.11	12	56596197	56636816	-0.00118174	0.0025581	0.64466	17916	0.92739	No
Artery-Coronary	205	ATP5B	ENSG00000110955.8	12	56638175	56646068	0.00137353	0.00296069	0.643255	17916	0.926687	No
Artery-Coronary	205	PTGES3	ENSG00000110958.15	12	56663341	56688408	-0.00175627	0.00299605	0.558467	17916	0.900261	No
Artery-Coronary	205	NACA	ENSG00000196531.10	12	56712428	56731595	-0.00257291	0.00267797	0.337937	17916	0.82567	No
Artery-Coronary	205	PRIM1	ENSG00000198056.13	12	56731629	56752373	0.000743889	0.00531118	0.888766	17916	0.975279	No
Artery-Coronary	205	HSD17B6	ENSG00000025423.11	12	56752161	56787790	-0.00942371	0.0145701	0.518582	17916	0.890097	No
Artery-Coronary	205	SDR9C7	ENSG00000170426.1	12	56923154	56934405	-0.00474097	0.0162223	0.770426	17916	0.950344	No
Artery-Coronary	205	RDH16	ENSG00000139547.7	12	56951431	56959374	0.00465557	0.00850422	0.584742	17916	0.910892	No
Artery-Coronary	205	GPR182	ENSG00000166856.2	12	56994446	56998441	-0.014425	0.0183975	0.43401	17916	0.859134	No
Artery-Coronary	205	ZBTB39	ENSG00000166860.2	12	56998834	57006446	0.0151521	0.00509479	0.00333521	17916	0.270378	No
Artery-Coronary	205	TAC3	ENSG00000166863.11	12	57010000	57028883	-0.0109554	0.0231902	0.637194	17916	0.924576	No
Artery-Coronary	205	MYO1A	ENSG00000166866.12	12	57028517	57051198	-0.0100346	0.0155013	0.518224	17916	0.890097	No
Artery-Coronary	205	NEMP1	ENSG00000166881.9	12	57055643	57088063	-0.00775401	0.00475675	0.104799	17916	0.643007	No
Artery-Coronary	205	NAB2	ENSG00000166886.12	12	57088894	57095407	-0.0113424	0.00536185	0.035749	17916	0.496997	No
Artery-Coronary	205	STAT6	ENSG00000166888.11	12	57095477	57132139	0.00126437	0.00236348	0.593326	17916	0.912997	No
Artery-Coronary	205	LRP1	ENSG00000123384.13	12	57128493	57213351	-0.0035209	0.0039717	0.376513	17916	0.840614	No
Artery-Coronary	205	NXPH4	ENSG00000182379.9	12	57216795	57226449	-0.0151102	0.0141817	0.288066	17916	0.798915	No
Artery-Coronary	205	SHMT2	ENSG00000182199.10	12	57229327	57234902	-0.0115486	0.00477663	0.0165981	17916	0.406979	No
Artery-Coronary	205	NDUFA4L2	ENSG00000185633.10	12	57234936	57240715	0.00273147	0.0103818	0.792769	17916	0.955928	No
Artery-Coronary	205	STAC3	ENSG00000185482.7	12	57243453	57251193	-0.00298445	0.00713839	0.676376	17916	0.93271	No
Artery-Coronary	205	R3HDM2	ENSG00000179912.20	12	57253764	57431005	-0.00141672	0.00241059	0.557454	17916	0.900261	No
Artery-Coronary	205	INHBE	ENSG00000139269.2	12	57452323	57459280	-0.0202047	0.0126577	0.112161	17916	0.654452	No
Artery-Coronary	205	GLI1	ENSG00000111087.9	12	57460135	57472254	0.0354953	0.0113592	0.00206944	17916	0.246394	No
Artery-Coronary	205	ARHGAP9	ENSG00000123329.17	12	57472263	57488814	-0.00214067	0.00686506	0.755531	17916	0.949302	No
Artery-Coronary	205	MARS	ENSG00000166986.14	12	57475445	57516587	0.000998427	0.00314993	0.75163	17916	0.948674	No
Artery-Coronary	205	DDIT3	ENSG00000175197.11	12	57516656	57520517	-0.0138101	0.00755523	0.0691958	17916	0.594333	No
Artery-Coronary	205	MBD6	ENSG00000166987.14	12	57520710	57530101	-0.00296374	0.00426293	0.48779	17916	0.880749	No
Artery-Coronary	205	DCTN2	ENSG00000175203.15	12	57530149	57547331	0.000412883	0.00217481	0.849639	17916	0.969578	No
Artery-Coronary	205	KIF5A	ENSG00000155980.11	12	57549998	57586632	-0.00286798	0.00826213	0.728897	17916	0.944816	No
Artery-Coronary	205	PIP4K2C	ENSG00000166908.17	12	57591174	57603418	-0.0083809	0.00308359	0.00720113	17916	0.319345	No
Artery-Coronary	205	DTX3	ENSG00000178498.15	12	57604622	57609804	0.00265839	0.00335817	0.429609	17916	0.856922	No
Artery-Coronary	205	ARHGEF25	ENSG00000240771.6	12	57610180	57619379	-0.00164785	0.00375726	0.661484	17916	0.929501	No
Artery-Coronary	205	SLC26A10	ENSG00000135502.17	12	57619527	57625894	-0.00618812	0.00657161	0.347616	17916	0.829368	No
Artery-Coronary	205	B4GALNT1	ENSG00000135454.13	12	57626152	57633355	0.00773159	0.00714187	0.280423	17916	0.793531	No
Artery-Coronary	205	OS9	ENSG00000135506.15	12	57693955	57721557	-0.00196871	0.00283895	0.488898	17916	0.881462	No
Artery-Coronary	205	AGAP2	ENSG00000135439.11	12	57723761	57742157	-0.0101962	0.00756525	0.179401	17916	0.724887	No
Artery-Coronary	205	TSPAN31	ENSG00000135452.9	12	57739736	57750211	0.00125237	0.00296095	0.67282	17916	0.932418	No
Artery-Coronary	205	CDK4	ENSG00000135446.16	12	57750442	57756013	-0.00265983	0.00292334	0.364093	17916	0.836228	No
Artery-Coronary	205	MARCH9	ENSG00000139266.5	12	57755098	57760407	0.00411777	0.00318346	0.197472	17916	0.739395	No
Artery-Coronary	205	CYP27B1	ENSG00000111012.9	12	57762339	57767251	0.00382697	0.0106967	0.720927	17916	0.942623	No
Artery-Coronary	205	METTL1	ENSG00000037897.16	12	57768471	57772599	-0.00026187	0.0048654	0.957135	17916	0.990471	No
Artery-Coronary	205	METTL21B	ENSG00000123427.16	12	57771606	57782541	-0.0039252	0.00482458	0.416941	17916	0.854268	No
Artery-Coronary	205	TSFM	ENSG00000123297.17	12	57782589	57808071	0.00382162	0.00302816	0.208545	17916	0.747033	No
Artery-Coronary	205	AVIL	ENSG00000135407.10	12	57797740	57818704	0.00371401	0.00844595	0.660646	17916	0.929501	No
Artery-Coronary	205	RP11-571M6.17	ENSG00000270039.1	12	57803838	57804415	0.014174	0.00822533	0.0865391	17916	0.61623	No
Artery-Coronary	205	RP11-571M6.18	ENSG00000269903.1	12	57814494	57814926	-0.0111545	0.0144556	0.441323	17916	0.861676	No
Artery-Coronary	205	CTDSP2	ENSG00000175215.10	12	57819927	57846739	-0.0011322	0.00315966	0.720509	17916	0.942623	No
Artery-Coronary	205	RP11-620J15.2	ENSG00000245651.2	12	57869835	57895651	0.00459129	0.0190505	0.80982	17916	0.958826	No
Artery-Coronary	205	RP11-620J15.3	ENSG00000257698.1	12	57931528	57936175	0.00354612	0.00416188	0.395302	17916	0.847208	No
Artery-Coronary	205	ATP23	ENSG00000166896.7	12	57941541	57957269	0.00683315	0.00911459	0.454402	17916	0.866716	No
Artery-Coronary	205	RP11-767I20.1	ENSG00000257259.1	12	58565960	58781747	0.0279714	0.0220024	0.205239	17916	0.74562	No
Artery-Coronary	205	LRIG3	ENSG00000139263.11	12	58872149	58920522	0.00133634	0.00464653	0.773979	17916	0.950842	No
Artery-Coronary	205	SLC16A7	ENSG00000118596.11	12	59596067	59789855	-0.00743374	0.00601817	0.218333	17916	0.750943	No
Artery-Coronary	205	FAM19A2	ENSG00000198673.10	12	61708259	62279150	0.00435752	0.0126962	0.731832	17916	0.945331	No
Artery-Coronary	205	USP15	ENSG00000135655.15	12	62260338	62417431	-0.00289089	0.00319252	0.366382	17916	0.837682	No
Artery-Coronary	205	MON2	ENSG00000061987.14	12	62466817	62600479	0.00322451	0.00230659	0.163818	17916	0.709202	No
Artery-Coronary	205	LINC01465	ENSG00000221949.5	12	62601751	62603685	-0.0086931	0.0111403	0.436204	17916	0.859134	No
Artery-Coronary	205	RP11-631N16.4	ENSG00000275180.1	12	62603909	62604399	-0.00231505	0.00701586	0.741797	17916	0.946846	No
Artery-Coronary	205	RP11-631N16.2	ENSG00000257354.2	12	62613605	62622213	0.00745485	0.00553499	0.179691	17916	0.72524	No
Artery-Coronary	205	PPM1H	ENSG00000111110.11	12	62643982	62935037	-0.000369837	0.00706644	0.958317	17916	0.990909	No
Artery-Coronary	205	AVPR1A	ENSG00000166148.3	12	63142759	63150942	-0.00220137	0.012953	0.865237	17916	0.972208	No
Artery-Coronary	205	DPY19L2	ENSG00000177990.11	12	63558913	63668849	-0.00480823	0.0115175	0.676824	17916	0.93271	No
Artery-Coronary	205	TMEM5	ENSG00000118600.11	12	63779803	63809558	-0.00524084	0.00594966	0.379547	17916	0.840614	No
Artery-Coronary	205	SRGAP1	ENSG00000196935.8	12	63844293	64162221	0.0031119	0.00521597	0.551505	17916	0.898729	No
Artery-Coronary	205	C12orf66	ENSG00000174206.12	12	64186316	64222296	0.000269855	0.00390385	0.944965	17916	0.987009	No
Artery-Coronary	205	C12orf56	ENSG00000185306.12	12	64264762	64390741	-0.00194353	0.0217708	0.928963	17916	0.983679	No
Artery-Coronary	205	XPOT	ENSG00000184575.11	12	64404350	64451127	-0.00713674	0.00322079	0.027936	17916	0.465149	No
Artery-Coronary	205	TBK1	ENSG00000183735.9	12	64455840	64502108	0.00229518	0.00264407	0.386505	17916	0.843531	No
Artery-Coronary	205	RASSF3	ENSG00000153179.12	12	64507001	64697567	-0.00507931	0.00683334	0.458246	17916	0.868719	No
Artery-Coronary	205	GNS	ENSG00000135677.10	12	64713445	64759447	-0.00109106	0.00317613	0.731603	17916	0.945263	No
Artery-Coronary	205	TBC1D30	ENSG00000111490.12	12	64781193	64881032	0.00624593	0.00614659	0.310894	17916	0.811004	No
Artery-Coronary	205	WIF1	ENSG00000156076.9	12	65050626	65121566	-0.0360953	0.0299741	0.230062	17916	0.756708	No
Artery-Coronary	205	LEMD3	ENSG00000174106.2	12	65169571	65248327	0.00174617	0.00263567	0.508475	17916	0.887938	No
Artery-Coronary	205	MSRB3	ENSG00000174099.10	12	65278643	65488244	-0.00110659	0.00332877	0.739944	17916	0.946011	No
Artery-Coronary	205	RP11-230G5.2	ENSG00000250748.6	12	65466908	65642372	-0.00374443	0.0119387	0.754154	17916	0.948674	No
Artery-Coronary	205	RP11-221N13.3	ENSG00000256268.1	12	65602869	65612997	0.0316085	0.0209708	0.133468	17916	0.686081	No
Artery-Coronary	205	HMGA2	ENSG00000149948.13	12	65824131	65966295	0.00713339	0.0210224	0.734756	17916	0.94565	No
Artery-Coronary	205	LLPH	ENSG00000139233.6	12	66116555	66130750	0.00240026	0.00259408	0.356037	17916	0.833172	No
Artery-Coronary	205	TMBIM4	ENSG00000155957.17	12	66135846	66170072	-0.00172653	0.00227761	0.449398	17916	0.865464	No
Artery-Coronary	205	IRAK3	ENSG00000090376.10	12	66188879	66254622	-0.00224478	0.00453534	0.621227	17916	0.921412	No
Artery-Coronary	205	HELB	ENSG00000127311.9	12	66302545	66347430	-0.00634133	0.00671649	0.346341	17916	0.829109	No
Artery-Coronary	205	GRIP1	ENSG00000155974.11	12	66347646	66804186	-0.0131596	0.0174485	0.451701	17916	0.865547	No
Artery-Coronary	205	CAND1	ENSG00000111530.12	12	67269281	67319951	0.00156986	0.00223717	0.483749	17916	0.879123	No
Artery-Coronary	205	DYRK2	ENSG00000127334.10	12	67648338	67665406	-0.000493584	0.00433603	0.909495	17916	0.979831	No
Artery-Coronary	205	RP11-43N5.1	ENSG00000255970.1	12	67709047	67729475	0.0266648	0.0199493	0.183005	17916	0.726033	No
Artery-Coronary	205	LINC01479	ENSG00000255772.5	12	67929235	67970017	0.0262956	0.0234067	0.262731	17916	0.780401	No
Artery-Coronary	205	IFNG	ENSG00000111537.4	12	68154768	68159747	-0.0173896	0.0263475	0.510079	17916	0.888893	No
Artery-Coronary	205	MDM1	ENSG00000111554.14	12	68272443	68332381	-0.000648009	0.00411667	0.875095	17916	0.973317	No
Artery-Coronary	205	RP11-81H14.2	ENSG00000251301.6	12	68332888	68451663	-0.000509889	0.0171905	0.97637	17916	0.994439	No
Artery-Coronary	205	RP11-81H14.1	ENSG00000273824.1	12	68426331	68427737	0.033352	0.0242316	0.170385	17916	0.716408	No
Artery-Coronary	205	RAP1B	ENSG00000127314.17	12	68610839	68671901	-0.00217873	0.00244056	0.373181	17916	0.840133	No
Artery-Coronary	205	RP11-637A17.2	ENSG00000247363.2	12	68674371	68687755	0.00098746	0.0194582	0.959582	17916	0.99113	No
Artery-Coronary	205	NUP107	ENSG00000111581.9	12	68686734	68745809	-0.00744945	0.00316901	0.0198019	17916	0.427538	No
Artery-Coronary	205	SLC35E3	ENSG00000175782.9	12	68746106	68793964	-0.0087657	0.00424548	0.0403603	17916	0.515266	No
Artery-Coronary	205	MDM2	ENSG00000135679.22	12	68808176	68850686	-0.000372751	0.00371499	0.920187	17916	0.982027	No
Artery-Coronary	205	CPM	ENSG00000135678.11	12	68851175	68971570	-0.00710974	0.00937262	0.449089	17916	0.865464	No
Artery-Coronary	205	CPSF6	ENSG00000111605.16	12	69239537	69274358	0.00235838	0.00300796	0.434027	17916	0.859134	No
Artery-Coronary	205	LYZ	ENSG00000090382.6	12	69348341	69354234	0.00527734	0.0123018	0.668435	17916	0.931694	No
Artery-Coronary	205	YEATS4	ENSG00000127337.6	12	69359703	69390796	-0.000127612	0.00475589	0.978623	17916	0.994496	No
Artery-Coronary	205	FRS2	ENSG00000166225.8	12	69470349	69579789	-0.00557673	0.00285873	0.0526114	17916	0.548333	No
Artery-Coronary	205	CCT2	ENSG00000166226.12	12	69585334	69601570	-0.000197949	0.00227471	0.930749	17916	0.983711	No
Artery-Coronary	205	RAB3IP	ENSG00000127328.21	12	69738681	69823204	-0.00128221	0.00509681	0.801655	17916	0.957102	No
Artery-Coronary	205	MYRFL	ENSG00000166268.10	12	69825304	69959097	0.0250527	0.014589	0.0876289	17916	0.617362	No
Artery-Coronary	205	LINC01481	ENSG00000257815.5	12	69904033	70242893	0.0097152	0.00567395	0.088545	17916	0.619435	No
Artery-Coronary	205	LINC01481	ENSG00000257613.1	12	70219132	70221862	-0.00515161	0.0195477	0.792431	17916	0.955928	No
Artery-Coronary	205	CNOT2	ENSG00000111596.11	12	70242994	70354993	-0.00348599	0.00247354	0.16044	17916	0.705392	No
Artery-Coronary	205	KCNMB4	ENSG00000135643.4	12	70366276	70434292	-0.00946254	0.00661599	0.15435	17916	0.699709	No
Artery-Coronary	205	PTPRB	ENSG00000127329.15	12	70515866	70637440	-0.00213269	0.00760401	0.779435	17916	0.95228	No
Artery-Coronary	205	PTPRR	ENSG00000153233.12	12	70638073	70920843	-0.0150095	0.0162478	0.356813	17916	0.833573	No
Artery-Coronary	205	TSPAN8	ENSG00000127324.8	12	71125085	71441898	0.00141476	0.0101828	0.889653	17916	0.975616	No
Artery-Coronary	205	LGR5	ENSG00000139292.12	12	71439770	71586310	0.0176987	0.0158312	0.265047	17916	0.783415	No
Artery-Coronary	205	ZFC3H1	ENSG00000133858.15	12	71609472	71667725	0.00726225	0.0035364	0.0414395	17916	0.515266	No
Artery-Coronary	205	THAP2	ENSG00000173451.6	12	71663970	71680639	0.0107051	0.00604646	0.078312	17916	0.6041	No
Artery-Coronary	205	TMEM19	ENSG00000139291.13	12	71686087	71705046	-0.00197263	0.00320489	0.538984	17916	0.89569	No
Artery-Coronary	205	RAB21	ENSG00000080371.5	12	71754874	71800285	0.00228268	0.00284548	0.423471	17916	0.854268	No
Artery-Coronary	205	TBC1D15	ENSG00000121749.15	12	71839707	71927248	-0.0022511	0.00276553	0.41671	17916	0.854268	No
Artery-Coronary	205	TRHDE	ENSG00000072657.8	12	72087266	72670757	-0.0166882	0.0138537	0.229912	17916	0.756708	No
Artery-Coronary	205	ATXN7L3B	ENSG00000253719.3	12	74537827	74545430	0.000338925	0.00226185	0.881052	17916	0.974156	No
Artery-Coronary	205	CAPS2	ENSG00000180881.19	12	75275979	75390928	0.010261	0.00476368	0.0325471	17916	0.481211	No
Artery-Coronary	205	GLIPR1L1	ENSG00000173401.9	12	75334639	75370560	-0.00419066	0.0103258	0.68533	17916	0.93564	No
Artery-Coronary	205	GLIPR1L2	ENSG00000180481.10	12	75391070	75432688	-0.0148591	0.0155815	0.341525	17916	0.826324	No
Artery-Coronary	205	GLIPR1	ENSG00000139278.9	12	75480680	75503853	-0.00177663	0.00549645	0.746889	17916	0.947854	No
Artery-Coronary	205	KRR1	ENSG00000111615.13	12	75490861	75511621	0.00484909	0.0027415	0.0785977	17916	0.6041	No
Artery-Coronary	205	PHLDA1	ENSG00000139289.13	12	76025447	76033932	0.0329165	0.00945495	0.000623711	17916	0.175917	No
Artery-Coronary	205	NAP1L1	ENSG00000187109.13	12	76036587	76085033	-0.000714735	0.00326485	0.826958	17916	0.963203	No
Artery-Coronary	205	RP11-54A9.1	ENSG00000257219.5	12	76259839	76305131	0.0218186	0.0230281	0.344644	17916	0.828256	No
Artery-Coronary	205	BBS10	ENSG00000179941.6	12	76344474	76348442	-0.00416562	0.00416994	0.319132	17916	0.81544	No
Artery-Coronary	205	OSBPL8	ENSG00000091039.16	12	76351797	76559809	-0.00316895	0.00319149	0.322051	17916	0.81544	No
Artery-Coronary	205	ZDHHC17	ENSG00000186908.14	12	76763588	76853696	-0.00258693	0.00243537	0.28953	17916	0.79988	No
Artery-Coronary	205	CSRP2	ENSG00000175183.9	12	76858715	76879060	0.0219034	0.00632831	0.000669371	17916	0.175917	No
Artery-Coronary	205	E2F7	ENSG00000165891.15	12	77021247	77065580	0.021693	0.0168392	0.199287	17916	0.740981	No
Artery-Coronary	205	NAV3	ENSG00000067798.14	12	77324641	78213008	-0.00755435	0.00894225	0.399329	17916	0.848246	No
Artery-Coronary	205	SYT1	ENSG00000067715.13	12	78863993	79452008	-0.0173831	0.00964	0.0729969	17916	0.600177	No
Artery-Coronary	205	RP1-78O14.1	ENSG00000257894.2	12	79341205	79503396	-0.0186473	0.0132006	0.159467	17916	0.704723	No
Artery-Coronary	205	PAWR	ENSG00000177425.10	12	79574979	79691097	-0.0126226	0.00451435	0.00572467	17916	0.308734	No
Artery-Coronary	205	PPP1R12A	ENSG00000058272.16	12	79773563	79934900	0.00597226	0.00370327	0.108534	17916	0.648146	No
Artery-Coronary	205	OTOGL	ENSG00000165899.10	12	80209453	80379090	0.00878475	0.0124037	0.479698	17916	0.876743	No
Artery-Coronary	205	PTPRQ	ENSG00000139304.12	12	80402178	80680234	-0.0210989	0.0152229	0.167433	17916	0.711934	No
Artery-Coronary	205	MYF6	ENSG00000111046.3	12	80707498	80709474	0.0115045	0.028981	0.691854	17916	0.936786	No
Artery-Coronary	205	LIN7A	ENSG00000111052.7	12	80792520	80889369	0.00954061	0.00674361	0.158837	17916	0.704112	No
Artery-Coronary	205	ACSS3	ENSG00000111058.7	12	80936414	81261205	-0.00849662	0.00447117	0.0589643	17916	0.562815	No
Artery-Coronary	205	PPFIA2	ENSG00000139220.16	12	81261949	81759553	-0.00905414	0.00704908	0.20061	17916	0.740981	No
Artery-Coronary	205	RP11-121G22.3	ENSG00000257467.5	12	81270675	81312422	-0.0188434	0.013173	0.154293	17916	0.699709	No
Artery-Coronary	205	CCDC59	ENSG00000133773.11	12	82223681	82358496	-0.00164699	0.00302842	0.587211	17916	0.910892	No
Artery-Coronary	205	METTL25	ENSG00000127720.7	12	82358789	82479236	-0.00573042	0.0037717	0.130408	17916	0.68017	No
Artery-Coronary	205	RP11-263K4.3	ENSG00000257431.1	12	82512677	82515817	-0.0209137	0.0204757	0.308417	17916	0.810452	No
Artery-Coronary	205	TMTC2	ENSG00000179104.8	12	82686880	83134870	-0.00909434	0.00617919	0.142801	17916	0.688438	No
Artery-Coronary	205	SLC6A15	ENSG00000072041.16	12	84859488	84913615	-0.0143311	0.0235033	0.542784	17916	0.896432	No
Artery-Coronary	205	LRRIQ1	ENSG00000133640.18	12	85036351	85263224	-0.022315	0.0200437	0.267032	17916	0.78446	No
Artery-Coronary	205	ALX1	ENSG00000180318.3	12	85280107	85301784	0.0187623	0.024495	0.444683	17916	0.862868	No
Artery-Coronary	205	RASSF9	ENSG00000198774.4	12	85800697	85836570	-0.00349349	0.00868052	0.687821	17916	0.936185	No
Artery-Coronary	205	NTS	ENSG00000133636.10	12	85874295	85882992	0.00981578	0.0305976	0.748726	17916	0.947897	No
Artery-Coronary	205	MGAT4C	ENSG00000182050.13	12	85955666	86601304	0.0116221	0.0128439	0.366722	17916	0.837817	No
Artery-Coronary	205	C12orf29	ENSG00000133641.17	12	88034132	88050160	0.00163825	0.00312285	0.600496	17916	0.915646	No
Artery-Coronary	205	CEP290	ENSG00000198707.14	12	88050354	88142216	0.00196954	0.00374629	0.599711	17916	0.915646	No
Artery-Coronary	205	TMTC3	ENSG00000139324.11	12	88142296	88199887	0.00238546	0.00363343	0.512307	17916	0.889788	No
Artery-Coronary	205	KITLG	ENSG00000049130.14	12	88492793	88580851	-0.00877623	0.00738467	0.236201	17916	0.76107	No
Artery-Coronary	205	RP11-13A1.1	ENSG00000246363.2	12	89010681	89019679	0.0229034	0.0248436	0.357793	17916	0.83387	No
Artery-Coronary	205	DUSP6	ENSG00000139318.7	12	89347232	89351014	0.0178248	0.00816774	0.0303586	17916	0.473303	No
Artery-Coronary	205	RP11-823E8.3	ENSG00000274021.1	12	89351172	89351639	0.0328015	0.0138706	0.0190862	17916	0.423204	No
Artery-Coronary	205	RP11-1109F11.3	ENSG00000271327.1	12	89367807	89369301	-0.00774204	0.00708579	0.275999	17916	0.790662	No
Artery-Coronary	205	RP11-1109F11.5	ENSG00000271259.1	12	89371820	89372359	0.000256491	0.00994181	0.979446	17916	0.994606	No
Artery-Coronary	205	POC1B	ENSG00000139323.13	12	89419718	89526024	-0.00707042	0.00288804	0.0153012	17916	0.400268	No
Artery-Coronary	205	GALNT4	ENSG00000257594.3	12	89519408	89524806	0.00167375	0.0040394	0.679098	17916	0.933619	No
Artery-Coronary	205	ATP2B1	ENSG00000070961.15	12	89588049	89708831	-0.00159839	0.00409216	0.696548	17916	0.937315	No
Artery-Coronary	205	ATP2B1-AS1	ENSG00000271614.1	12	89708959	89712590	0.00117409	0.00716543	0.870027	17916	0.972808	No
Artery-Coronary	205	KERA	ENSG00000139330.5	12	91050491	91057983	0.0187095	0.025277	0.460141	17916	0.869425	No
Artery-Coronary	205	LUM	ENSG00000139329.4	12	91102629	91111831	0.0106827	0.00825969	0.197519	17916	0.739395	No
Artery-Coronary	205	DCN	ENSG00000011465.16	12	91140484	91183123	0.00455324	0.00631916	0.472109	17916	0.874582	No
Artery-Coronary	205	RP11-121E16.1	ENSG00000258100.1	12	91362196	91368606	-0.00643265	0.0235645	0.785176	17916	0.954291	No
Artery-Coronary	205	BTG1	ENSG00000133639.4	12	92140278	92145572	0.00613833	0.00446139	0.170541	17916	0.716506	No
Artery-Coronary	205	RP11-756G20.1	ENSG00000277851.1	12	92247756	92363832	0.00694634	0.0176337	0.694095	17916	0.936938	No
Artery-Coronary	205	RP11-693J15.5	ENSG00000205056.8	12	92466451	92492091	0.0148367	0.0233725	0.526357	17916	0.891578	No
Artery-Coronary	205	EEA1	ENSG00000102189.16	12	92772456	92929331	0.00137383	0.00316897	0.665144	17916	0.930974	No
Artery-Coronary	205	RP11-511B23.3	ENSG00000258171.1	12	93174366	93181832	-0.000143054	0.0233407	0.995117	17916	0.99874	No
Artery-Coronary	205	NUDT4	ENSG00000173598.13	12	93377883	93405672	0.00279324	0.00658489	0.671926	17916	0.932357	No
Artery-Coronary	205	UBE2N	ENSG00000177889.9	12	93408147	93442262	0.00230024	0.0019904	0.249324	17916	0.770635	No
Artery-Coronary	205	MRPL42	ENSG00000198015.12	12	93467488	93516213	0.00114393	0.00269612	0.671854	17916	0.932357	No
Artery-Coronary	205	SOCS2	ENSG00000120833.13	12	93569814	93583487	0.00723947	0.00697934	0.300978	17916	0.806556	No
Artery-Coronary	205	CRADD	ENSG00000169372.12	12	93677375	93894840	0.00713752	0.00337996	0.0360681	17916	0.497605	No
Artery-Coronary	205	RP11-1060G2.2	ENSG00000271382.1	12	93945041	93947813	-0.0326647	0.0184833	0.0788528	17916	0.604358	No
Artery-Coronary	205	PLXNC1	ENSG00000136040.8	12	94148723	94307675	-0.00453618	0.00593947	0.446009	17916	0.863766	No
Artery-Coronary	205	CEP83	ENSG00000173588.14	12	94307696	94459988	-0.0056804	0.0039293	0.149985	17916	0.695789	No
Artery-Coronary	205	CEP83-AS1	ENSG00000278916.1	12	94460003	94462484	0.00249322	0.0127673	0.845389	17916	0.967948	No
Artery-Coronary	205	TMCC3	ENSG00000057704.12	12	94567124	94650562	-0.0115269	0.00787996	0.145234	17916	0.691106	No
Artery-Coronary	205	NDUFA12	ENSG00000184752.12	12	94897055	95003770	0.0010382	0.00288431	0.719302	17916	0.942584	No
Artery-Coronary	205	NR2C1	ENSG00000120798.16	12	95020229	95073703	0.00554914	0.00337365	0.101718	17916	0.637558	No
Artery-Coronary	205	FGD6	ENSG00000180263.13	12	95076749	95217482	0.000519035	0.00578164	0.928566	17916	0.983679	No
Artery-Coronary	205	VEZT	ENSG00000028203.17	12	95217746	95302790	-0.0019532	0.00242702	0.421995	17916	0.854268	No
Artery-Coronary	205	METAP2	ENSG00000111142.13	12	95473520	95515839	0.00162548	0.00237726	0.494989	17916	0.883249	No
Artery-Coronary	205	USP44	ENSG00000136014.11	12	95516560	95551490	0.00556388	0.00963032	0.564146	17916	0.904322	No
Artery-Coronary	205	NTN4	ENSG00000074527.11	12	95657807	95791152	-0.00640224	0.00581597	0.272428	17916	0.789395	No
Artery-Coronary	205	SNRPF	ENSG00000139343.10	12	95858928	95903828	-0.00184346	0.0032067	0.56608	17916	0.904717	No
Artery-Coronary	205	AMDHD1	ENSG00000139344.7	12	95943293	95968716	-0.0292304	0.0162796	0.074221	17916	0.600762	No
Artery-Coronary	205	HAL	ENSG00000084110.10	12	95972662	95996365	-0.0112378	0.0126627	0.375989	17916	0.840614	No
Artery-Coronary	205	LTA4H	ENSG00000111144.9	12	96000828	96043520	0.00169424	0.00366638	0.644558	17916	0.92739	No
Artery-Coronary	205	ELK3	ENSG00000111145.7	12	96194382	96269835	0.0016665	0.00486903	0.732543	17916	0.94543	No
Artery-Coronary	205	CDK17	ENSG00000059758.7	12	96278261	96400560	-0.00269306	0.00382191	0.481932	17916	0.878434	No
Artery-Coronary	205	CFAP54	ENSG00000188596.10	12	96489575	96875555	0.00321137	0.00990945	0.746254	17916	0.947854	No
Artery-Coronary	205	NEDD1	ENSG00000139350.11	12	96907223	96953777	-0.00357137	0.00259329	0.170146	17916	0.715884	No
Artery-Coronary	205	RP11-181C3.1	ENSG00000245017.2	12	98485544	98503855	0.0234157	0.0148433	0.116403	17916	0.659543	No
Artery-Coronary	205	TMPO	ENSG00000120802.13	12	98515898	98550379	-0.00505899	0.00363061	0.16518	17916	0.710956	No
Artery-Coronary	205	SLC25A3	ENSG00000075415.12	12	98593591	98606379	0.00116389	0.00284653	0.683105	17916	0.93448	No
Artery-Coronary	205	IKBIP	ENSG00000166130.14	12	98613405	98645113	-0.00706855	0.00519728	0.175488	17916	0.721453	No
Artery-Coronary	205	APAF1	ENSG00000120868.13	12	98645141	98734683	-0.00536598	0.00405266	0.187133	17916	0.729046	No
Artery-Coronary	205	ANKS1B	ENSG00000185046.18	12	98726457	99984654	-0.00952679	0.00660446	0.150876	17916	0.696542	No
Artery-Coronary	205	UHRF1BP1L	ENSG00000111647.12	12	100028455	100142848	-0.00801649	0.0033522	0.0177972	17916	0.412622	No
Artery-Coronary	205	ACTR6	ENSG00000075089.9	12	100199122	100241865	0.00895137	0.00289826	0.00232494	17916	0.253771	No
Artery-Coronary	205	DEPDC4	ENSG00000166153.16	12	100203669	100267079	-0.00405534	0.0145829	0.781259	17916	0.952794	No
Artery-Coronary	205	SCYL2	ENSG00000136021.18	12	100267140	100341724	-0.000196708	0.00275768	0.943212	17916	0.986491	No
Artery-Coronary	205	NR1H4	ENSG00000012504.13	12	100473708	100564413	0.016803	0.032739	0.608402	17916	0.916513	No
Artery-Coronary	205	GAS2L3	ENSG00000139354.10	12	100573683	100628286	-0.0138417	0.0082504	0.0951131	17916	0.632179	No
Artery-Coronary	205	ANO4	ENSG00000151572.16	12	100717526	101128641	-0.0183494	0.0179115	0.306978	17916	0.810452	No
Artery-Coronary	205	UTP20	ENSG00000120800.4	12	101280109	101386616	-0.006737	0.00375316	0.0743009	17916	0.600762	No
Artery-Coronary	205	ARL1	ENSG00000120805.13	12	101393120	101407820	0.00233299	0.00263637	0.377359	17916	0.840614	No
Artery-Coronary	205	RP11-321F8.4	ENSG00000257543.1	12	101408372	101409060	0.0172383	0.0149235	0.249552	17916	0.770635	No
Artery-Coronary	205	MYBPC1	ENSG00000196091.13	12	101568353	101686018	0.00950856	0.0264661	0.719805	17916	0.942623	No
Artery-Coronary	205	RP11-285E23.2	ENSG00000274560.1	12	101696002	101696450	-0.0251504	0.0217246	0.248498	17916	0.770474	No
Artery-Coronary	205	CHPT1	ENSG00000111666.10	12	101696947	101744140	-0.0117574	0.00465043	0.0123089	17916	0.379218	No
Artery-Coronary	205	SYCP3	ENSG00000139351.14	12	101731568	101739469	-0.0140711	0.0162777	0.388478	17916	0.844153	No
Artery-Coronary	205	GNPTAB	ENSG00000111670.14	12	101745497	101830938	-0.00658449	0.00333323	0.0497254	17916	0.538294	No
Artery-Coronary	205	DRAM1	ENSG00000136048.13	12	101877351	102012130	-0.00850046	0.00481745	0.0793137	17916	0.604417	No
Artery-Coronary	205	WASHC3	ENSG00000120860.10	12	102012927	102062149	0.00168392	0.00295728	0.569772	17916	0.90577	No
Artery-Coronary	205	NUP37	ENSG00000075188.8	12	102073103	102120124	0.00463735	0.00312753	0.139861	17916	0.68768	No
Artery-Coronary	205	PARPBP	ENSG00000185480.11	12	102120185	102197520	0.0069828	0.0069985	0.319715	17916	0.81544	No
Artery-Coronary	205	IGF1	ENSG00000017427.15	12	102415704	102480645	-0.0118322	0.0139715	0.398168	17916	0.848025	No
Artery-Coronary	205	ASCL1	ENSG00000139352.3	12	102957686	102960516	-0.0386323	0.027073	0.155293	17916	0.701522	No
Artery-Coronary	205	STAB2	ENSG00000136011.14	12	103587273	103766727	-0.0143408	0.0177528	0.420252	17916	0.854268	No
Artery-Coronary	205	NT5DC3	ENSG00000111696.11	12	103770453	103841197	-0.00649263	0.00682233	0.342518	17916	0.826556	No
Artery-Coronary	205	HSP90B1	ENSG00000166598.14	12	103930212	103953645	-0.00544594	0.0048231	0.260319	17916	0.779319	No
Artery-Coronary	205	C12orf73	ENSG00000204954.9	12	103950202	103965708	0.000162904	0.0040075	0.967619	17916	0.992576	No
Artery-Coronary	205	TDG	ENSG00000139372.14	12	103965804	103988874	0.00494856	0.00312354	0.114857	17916	0.658677	No
Artery-Coronary	205	GLT8D2	ENSG00000120820.12	12	103988984	104064183	0.00854086	0.00520706	0.102671	17916	0.637928	No
Artery-Coronary	205	HCFC2	ENSG00000111727.11	12	104064457	104106524	-0.00115868	0.00264836	0.662259	17916	0.929501	No
Artery-Coronary	205	NFYB	ENSG00000120837.7	12	104117077	104138289	0.010819	0.00426944	0.0121139	17916	0.379218	No
Artery-Coronary	205	TXNRD1	ENSG00000198431.15	12	104215779	104350305	0.00327244	0.0064593	0.613028	17916	0.91842	No
Artery-Coronary	205	EID3	ENSG00000255150.2	12	104303739	104305205	0.0083146	0.00802211	0.301355	17916	0.806556	No
Artery-Coronary	205	CHST11	ENSG00000171310.10	12	104455295	104762014	0.00289003	0.00531857	0.587526	17916	0.910892	No
Artery-Coronary	205	SLC41A2	ENSG00000136052.9	12	104802553	104958744	0.00345882	0.005151	0.502759	17916	0.886171	No
Artery-Coronary	205	C12orf45	ENSG00000151131.10	12	104986310	105074197	0.00122127	0.00406886	0.764403	17916	0.949539	No
Artery-Coronary	205	ALDH1L2	ENSG00000136010.13	12	105019790	105084577	-0.00272432	0.0064782	0.674587	17916	0.93271	No
Artery-Coronary	205	WASHC4	ENSG00000136051.13	12	105107324	105169134	-0.00351172	0.00266106	0.188594	17916	0.730246	No
Artery-Coronary	205	APPL2	ENSG00000136044.11	12	105173296	105236238	-0.00158555	0.00312864	0.612916	17916	0.91842	No
Artery-Coronary	205	C12orf75	ENSG00000235162.8	12	105235290	105396097	-0.00114271	0.00931524	0.902502	17916	0.978211	No
Artery-Coronary	205	CASC18	ENSG00000257859.1	12	105704203	105744062	0.00547301	0.0136835	0.689645	17916	0.936786	No
Artery-Coronary	205	RP11-114F10.2	ENSG00000257890.1	12	106050961	106058254	-0.0202307	0.0231803	0.38394	17916	0.842711	No
Artery-Coronary	205	NUAK1	ENSG00000074590.13	12	106063340	106140033	0.0013584	0.00715704	0.849677	17916	0.969578	No
Artery-Coronary	205	CKAP4	ENSG00000136026.13	12	106237877	106304279	0.0023639	0.00353959	0.505073	17916	0.886846	No
Artery-Coronary	205	TCP11L2	ENSG00000166046.10	12	106301929	106347015	0.000433334	0.00620615	0.944411	17916	0.986899	No
Artery-Coronary	205	POLR3B	ENSG00000013503.9	12	106357658	106510198	-0.000286649	0.00329278	0.930724	17916	0.983711	No
Artery-Coronary	205	RIC8B	ENSG00000111785.19	12	106774595	106889316	0.000888027	0.00349857	0.799915	17916	0.956758	No
Artery-Coronary	205	TMEM263	ENSG00000151135.9	12	106955719	106978778	0.000107185	0.00356377	0.976039	17916	0.994411	No
Artery-Coronary	205	MTERF2	ENSG00000120832.9	12	106977291	106987166	0.0173307	0.00463496	0.000246823	17916	0.15227	No
Artery-Coronary	205	CRY1	ENSG00000008405.11	12	106991364	107093829	0.0128798	0.00600446	0.0332679	17916	0.486638	No
Artery-Coronary	205	BTBD11	ENSG00000151136.14	12	107318413	107659642	0.0131426	0.0140571	0.35105	17916	0.830515	No
Artery-Coronary	205	PWP1	ENSG00000136045.11	12	107685732	107713167	-0.00362899	0.00247883	0.144911	17916	0.690486	No
Artery-Coronary	205	PRDM4	ENSG00000110851.11	12	107732866	107761272	-0.00447151	0.00237185	0.0609819	17916	0.570129	No
Artery-Coronary	205	RP11-554D14.8	ENSG00000274395.1	12	107835541	107836555	-0.00268634	0.024668	0.913402	17916	0.980414	No
Artery-Coronary	205	RP11-554D14.6	ENSG00000257398.6	12	107839291	107864562	0.001973	0.0216637	0.927533	17916	0.983281	No
Artery-Coronary	205	WSCD2	ENSG00000075035.9	12	108129471	108250537	-0.0127835	0.0122871	0.299528	17916	0.806556	No
Artery-Coronary	205	CMKLR1	ENSG00000174600.13	12	108288044	108339341	-0.0110548	0.00827689	0.18333	17916	0.726033	No
Artery-Coronary	205	FICD	ENSG00000198855.6	12	108515185	108525837	-0.00310959	0.00606645	0.608857	17916	0.916513	No
Artery-Coronary	205	SART3	ENSG00000075856.11	12	108522580	108561400	0.000750201	0.00210971	0.722554	17916	0.942777	No
Artery-Coronary	205	ISCU	ENSG00000136003.15	12	108562601	108569384	0.00330405	0.00249339	0.186782	17916	0.728885	No
Artery-Coronary	205	TMEM119	ENSG00000183160.8	12	108589846	108598320	0.0047458	0.0142355	0.73923	17916	0.945706	No
Artery-Coronary	205	SELPLG	ENSG00000110876.9	12	108622277	108633959	-0.000505202	0.00590133	0.931872	17916	0.983944	No
Artery-Coronary	205	CORO1C	ENSG00000110880.10	12	108645109	108731596	-0.00240906	0.00334773	0.472683	17916	0.874614	No
Artery-Coronary	205	SSH1	ENSG00000084112.14	12	108778272	108857590	0.00264691	0.00325341	0.416943	17916	0.854268	No
Artery-Coronary	205	USP30	ENSG00000135093.12	12	109023089	109088026	-0.00555126	0.00307533	0.0727041	17916	0.599942	No
Artery-Coronary	205	ALKBH2	ENSG00000189046.10	12	109088188	109093488	0.00104635	0.00333017	0.753725	17916	0.948674	No
Artery-Coronary	205	UNG	ENSG00000076248.10	12	109097574	109110992	0.00168847	0.00378249	0.655843	17916	0.929376	No
Artery-Coronary	205	ACACB	ENSG00000076555.15	12	109116595	109268226	-0.00940966	0.00701652	0.181559	17916	0.72524	No
Artery-Coronary	205	FOXN4	ENSG00000139445.17	12	109277979	109309220	0.00922431	0.0214467	0.667626	17916	0.931694	No
Artery-Coronary	205	MYO1H	ENSG00000174527.9	12	109347903	109455523	0.0342882	0.0130024	0.00908162	17916	0.335477	No
Artery-Coronary	205	KCTD10	ENSG00000110906.12	12	109448656	109477401	-0.00121053	0.00303529	0.690492	17916	0.936786	No
Artery-Coronary	205	UBE3B	ENSG00000151148.13	12	109477545	109536705	0.0079276	0.00219184	0.000385538	17916	0.152576	No
Artery-Coronary	205	MMAB	ENSG00000139428.11	12	109553737	109573874	-0.00121359	0.00367213	0.741411	17916	0.946811	No
Artery-Coronary	205	MVK	ENSG00000110921.13	12	109573255	109598117	-0.00742377	0.00445881	0.0976306	17916	0.633979	No
Artery-Coronary	205	FAM222A	ENSG00000139438.5	12	109714228	109770507	0.0165723	0.0100351	0.100365	17916	0.636088	No
Artery-Coronary	205	TRPV4	ENSG00000111199.10	12	109783085	109832735	0.00790534	0.00793225	0.320271	17916	0.81544	No
Artery-Coronary	205	GLTP	ENSG00000139433.9	12	109850943	109880488	-0.0018598	0.00292108	0.525127	17916	0.891178	No
Artery-Coronary	205	TCHP	ENSG00000139437.17	12	109900274	109983841	0.00464412	0.00306834	0.131863	17916	0.683975	No
Artery-Coronary	205	GIT2	ENSG00000139436.20	12	109929792	109996389	-0.0022152	0.00244705	0.366521	17916	0.837682	No
Artery-Coronary	205	ANKRD13A	ENSG00000076513.16	12	109999186	110039763	-0.00242914	0.00393495	0.537789	17916	0.895408	No
Artery-Coronary	205	C12orf76	ENSG00000174456.13	12	110027028	110073686	-0.00116624	0.00296359	0.694391	17916	0.936938	No
Artery-Coronary	205	IFT81	ENSG00000122970.15	12	110124335	110218797	0.00612226	0.00398851	0.126517	17916	0.67501	No
Artery-Coronary	205	ATP2A2	ENSG00000174437.16	12	110280756	110351090	0.0101898	0.00426643	0.0179411	17916	0.412622	No
Artery-Coronary	205	ANAPC7	ENSG00000196510.12	12	110372900	110403730	0.000171796	0.00221884	0.938369	17916	0.985343	No
Artery-Coronary	205	ARPC3	ENSG00000111229.15	12	110434825	110450407	-0.00280873	0.00232582	0.228748	17916	0.756708	No
Artery-Coronary	205	GPN3	ENSG00000111231.8	12	110452484	110469268	-0.0003317	0.00310067	0.914925	17916	0.98043	No
Artery-Coronary	205	FAM216A	ENSG00000204856.11	12	110468376	110490385	0.00859266	0.00401332	0.0335944	17916	0.488404	No
Artery-Coronary	205	VPS29	ENSG00000111237.18	12	110491097	110501559	0.000717158	0.00267534	0.788953	17916	0.955798	No
Artery-Coronary	205	RAD9B	ENSG00000151164.18	12	110503806	110532086	-0.0222826	0.00940417	0.0188565	17916	0.421764	No
Artery-Coronary	205	PPTC7	ENSG00000196850.5	12	110533245	110583320	0.00234725	0.00367745	0.524088	17916	0.890933	No
Artery-Coronary	205	TCTN1	ENSG00000204852.15	12	110614027	110647893	0.00163131	0.00354836	0.64625	17916	0.927859	No
Artery-Coronary	205	HVCN1	ENSG00000122986.13	12	110627841	110704950	-0.000728944	0.00577863	0.899756	17916	0.977799	No
Artery-Coronary	205	PPP1CC	ENSG00000186298.11	12	110719680	110742939	0.00186901	0.00251629	0.458575	17916	0.868719	No
Artery-Coronary	205	MYL2	ENSG00000111245.14	12	110910819	110920577	-0.0173461	0.0258341	0.502787	17916	0.886171	No
Artery-Coronary	205	FAM109A	ENSG00000198324.13	12	111360651	111369121	-0.00409362	0.00421101	0.332272	17916	0.820437	No
Artery-Coronary	205	RP3-473L9.4	ENSG00000257595.2	12	111369282	111403310	0.00338729	0.0207132	0.870279	17916	0.972808	No
Artery-Coronary	205	SH2B3	ENSG00000111252.10	12	111405948	111451623	0.00133081	0.00422507	0.753135	17916	0.948674	No
Artery-Coronary	205	ATXN2	ENSG00000204842.14	12	111452214	111599676	-0.00378062	0.00271031	0.164737	17916	0.710332	No
Artery-Coronary	205	BRAP	ENSG00000089234.15	12	111642146	111685986	0.000661719	0.00214422	0.757972	17916	0.949329	No
Artery-Coronary	205	ACAD10	ENSG00000111271.14	12	111686064	111757107	0.0049266	0.00312139	0.116216	17916	0.659318	No
Artery-Coronary	205	ALDH2	ENSG00000111275.12	12	111766887	111817529	-0.00125599	0.00472934	0.790866	17916	0.955798	No
Artery-Coronary	205	MAPKAPK5-AS1	ENSG00000234608.7	12	111839764	111842902	0.00619174	0.00336165	0.0671115	17916	0.587721	No
Artery-Coronary	205	MAPKAPK5	ENSG00000089022.13	12	111843103	111902238	0.00127663	0.00197402	0.518625	17916	0.890097	No
Artery-Coronary	205	TMEM116	ENSG00000198270.12	12	111931282	112013185	-0.00451548	0.00511309	0.37833	17916	0.840614	No
Artery-Coronary	205	ERP29	ENSG00000089248.6	12	112013316	112023451	-0.000268579	0.00331394	0.935494	17916	0.984858	No
Artery-Coronary	205	NAA25	ENSG00000111300.9	12	112026689	112109022	-0.00307801	0.00295301	0.298634	17916	0.805684	No
Artery-Coronary	205	TRAFD1	ENSG00000135148.11	12	112125501	112153609	0.000991601	0.00344614	0.773869	17916	0.950842	No
Artery-Coronary	205	HECTD4	ENSG00000173064.12	12	112160188	112382439	-0.00247294	0.0024707	0.318194	17916	0.81544	No
Artery-Coronary	205	RPL6	ENSG00000089009.15	12	112405199	112411442	0.00158157	0.00317369	0.618844	17916	0.920788	No
Artery-Coronary	205	PTPN11	ENSG00000179295.17	12	112418351	112509913	-0.00137659	0.00287267	0.632367	17916	0.923193	No
Artery-Coronary	205	OAS1	ENSG00000089127.12	12	112906777	112933222	-0.0180462	0.00842135	0.0334409	17916	0.488286	No
Artery-Coronary	205	OAS3	ENSG00000111331.12	12	112938352	112973249	-0.0140199	0.00869705	0.108678	17916	0.648146	No
Artery-Coronary	205	OAS2	ENSG00000111335.12	12	112978395	113011723	-0.00898129	0.00753277	0.234689	17916	0.759682	No
Artery-Coronary	205	DTX1	ENSG00000135144.7	12	113056709	113098028	-0.0123287	0.0111368	0.269739	17916	0.787052	No
Artery-Coronary	205	RASAL1	ENSG00000111344.11	12	113098819	113136239	-0.0202314	0.025481	0.428236	17916	0.855537	No
Artery-Coronary	205	DDX54	ENSG00000123064.12	12	113157174	113185479	-0.00182388	0.00270436	0.500893	17916	0.886093	No
Artery-Coronary	205	RITA1	ENSG00000139405.15	12	113185526	113192368	0.00403629	0.00343184	0.241071	17916	0.765308	No
Artery-Coronary	205	IQCD	ENSG00000166578.9	12	113195441	113221049	-0.00843371	0.00794187	0.289667	17916	0.799986	No
Artery-Coronary	205	TPCN1	ENSG00000186815.12	12	113221095	113298585	0.00659443	0.0040206	0.102689	17916	0.637928	No
Artery-Coronary	205	SLC8B1	ENSG00000089060.11	12	113298759	113359493	-0.00475791	0.00311911	0.128885	17916	0.678077	No
Artery-Coronary	205	PLBD2	ENSG00000151176.7	12	113358566	113391625	-0.00698163	0.00469531	0.138752	17916	0.68768	No
Artery-Coronary	205	SDS	ENSG00000135094.10	12	113392445	113426301	0.0223318	0.0202798	0.272262	17916	0.789395	No
Artery-Coronary	205	SDSL	ENSG00000139410.14	12	113422237	113438276	0.00653196	0.00907843	0.472749	17916	0.874614	No
Artery-Coronary	205	RBM19	ENSG00000122965.10	12	113816738	113966371	7.83408e-05	0.00360059	0.982665	17916	0.99561	No
Artery-Coronary	205	TBX5	ENSG00000089225.19	12	114353931	114408190	0.0224525	0.0123809	0.0713962	17916	0.597035	No
Artery-Coronary	205	TBX3	ENSG00000135111.15	12	114670254	114684164	-0.00284787	0.00790073	0.718922	17916	0.942584	No
Artery-Coronary	205	RP11-116D17.3	ENSG00000271579.1	12	115299588	115300708	0.00722193	0.022456	0.74812	17916	0.947897	No
Artery-Coronary	205	MED13L	ENSG00000123066.7	12	115953872	116277338	-0.0027223	0.00299123	0.36397	17916	0.836228	No
Artery-Coronary	205	MAP1LC3B2	ENSG00000258102.3	12	116548105	116576448	0.00539986	0.0123877	0.663418	17916	0.930032	No
Artery-Coronary	205	C12orf49	ENSG00000111412.5	12	116710185	116738070	0.000845049	0.00324249	0.794681	17916	0.956266	No
Artery-Coronary	205	RNFT2	ENSG00000135119.14	12	116738178	116853631	0.008895	0.00775191	0.25269	17916	0.774636	No
Artery-Coronary	205	HRK	ENSG00000135116.9	12	116856144	116881441	-0.00893517	0.0185657	0.630897	17916	0.923193	No
Artery-Coronary	205	FBXW8	ENSG00000174989.12	12	116910956	117031148	-0.00639981	0.00344969	0.0651789	17916	0.58329	No
Artery-Coronary	205	TESC	ENSG00000088992.17	12	117038923	117099479	-0.00220879	0.00833059	0.791199	17916	0.955815	No
Artery-Coronary	205	FBXO21	ENSG00000135108.14	12	117142092	117190531	0.00231438	0.00226245	0.307681	17916	0.810452	No
Artery-Coronary	205	NOS1	ENSG00000089250.18	12	117208142	117452170	-0.0131052	0.0223056	0.557572	17916	0.900261	No
Artery-Coronary	205	RFC5	ENSG00000111445.13	12	118013588	118032618	-0.00335646	0.00329215	0.309296	17916	0.810452	No
Artery-Coronary	205	WSB2	ENSG00000176871.8	12	118032694	118062430	-0.00650491	0.00306643	0.0352401	17916	0.495001	No
Artery-Coronary	205	VSIG10	ENSG00000176834.13	12	118063593	118135857	-0.0137271	0.00519403	0.00893337	17916	0.334483	No
Artery-Coronary	205	PEBP1	ENSG00000089220.4	12	118136027	118145584	0.00155344	0.00273451	0.570672	17916	0.905841	No
Artery-Coronary	205	TAOK3	ENSG00000135090.13	12	118149801	118372945	-0.00233509	0.00275258	0.397365	17916	0.848025	No
Artery-Coronary	205	RP11-131L12.2	ENSG00000270482.1	12	118375350	118376275	0.0284192	0.0205094	0.167535	17916	0.712115	No
Artery-Coronary	205	SUDS3	ENSG00000111707.11	12	118376380	118418031	-0.0038227	0.00224223	0.0899173	17916	0.622581	No
Artery-Coronary	205	RP11-131L12.3	ENSG00000275759.1	12	118428281	118428870	0.0102052	0.0112214	0.364313	17916	0.836228	No
Artery-Coronary	205	RP11-131L12.4	ENSG00000275409.1	12	118430147	118430699	-0.0056689	0.0126081	0.653514	17916	0.928744	No
Artery-Coronary	205	SRRM4	ENSG00000139767.8	12	118981495	119163051	0.00106714	0.0154593	0.945042	17916	0.987009	No
Artery-Coronary	205	HSPB8	ENSG00000152137.6	12	119178642	119221131	0.00804671	0.00683158	0.240378	17916	0.764828	No
Artery-Coronary	205	RP11-768F21.1	ENSG00000248636.6	12	119387987	119594501	0.0162934	0.0158927	0.306616	17916	0.810452	No
Artery-Coronary	205	TMEM233	ENSG00000224982.3	12	119593459	119643066	0.00247578	0.0119943	0.836697	17916	0.966833	No
Artery-Coronary	205	PRKAB1	ENSG00000111725.10	12	119667753	119681630	-0.00251121	0.0031601	0.427839	17916	0.855537	No
Artery-Coronary	205	CIT	ENSG00000122966.15	12	119685790	119877291	0.00728612	0.00851882	0.393505	17916	0.846678	No
Artery-Coronary	205	BICDL1	ENSG00000135127.11	12	119989869	120094494	-0.01352	0.0130629	0.302038	17916	0.806556	No
Artery-Coronary	205	RAB35	ENSG00000111737.11	12	120095095	120116906	-0.00618138	0.00344192	0.0741584	17916	0.600762	No
Artery-Coronary	205	GCN1	ENSG00000089154.10	12	120127203	120194710	0.0038635	0.00254832	0.13122	17916	0.682026	No
Artery-Coronary	205	RPLP0	ENSG00000089157.15	12	120196686	120201235	-0.00556413	0.00356609	0.12042	17916	0.665671	No
Artery-Coronary	205	PXN	ENSG00000089159.16	12	120210520	120265771	-0.000169294	0.00389357	0.965366	17916	0.992283	No
Artery-Coronary	205	SIRT4	ENSG00000089163.4	12	120302316	120313237	0.0139941	0.0110735	0.207929	17916	0.746878	No
Artery-Coronary	205	PLA2G1B	ENSG00000170890.13	12	120322111	120327789	0.00626698	0.0209027	0.764657	17916	0.949539	No
Artery-Coronary	205	MSI1	ENSG00000135097.6	12	120341330	120369180	-0.000745205	0.0158839	0.962632	17916	0.991501	No
Artery-Coronary	205	COX6A1	ENSG00000111775.2	12	120438090	120440742	-0.00331607	0.00276605	0.232136	17916	0.758131	No
Artery-Coronary	205	TRIAP1	ENSG00000170855.3	12	120443961	120446412	0.00855745	0.0031345	0.00695045	17916	0.315197	No
Artery-Coronary	205	GATC	ENSG00000257218.5	12	120446438	120463749	-0.00423281	0.002885	0.144044	17916	0.688736	No
Artery-Coronary	205	SRSF9	ENSG00000111786.8	12	120463950	120469793	0.00115617	0.00214314	0.590214	17916	0.911812	No
Artery-Coronary	205	DYNLL1	ENSG00000088986.10	12	120469850	120498493	-9.43156e-06	0.00388011	0.998063	17916	0.99951	No
Artery-Coronary	205	COQ5	ENSG00000110871.14	12	120503274	120534350	0.00142728	0.0034267	0.677519	17916	0.932918	No
Artery-Coronary	205	RNF10	ENSG00000022840.15	12	120533480	120577594	0.00163831	0.00217678	0.452639	17916	0.86572	No
Artery-Coronary	205	POP5	ENSG00000167272.10	12	120578764	120581398	0.0127063	0.00351621	0.000390041	17916	0.152576	No
Artery-Coronary	205	CABP1	ENSG00000157782.9	12	120640552	120667324	0.00486567	0.00843618	0.564809	17916	0.904621	No
Artery-Coronary	205	MLEC	ENSG00000110917.7	12	120686869	120701864	0.00321716	0.00348641	0.357341	17916	0.833735	No
Artery-Coronary	205	RP11-173P15.9	ENSG00000277423.1	12	120703867	120704282	-0.000161845	0.0142802	0.99097	17916	0.997183	No
Artery-Coronary	205	RP11-173P15.10	ENSG00000276188.1	12	120709112	120709523	0.0196902	0.0174931	0.261811	17916	0.780345	No
Artery-Coronary	205	UNC119B	ENSG00000175970.10	12	120710435	120723640	0.00452044	0.00367838	0.22068	17916	0.752535	No
Artery-Coronary	205	ACADS	ENSG00000122971.8	12	120725735	120740008	-0.00523344	0.00449434	0.245757	17916	0.768408	No
Artery-Coronary	205	SPPL3	ENSG00000157837.15	12	120762510	120904371	-0.00474392	0.0024628	0.055625	17916	0.553998	No
Artery-Coronary	205	C12orf43	ENSG00000157895.11	12	121000486	121016502	-0.00512129	0.00353819	0.149486	17916	0.695298	No
Artery-Coronary	205	OASL	ENSG00000135114.12	12	121019111	121039242	-0.0192555	0.0143187	0.180362	17916	0.72524	No
Artery-Coronary	205	P2RX7	ENSG00000089041.16	12	121132819	121188032	-0.0124013	0.00778114	0.112715	17916	0.655404	No
Artery-Coronary	205	RP11-340F14.6	ENSG00000274029.1	12	121190868	121191518	0.026773	0.0230672	0.247295	17916	0.769078	No
Artery-Coronary	205	P2RX4	ENSG00000135124.14	12	121209857	121234106	-0.00858944	0.00459607	0.0632394	17916	0.575613	No
Artery-Coronary	205	CAMKK2	ENSG00000110931.18	12	121237691	121298308	0.00111302	0.00253774	0.661477	17916	0.929501	No
Artery-Coronary	205	ANAPC5	ENSG00000089053.12	12	121308357	121399896	0.00121398	0.00269966	0.653473	17916	0.928744	No
Artery-Coronary	205	RNF34	ENSG00000170633.16	12	121400041	121430623	0.00113002	0.00221158	0.609999	17916	0.916902	No
Artery-Coronary	205	KDM2B	ENSG00000089094.18	12	121429097	121580791	-0.0028151	0.00308184	0.362208	17916	0.835202	No
Artery-Coronary	205	ORAI1	ENSG00000276045.2	12	121626550	121642677	-0.0017186	0.00465231	0.71225	17916	0.942025	No
Artery-Coronary	205	MORN3	ENSG00000139714.12	12	121648742	121672631	-0.0192177	0.0094094	0.0425469	17916	0.519612	No
Artery-Coronary	205	TMEM120B	ENSG00000188735.12	12	121712752	121783001	-0.00126928	0.00571722	0.824554	17916	0.961702	No
Artery-Coronary	205	RHOF	ENSG00000139725.7	12	121793151	121800677	-0.00123473	0.008095	0.878937	17916	0.973846	No
Artery-Coronary	205	LINC01089	ENSG00000212694.8	12	121795267	121803906	0.00571378	0.00524307	0.277244	17916	0.791409	No
Artery-Coronary	205	RP11-347I19.8	ENSG00000272849.1	12	121797511	121797872	-0.0065678	0.00711791	0.357371	17916	0.833735	No
Artery-Coronary	205	RP11-347I19.7	ENSG00000274292.1	12	121800797	121801571	0.0146475	0.00827965	0.0785435	17916	0.6041	No
Artery-Coronary	205	SETD1B	ENSG00000139718.10	12	121804180	121832584	0.00160147	0.00462967	0.729804	17916	0.944818	No
Artery-Coronary	205	HPD	ENSG00000158104.11	12	121839527	121863596	0.0192818	0.00848092	0.0241547	17916	0.454099	No
Artery-Coronary	205	PSMD9	ENSG00000110801.13	12	121888731	121917861	-0.00280158	0.00227762	0.220259	17916	0.752535	No
Artery-Coronary	205	WDR66	ENSG00000158023.9	12	121918298	122003927	-0.023202	0.00793809	0.00390592	17916	0.273138	No
Artery-Coronary	205	BCL7A	ENSG00000110987.8	12	122020064	122062044	-0.00406966	0.00508127	0.42422	17916	0.854268	No
Artery-Coronary	205	MLXIP	ENSG00000175727.13	12	122078722	122147347	0.000664004	0.0031244	0.831936	17916	0.965525	No
Artery-Coronary	205	LRRC43	ENSG00000158113.12	12	122167738	122203471	0.0160424	0.0151534	0.291145	17916	0.801649	No
Artery-Coronary	205	B3GNT4	ENSG00000176383.8	12	122203543	122208952	0.0172411	0.0144069	0.232962	17916	0.759144	No
Artery-Coronary	205	DIABLO	ENSG00000184047.16	12	122209697	122227534	0.00212154	0.0026332	0.421467	17916	0.854268	No
Artery-Coronary	205	VPS33A	ENSG00000139719.9	12	122229564	122266521	0.000158041	0.00260978	0.951778	17916	0.988697	No
Artery-Coronary	205	CLIP1	ENSG00000130779.19	12	122271432	122422632	-0.00322737	0.00316283	0.308882	17916	0.810452	No
Artery-Coronary	205	ZCCHC8	ENSG00000033030.13	12	122471600	122501073	0.00199164	0.00286866	0.488389	17916	0.880988	No
Artery-Coronary	205	RSRC2	ENSG00000111011.17	12	122503458	122527000	0.00125425	0.00269408	0.642087	17916	0.925992	No
Artery-Coronary	205	KNTC1	ENSG00000184445.11	12	122527246	122626396	0.000873979	0.00405625	0.829645	17916	0.964438	No
Artery-Coronary	205	RP11-324E6.10	ENSG00000274191.1	12	122634130	122634673	0.0223237	0.0217746	0.306615	17916	0.810452	No
Artery-Coronary	205	HCAR2	ENSG00000182782.7	12	122701331	122703343	-0.0196188	0.0201792	0.33222	17916	0.820437	No
Artery-Coronary	205	HCAR3	ENSG00000255398.2	12	122715980	122716892	0.0197787	0.0244222	0.41907	17916	0.854268	No
Artery-Coronary	205	HCAR1	ENSG00000196917.5	12	122726076	122730843	-0.00160718	0.0173226	0.92618	17916	0.983096	No
Artery-Coronary	205	DENR	ENSG00000139726.10	12	122752774	122771064	-0.00376088	0.00196404	0.0570692	17916	0.557971	No
Artery-Coronary	205	CCDC62	ENSG00000130783.13	12	122774327	122827528	-0.0127242	0.010175	0.212698	17916	0.747637	No
Artery-Coronary	205	HIP1R	ENSG00000130787.13	12	122835426	122862960	0.00498909	0.00626095	0.426566	17916	0.85506	No
Artery-Coronary	205	VPS37B	ENSG00000139722.6	12	122865328	122896444	0.00856001	0.00477934	0.0749388	17916	0.600762	No
Artery-Coronary	205	ABCB9	ENSG00000150967.17	12	122920951	122981570	0.00535491	0.00371807	0.151508	17916	0.697078	No
Artery-Coronary	205	OGFOD2	ENSG00000111325.16	12	122974683	122978897	0.00557745	0.0033703	0.0996625	17916	0.63534	No
Artery-Coronary	205	ARL6IP4	ENSG00000182196.13	12	122981650	122982913	0.00164498	0.00232855	0.480812	17916	0.877838	No
Artery-Coronary	205	PITPNM2	ENSG00000090975.12	12	122983480	123150015	0.00334654	0.00539435	0.53578	17916	0.895332	No
Artery-Coronary	205	MPHOSPH9	ENSG00000051825.14	12	123152320	123244014	0.00184028	0.00344758	0.594135	17916	0.912997	No
Artery-Coronary	205	C12orf65	ENSG00000130921.7	12	123232916	123257959	-0.00616828	0.00383064	0.109067	17916	0.649525	No
Artery-Coronary	205	CDK2AP1	ENSG00000111328.6	12	123261484	123272334	0.0041723	0.00384633	0.27946	17916	0.792717	No
Artery-Coronary	205	SBNO1	ENSG00000139697.13	12	123289109	123350441	0.00013601	0.002127	0.949084	17916	0.98794	No
Artery-Coronary	205	RP13-942N8.1	ENSG00000256092.2	12	123363868	123366113	0.00766968	0.00866689	0.37735	17916	0.840614	No
Artery-Coronary	205	KMT5A	ENSG00000183955.12	12	123383773	123409358	-0.00159964	0.0027765	0.565231	17916	0.904621	No
Artery-Coronary	205	RILPL2	ENSG00000150977.10	12	123410683	123436717	-0.00740567	0.003751	0.0498504	17916	0.538673	No
Artery-Coronary	205	SNRNP35	ENSG00000184209.14	12	123457641	123473154	-1.08648e-05	0.00359575	0.997592	17916	0.99951	No
Artery-Coronary	205	RILPL1	ENSG00000188026.12	12	123470054	123533718	-0.00374457	0.00332948	0.262201	17916	0.780345	No
Artery-Coronary	205	RP11-486O12.2	ENSG00000247373.3	12	123575891	123585115	-0.00565859	0.00653599	0.387756	17916	0.844153	No
Artery-Coronary	205	TMED2	ENSG00000086598.10	12	123585562	123598577	-0.00160105	0.00248494	0.520186	17916	0.890266	No
Artery-Coronary	205	DDX55	ENSG00000111364.15	12	123602099	123620405	-0.00122358	0.0035881	0.733486	17916	0.945586	No
Artery-Coronary	205	EIF2B1	ENSG00000111361.12	12	123620942	123633738	3.0802e-05	0.00179496	0.986327	17916	0.996281	No
Artery-Coronary	205	GTF2H3	ENSG00000111358.13	12	123633767	123662606	-0.00612802	0.00252807	0.0163238	17916	0.405412	No
Artery-Coronary	205	TCTN2	ENSG00000168778.11	12	123671113	123708403	-0.00133304	0.00528759	0.801241	17916	0.957066	No
Artery-Coronary	205	ATP6V0A2	ENSG00000185344.13	12	123712318	123761755	-0.00105812	0.0030743	0.731103	17916	0.944986	No
Artery-Coronary	205	DNAH10	ENSG00000197653.15	12	123762188	123935621	-0.00914421	0.00992777	0.358225	17916	0.833913	No
Artery-Coronary	205	CCDC92	ENSG00000119242.8	12	123918660	123972831	-0.00243208	0.00338409	0.473253	17916	0.874744	No
Artery-Coronary	205	DNAH10OS	ENSG00000250091.2	12	123926424	123934984	-0.00867295	0.00640747	0.177544	17916	0.724243	No
Artery-Coronary	205	ZNF664	ENSG00000179195.15	12	123973123	124015439	-0.00411923	0.00330475	0.21419	17916	0.749313	No
Artery-Coronary	205	RP11-214K3.24	ENSG00000275389.1	12	124085761	124088598	-0.014277	0.0165097	0.388302	17916	0.844153	No
Artery-Coronary	205	RFLNA	ENSG00000178882.14	12	124149595	124316024	0.0241884	0.0129783	0.0639583	17916	0.578727	No
Artery-Coronary	205	NCOR2	ENSG00000196498.13	12	124324415	124567464	0.00568395	0.0038423	0.140777	17916	0.688438	No
Artery-Coronary	205	RP11-83B20.1	ENSG00000214650.2	12	124513222	124514813	0.0229862	0.0214306	0.284868	17916	0.795141	No
Artery-Coronary	205	SCARB1	ENSG00000073060.15	12	124776856	124882668	-0.00453686	0.0070241	0.519154	17916	0.890266	No
Artery-Coronary	205	UBC	ENSG00000150991.14	12	124911604	124917368	-0.00172195	0.00696782	0.805085	17916	0.95789	No
Artery-Coronary	205	DHX37	ENSG00000150990.7	12	124946825	124989121	-0.00533327	0.00361766	0.142138	17916	0.688438	No
Artery-Coronary	205	BRI3BP	ENSG00000184992.10	12	124993700	125031231	-0.00176698	0.00470849	0.70789	17916	0.940416	No
Artery-Coronary	205	AACS	ENSG00000081760.16	12	125065379	125143320	-0.0051441	0.00642545	0.424412	17916	0.854268	No
Artery-Coronary	205	TMEM132B	ENSG00000139364.10	12	125186836	125662377	0.00671377	0.0122326	0.583782	17916	0.910892	No
Artery-Coronary	205	LINC00943	ENSG00000189238.5	12	126726270	126746252	-0.0151211	0.0249182	0.544716	17916	0.896484	No
Artery-Coronary	205	LINC00944	ENSG00000256128.5	12	126729787	126772411	0.000864518	0.0213484	0.967742	17916	0.992576	No
Artery-Coronary	205	RP11-575F12.3	ENSG00000278266.1	12	127147149	127150081	-0.00402592	0.0184865	0.827846	17916	0.963722	No
Artery-Coronary	205	TMEM132C	ENSG00000181234.9	12	128267403	128707915	-0.0191618	0.016217	0.238902	17916	0.763757	No
Artery-Coronary	205	SLC15A4	ENSG00000139370.11	12	128793191	128823983	-0.00729396	0.00310947	0.0200612	17916	0.427538	No
Artery-Coronary	205	GLT1D1	ENSG00000151948.11	12	128853427	128984968	0.00967939	0.0153948	0.530302	17916	0.893051	No
Artery-Coronary	205	FZD10	ENSG00000111432.4	12	130162459	130165740	0.0151554	0.0183693	0.410425	17916	0.852864	No
Artery-Coronary	205	RIMBP2	ENSG00000060709.14	12	130396137	130517917	-0.0198933	0.0158637	0.211434	17916	0.747033	No
Artery-Coronary	205	STX2	ENSG00000111450.13	12	130789600	130839266	-0.00348762	0.00375063	0.353661	17916	0.832028	No
Artery-Coronary	205	RP11-989F5.1	ENSG00000256250.1	12	130810606	130812309	0.0154268	0.0205735	0.454314	17916	0.86664	No
Artery-Coronary	205	RAN	ENSG00000132341.11	12	130871879	130877678	0.000330864	0.00217316	0.879157	17916	0.973846	No
Artery-Coronary	205	ADGRD1	ENSG00000111452.12	12	130953907	131141469	0.00940187	0.00906257	0.3009	17916	0.806556	No
Artery-Coronary	205	SFSWAP	ENSG00000061936.9	12	131711089	131799737	-0.0013851	0.00249158	0.57895	17916	0.908995	No
Artery-Coronary	205	RP11-495K9.5	ENSG00000255933.1	12	131756966	131758047	0.00486954	0.0183815	0.791372	17916	0.955815	No
Artery-Coronary	205	MMP17	ENSG00000198598.6	12	131828393	131851783	0.00646144	0.00804797	0.423094	17916	0.854268	No
Artery-Coronary	205	ULK1	ENSG00000177169.9	12	131894651	131923167	0.00859463	0.00386537	0.0274059	17916	0.464935	No
Artery-Coronary	205	RP11-417L19.4	ENSG00000255992.1	12	131924736	131929199	-0.00282585	0.0193822	0.884243	17916	0.975004	No
Artery-Coronary	205	PUS1	ENSG00000177192.13	12	131929352	131945896	-0.00865406	0.00400653	0.0320742	17916	0.479395	No
Artery-Coronary	205	EP400	ENSG00000183495.13	12	131949920	132081102	0.00134878	0.00240032	0.574859	17916	0.907656	No
Artery-Coronary	205	EP400NL	ENSG00000185684.12	12	132084283	132131639	0.00125946	0.00400697	0.753638	17916	0.948674	No
Artery-Coronary	205	DDX51	ENSG00000185163.9	12	132136594	132144335	-0.00175926	0.00305764	0.565751	17916	0.904621	No
Artery-Coronary	205	NOC4L	ENSG00000184967.6	12	132144448	132152441	0.00161467	0.00380474	0.671785	17916	0.932357	No
Artery-Coronary	205	RP13-977J11.2	ENSG00000256576.2	12	132186735	132189695	-0.00445307	0.0110706	0.687974	17916	0.93625	No
Artery-Coronary	205	GALNT9	ENSG00000182870.12	12	132196372	132329203	-0.00333082	0.0183667	0.856293	17916	0.970355	No
Artery-Coronary	205	FBRSL1	ENSG00000112787.12	12	132489551	132585188	0.0014795	0.00313176	0.637191	17916	0.924576	No
Artery-Coronary	205	LRCOL1	ENSG00000204583.9	12	132603150	132610397	0.0149068	0.0184354	0.419798	17916	0.854268	No
Artery-Coronary	205	P2RX2	ENSG00000187848.12	12	132618780	132621998	0.019956	0.0292222	0.49553	17916	0.883469	No
Artery-Coronary	205	POLE	ENSG00000177084.16	12	132623762	132687359	0.0039693	0.00385596	0.304653	17916	0.808616	No
Artery-Coronary	205	PXMP2	ENSG00000176894.9	12	132687606	132704991	0.00504512	0.00515426	0.328958	17916	0.818603	No
Artery-Coronary	205	PGAM5	ENSG00000247077.6	12	132710819	132722734	0.000271256	0.00296491	0.927204	17916	0.983237	No
Artery-Coronary	205	ANKLE2	ENSG00000176915.14	12	132725503	132761888	-0.00420838	0.00219207	0.0564358	17916	0.556572	No
Artery-Coronary	205	GOLGA3	ENSG00000090615.14	12	132768909	132828858	-0.000212719	0.00295223	0.942638	17916	0.986351	No
Artery-Coronary	205	CHFR	ENSG00000072609.17	12	132832357	132909186	-0.000467251	0.0022477	0.835554	17916	0.966712	No
Artery-Coronary	205	RP11-46H11.3	ENSG00000250790.4	12	132911470	132914732	0.00189471	0.00798902	0.812794	17916	0.959314	No
Artery-Coronary	205	ZNF605	ENSG00000196458.10	12	132918308	132956306	0.000876992	0.00347053	0.800786	17916	0.956916	No
Artery-Coronary	205	ZNF26	ENSG00000198393.7	12	132986365	133032658	0.000467115	0.00343831	0.892084	17916	0.976132	No
Artery-Coronary	205	ZNF84	ENSG00000198040.10	12	133037292	133063304	-0.000391817	0.00291773	0.893322	17916	0.976581	No
Artery-Coronary	205	ZNF140	ENSG00000196387.9	12	133079838	133106816	-0.00522881	0.00302178	0.0852493	17916	0.614687	No
Artery-Coronary	205	ZNF891	ENSG00000214029.4	12	133107545	133130473	-0.00220686	0.00390762	0.572929	17916	0.906767	No
Artery-Coronary	205	ZNF10	ENSG00000256223.5	12	133130575	133159465	0.00710046	0.00514124	0.168939	17916	0.713847	No
Artery-Coronary	205	ZNF268	ENSG00000090612.20	12	133181409	133214831	-0.00128029	0.00349897	0.71486	17916	0.942584	No
Artery-Coronary	205	TPTE2	ENSG00000132958.17	13	19422877	19536762	-0.0132498	0.0168497	0.432679	17916	0.859008	No
Artery-Coronary	205	MPHOSPH8	ENSG00000196199.13	13	19633681	19673459	0.00240065	0.00228171	0.294127	17916	0.803653	No
Artery-Coronary	205	PSPC1	ENSG00000121390.18	13	19674756	19783019	-0.000733829	0.0029521	0.803966	17916	0.957673	No
Artery-Coronary	205	ZMYM5	ENSG00000132950.18	13	19823484	19863636	0.00141682	0.0033165	0.669733	17916	0.932073	No
Artery-Coronary	205	RP11-61K9.3	ENSG00000275964.1	13	19863858	19865048	-0.00617924	0.00722821	0.393736	17916	0.846723	No
Artery-Coronary	205	ZMYM2	ENSG00000121741.16	13	19958670	20091829	0.00100476	0.00288707	0.728225	17916	0.94481	No
Artery-Coronary	205	GJA3	ENSG00000121743.3	13	20138255	20161049	-0.00819769	0.0148978	0.582812	17916	0.910504	No
Artery-Coronary	205	GJB2	ENSG00000165474.5	13	20187470	20192898	0.0131327	0.0163196	0.422027	17916	0.854268	No
Artery-Coronary	205	GJB6	ENSG00000121742.16	13	20221971	20232395	-0.0221238	0.0249828	0.377018	17916	0.840614	No
Artery-Coronary	205	CRYL1	ENSG00000165475.13	13	20403667	20525857	0.000410327	0.0037705	0.91346	17916	0.980414	No
Artery-Coronary	205	IFT88	ENSG00000032742.17	13	20567069	20691437	-0.000444761	0.00311655	0.886677	17916	0.975209	No
Artery-Coronary	205	IL17D	ENSG00000172458.4	13	20703996	20723098	-0.00528276	0.00627417	0.400894	17916	0.849157	No
Artery-Coronary	205	EEF1AKMT1	ENSG00000150456.10	13	20728731	20773958	0.00994347	0.00353728	0.00547606	17916	0.302199	No
Artery-Coronary	205	XPO4	ENSG00000132953.16	13	20777329	20903048	-0.000219833	0.00279261	0.937342	17916	0.985343	No
Artery-Coronary	205	LATS2	ENSG00000150457.8	13	20973032	21061547	-0.00593198	0.00371133	0.111691	17916	0.654156	No
Artery-Coronary	205	SAP18	ENSG00000150459.12	13	21140514	21149084	-0.00125476	0.00252905	0.620391	17916	0.921252	No
Artery-Coronary	205	SKA3	ENSG00000165480.15	13	21153595	21176602	0.00512401	0.0195514	0.793556	17916	0.955928	No
Artery-Coronary	205	MRPL57	ENSG00000173141.4	13	21176645	21179084	0.00162063	0.00276436	0.558424	17916	0.900261	No
Artery-Coronary	205	LINC00539	ENSG00000224429.7	13	21303515	21348721	0.0223015	0.00967517	0.0222874	17916	0.443175	No
Artery-Coronary	205	ZDHHC20	ENSG00000180776.15	13	21372573	21459370	-0.00431418	0.00348259	0.217011	17916	0.750531	No
Artery-Coronary	205	MICU2	ENSG00000165487.13	13	21492691	21604214	-0.00211793	0.00296881	0.476513	17916	0.876137	No
Artery-Coronary	205	FGF9	ENSG00000102678.6	13	21671383	21704498	0.000409046	0.0170742	0.980913	17916	0.994832	No
Artery-Coronary	205	LINC00540	ENSG00000276476.2	13	22040975	22276524	0.00592693	0.0249935	0.812815	17916	0.959314	No
Artery-Coronary	205	SGCG	ENSG00000102683.7	13	23180952	23325165	0.00370397	0.0162551	0.820005	17916	0.960504	No
Artery-Coronary	205	SACS	ENSG00000151835.14	13	23328826	23411513	0.00393219	0.00586699	0.503561	17916	0.886234	No
Artery-Coronary	205	SACS-AS1	ENSG00000229558.2	13	23418971	23428869	0.0201796	0.016185	0.21406	17916	0.749313	No
Artery-Coronary	205	LINC00327	ENSG00000232977.6	13	23466571	23487464	-0.00467933	0.00952111	0.623684	17916	0.921494	No
Artery-Coronary	205	TNFRSF19	ENSG00000127863.15	13	23570370	23676104	0.00288507	0.0097514	0.76767	17916	0.950239	No
Artery-Coronary	205	MIPEP	ENSG00000027001.9	13	23730189	23889419	-0.00698156	0.00413256	0.092845	17916	0.626936	No
Artery-Coronary	205	C1QTNF9B	ENSG00000205863.10	13	23890525	23902655	-0.0162432	0.0182842	0.375507	17916	0.840614	No
Artery-Coronary	205	SPATA13	ENSG00000182957.15	13	23979805	24307074	0.00473604	0.00485876	0.330975	17916	0.819699	No
Artery-Coronary	205	SPATA13	ENSG00000228741.2	13	24033513	24035027	0.00576203	0.0233907	0.805696	17916	0.958062	No
Artery-Coronary	205	C1QTNF9	ENSG00000240654.6	13	24307166	24322535	0.0168757	0.0154531	0.276242	17916	0.79067	No
Artery-Coronary	205	PARP4	ENSG00000102699.5	13	24420926	24512810	0.0003992	0.00323169	0.901826	17916	0.978061	No
Artery-Coronary	205	ATP12A	ENSG00000075673.11	13	24680411	24712493	0.00193975	0.0333232	0.953645	17916	0.988811	No
Artery-Coronary	205	CENPJ	ENSG00000151849.14	13	24882284	24922889	0.00215081	0.00475997	0.651909	17916	0.928744	No
Artery-Coronary	205	PABPC3	ENSG00000151846.8	13	25095868	25099254	0.00796984	0.0127535	0.532806	17916	0.894202	No
Artery-Coronary	205	MTMR6	ENSG00000139505.11	13	25246201	25288009	-0.0014906	0.00236774	0.529777	17916	0.892813	No
Artery-Coronary	205	RP11-271M24.2	ENSG00000260509.2	13	25300124	25301438	0.0187487	0.0240013	0.435722	17916	0.859134	No
Artery-Coronary	205	NUP58	ENSG00000139496.15	13	25301524	25349800	-0.00146289	0.00241663	0.545702	17916	0.896626	No
Artery-Coronary	205	ATP8A2	ENSG00000132932.16	13	25372071	26025851	0.00950869	0.0200989	0.636709	17916	0.924565	No
Artery-Coronary	205	SHISA2	ENSG00000180730.4	13	26044597	26051031	0.0372704	0.0215383	0.0852405	17916	0.614687	No
Artery-Coronary	205	RNF6	ENSG00000127870.16	13	26132115	26222190	0.00600177	0.00297446	0.0450758	17916	0.526271	No
Artery-Coronary	205	CDK8	ENSG00000132964.11	13	26254104	26405238	-0.00132191	0.00322873	0.682709	17916	0.93448	No
Artery-Coronary	205	WASF3	ENSG00000132970.12	13	26557703	26688948	0.00665087	0.00524817	0.206668	17916	0.74574	No
Artery-Coronary	205	GPR12	ENSG00000132975.7	13	26755200	26760785	0.0124338	0.025506	0.626499	17916	0.921616	No
Artery-Coronary	205	USP12	ENSG00000152484.13	13	27066142	27171896	-0.00683745	0.00348785	0.0514717	17916	0.54407	No
Artery-Coronary	205	RPL21	ENSG00000122026.10	13	27251309	27256691	-0.0012592	0.00381024	0.741417	17916	0.946811	No
Artery-Coronary	205	RASL11A	ENSG00000122035.6	13	27270327	27273690	0.0134592	0.0094151	0.154555	17916	0.699862	No
Artery-Coronary	205	GTF3A	ENSG00000122034.14	13	27424544	27435642	-0.00384344	0.00417627	0.358625	17916	0.833913	No
Artery-Coronary	205	MTIF3	ENSG00000122033.14	13	27435689	27450591	-0.000959321	0.00297343	0.747343	17916	0.947854	No
Artery-Coronary	205	LNX2	ENSG00000139517.7	13	27545911	27620404	-0.00169734	0.00468653	0.71764	17916	0.942584	No
Artery-Coronary	205	POLR1D	ENSG00000186184.16	13	27620742	27744237	-0.00151575	0.00263119	0.565276	17916	0.904621	No
Artery-Coronary	205	ATP5EP2	ENSG00000180389.6	13	27945206	27945590	0.00782782	0.0161576	0.628635	17916	0.922704	No
Artery-Coronary	205	FLT3	ENSG00000122025.14	13	28003274	28100592	-0.00805492	0.0171814	0.639759	17916	0.925262	No
Artery-Coronary	205	PAN3	ENSG00000152520.13	13	28138506	28295335	-0.00132103	0.00266149	0.620244	17916	0.921186	No
Artery-Coronary	205	FLT1	ENSG00000102755.11	13	28300344	28495145	-0.000143974	0.00800272	0.985666	17916	0.996167	No
Artery-Coronary	205	POMP	ENSG00000132963.7	13	28659104	28678925	-0.00177625	0.00274423	0.518272	17916	0.890097	No
Artery-Coronary	205	SLC46A3	ENSG00000139508.14	13	28700064	28718970	0.00435533	0.00480178	0.365587	17916	0.837081	No
Artery-Coronary	205	MTUS2	ENSG00000132938.19	13	28820348	29505947	0.00546026	0.0128532	0.671468	17916	0.932357	No
Artery-Coronary	205	SLC7A1	ENSG00000139514.12	13	29509410	29595688	-0.00876983	0.00496842	0.0792122	17916	0.604417	No
Artery-Coronary	205	UBL3	ENSG00000122042.9	13	29764371	29850684	-0.00054313	0.00296799	0.855004	17916	0.970308	No
Artery-Coronary	205	LINC00365	ENSG00000224511.1	13	30103178	30108875	0.00728554	0.0243651	0.765268	17916	0.949539	No
Artery-Coronary	205	KATNAL1	ENSG00000102781.13	13	30202630	30307484	-0.00829821	0.00351235	0.019198	17916	0.423962	No
Artery-Coronary	205	LINC00426	ENSG00000238121.5	13	30340270	30377145	-0.00241634	0.0122778	0.844198	17916	0.967483	No
Artery-Coronary	205	LINC01058	ENSG00000225039.1	13	30419519	30422237	-0.00115967	0.0207645	0.955523	17916	0.989636	No
Artery-Coronary	205	UBE2L5P	ENSG00000236444.4	13	30422488	30428616	-0.00513689	0.0153136	0.737672	17916	0.94565	No
Artery-Coronary	205	HMGB1	ENSG00000189403.14	13	30456704	30617597	-0.000628743	0.00234275	0.78871	17916	0.955798	No
Artery-Coronary	205	USPL1	ENSG00000132952.11	13	30617693	30660770	0.00501753	0.00376342	0.184111	17916	0.726389	No
Artery-Coronary	205	ALOX5AP	ENSG00000132965.9	13	30713478	30764426	0.00244081	0.0072182	0.73564	17916	0.94565	No
Artery-Coronary	205	LINC00398	ENSG00000237879.1	13	30803206	30810645	0.0275358	0.0197802	0.165586	17916	0.710998	No
Artery-Coronary	205	LINC00545	ENSG00000236094.1	13	30882551	30883395	0.0104084	0.0208941	0.618977	17916	0.920909	No
Artery-Coronary	205	MEDAG	ENSG00000102802.9	13	30906191	30925572	0.0107781	0.00941225	0.253657	17916	0.774672	No
Artery-Coronary	205	TEX26	ENSG00000175664.9	13	30932703	30975502	0.0200233	0.0230156	0.385447	17916	0.843531	No
Artery-Coronary	205	HSPH1	ENSG00000120694.19	13	31134974	31162388	0.00821822	0.008215	0.318442	17916	0.81544	No
Artery-Coronary	205	B3GLCT	ENSG00000187676.7	13	31199936	31332276	-0.011256	0.00535273	0.0368459	17916	0.49972	No
Artery-Coronary	205	FRY	ENSG00000073910.19	13	32031300	32299122	-0.0052706	0.00522132	0.314097	17916	0.813102	No
Artery-Coronary	205	BRCA2	ENSG00000139618.14	13	32315474	32400266	-0.00673227	0.0078861	0.394394	17916	0.847208	No
Artery-Coronary	205	N4BP2L1	ENSG00000139597.17	13	32400723	32428311	0.00285774	0.00418113	0.495164	17916	0.883338	No
Artery-Coronary	205	N4BP2L2	ENSG00000244754.8	13	32432417	32538885	0.00438368	0.0022668	0.0546722	17916	0.551977	No
Artery-Coronary	205	PDS5B	ENSG00000083642.18	13	32586427	32778019	0.00293818	0.00261394	0.262467	17916	0.780345	No
Artery-Coronary	205	RP11-380B4.3	ENSG00000277151.1	13	32782874	32788178	0.00895085	0.00995973	0.369991	17916	0.838962	No
Artery-Coronary	205	KL	ENSG00000133116.7	13	33016433	33066145	-0.00695677	0.0100296	0.488796	17916	0.881368	No
Artery-Coronary	205	STARD13	ENSG00000133121.20	13	33103135	33350630	-0.00274305	0.00368542	0.45765	17916	0.868719	No
Artery-Coronary	205	RP11-141M1.3	ENSG00000230490.2	13	33355206	33676768	0.0164982	0.0179736	0.359874	17916	0.834628	No
Artery-Coronary	205	RFC3	ENSG00000133119.12	13	33818049	33966558	-0.00593777	0.00417459	0.156624	17916	0.702075	No
Artery-Coronary	205	NBEA	ENSG00000172915.18	13	34942287	35673022	-0.00465672	0.00548075	0.39663	17916	0.848025	No
Artery-Coronary	205	MAB21L1	ENSG00000180660.7	13	35474182	35477209	0.0232654	0.01163	0.0469281	17916	0.533092	No
Artery-Coronary	205	DCLK1	ENSG00000133083.14	13	35768652	36131306	-0.00480224	0.00806468	0.552268	17916	0.898729	No
Artery-Coronary	205	SOHLH2	ENSG00000120669.15	13	36168208	36214615	0.0063694	0.0263599	0.809336	17916	0.958826	No
Artery-Coronary	205	CCDC169	ENSG00000242715.7	13	36222008	36297840	0.00824867	0.0170628	0.629368	17916	0.923044	No
Artery-Coronary	205	SPG20	ENSG00000133104.12	13	36301638	36370180	-0.000743529	0.00294504	0.800962	17916	0.956916	No
Artery-Coronary	205	CCNA1	ENSG00000133101.9	13	36431520	36442882	-0.00367563	0.0134235	0.784531	17916	0.954203	No
Artery-Coronary	205	SERTM1	ENSG00000180440.3	13	36673912	36697839	-0.0102069	0.0288687	0.724072	17916	0.943287	No
Artery-Coronary	205	RFXAP	ENSG00000133111.3	13	36819224	36829104	0.00382163	0.00395043	0.334623	17916	0.822486	No
Artery-Coronary	205	SMAD9	ENSG00000120693.13	13	36844831	36920765	-0.0054024	0.00583375	0.355634	17916	0.832883	No
Artery-Coronary	205	ALG5	ENSG00000120697.8	13	36949775	37000261	-0.00437445	0.00287479	0.129821	17916	0.679632	No
Artery-Coronary	205	EXOSC8	ENSG00000120699.12	13	36998816	37009311	-0.00114313	0.00268596	0.670902	17916	0.932357	No
Artery-Coronary	205	SUPT20H	ENSG00000102710.19	13	37009614	37059713	0.000826895	0.00262238	0.752877	17916	0.948674	No
Artery-Coronary	205	POSTN	ENSG00000133110.14	13	37562583	37598844	-0.0205529	0.0129397	0.11393	17916	0.657655	No
Artery-Coronary	205	TRPC4	ENSG00000133107.14	13	37636636	37870425	-0.00228359	0.0088216	0.796032	17916	0.956294	No
Artery-Coronary	205	RP11-93G5.1	ENSG00000274317.1	13	37934565	38048169	0.00626612	0.0150095	0.676819	17916	0.93271	No
Artery-Coronary	205	LINC00571	ENSG00000223685.5	13	38050817	38143232	0.00562721	0.0146524	0.70139	17916	0.939138	No
Artery-Coronary	205	UFM1	ENSG00000120686.11	13	38349851	38363619	-0.00240685	0.0025741	0.351007	17916	0.830515	No
Artery-Coronary	205	FREM2	ENSG00000150893.10	13	38687129	38887131	0.0158681	0.0198365	0.42478	17916	0.854616	No
Artery-Coronary	205	PROSER1	ENSG00000120685.19	13	39009866	39038076	-0.000134631	0.00271717	0.960536	17916	0.99113	No
Artery-Coronary	205	NHLRC3	ENSG00000188811.13	13	39038311	39050109	-0.0049782	0.0031492	0.115655	17916	0.659194	No
Artery-Coronary	205	RP11-50D16.4	ENSG00000273507.4	13	39053072	39221927	-0.0104001	0.0160905	0.518859	17916	0.890155	No
Artery-Coronary	205	LHFP	ENSG00000183722.7	13	39342892	39603528	0.00139486	0.00440232	0.751722	17916	0.948674	No
Artery-Coronary	205	COG6	ENSG00000133103.16	13	39655627	39791665	0.000467028	0.00366189	0.898655	17916	0.977494	No
Artery-Coronary	205	LINC00598	ENSG00000215483.9	13	40079106	40535807	0.0151767	0.0106626	0.156337	17916	0.702075	No
Artery-Coronary	205	FOXO1	ENSG00000150907.7	13	40469953	40666597	-0.00311219	0.0043852	0.478792	17916	0.876743	No
Artery-Coronary	205	MRPS31	ENSG00000102738.7	13	40729135	40771173	0.00305974	0.00292282	0.296552	17916	0.804659	No
Artery-Coronary	205	SLC25A15	ENSG00000102743.14	13	40789412	40810111	-0.00397447	0.00554997	0.474827	17916	0.875619	No
Artery-Coronary	205	ELF1	ENSG00000120690.15	13	40932028	41061273	-0.00366158	0.00252781	0.149183	17916	0.695298	No
Artery-Coronary	205	WBP4	ENSG00000120688.8	13	41061441	41084006	-0.00215472	0.00321725	0.503867	17916	0.886234	No
Artery-Coronary	205	KBTBD6	ENSG00000165572.7	13	41127569	41132746	0.00838358	0.00480488	0.0826976	17916	0.610722	No
Artery-Coronary	205	KBTBD7	ENSG00000120696.8	13	41189833	41194566	0.00479354	0.00509914	0.348422	17916	0.830135	No
Artery-Coronary	205	MTRF1	ENSG00000120662.15	13	41216369	41263577	-0.000939805	0.00369159	0.799333	17916	0.956696	No
Artery-Coronary	205	NAA16	ENSG00000172766.18	13	41311205	41377030	0.00247016	0.00317087	0.436976	17916	0.859204	No
Artery-Coronary	205	RGCC	ENSG00000102760.12	13	41457559	41470882	-0.00352795	0.0090733	0.697856	17916	0.937486	No
Artery-Coronary	205	VWA8	ENSG00000102763.17	13	41566837	41961120	0.00501541	0.00400104	0.211613	17916	0.747033	No
Artery-Coronary	205	DGKH	ENSG00000102780.16	13	42040036	42256578	-0.00204863	0.00398318	0.60765	17916	0.916388	No
Artery-Coronary	205	AKAP11	ENSG00000023516.8	13	42272153	42323267	-0.000125907	0.00273971	0.963395	17916	0.991741	No
Artery-Coronary	205	TNFSF11	ENSG00000120659.14	13	42562736	42608013	0.000985769	0.0275106	0.971455	17916	0.992903	No
Artery-Coronary	205	LINC01050	ENSG00000271216.1	13	42810366	42812562	0.0118501	0.0250368	0.636558	17916	0.924562	No
Artery-Coronary	205	EPSTI1	ENSG00000133106.14	13	42886388	42992249	-0.00896914	0.00873039	0.305614	17916	0.809487	No
Artery-Coronary	205	DNAJC15	ENSG00000120675.5	13	43023203	43114224	0.00672979	0.00621655	0.280428	17916	0.793531	No
Artery-Coronary	205	ENOX1	ENSG00000120658.13	13	43213518	43786908	-0.00506805	0.0130362	0.697901	17916	0.937486	No
Artery-Coronary	205	CCDC122	ENSG00000151773.12	13	43823909	43874927	-0.00682791	0.00945237	0.471002	17916	0.874272	No
Artery-Coronary	205	LACC1	ENSG00000179630.10	13	43879284	43893932	-0.00525286	0.00449552	0.244139	17916	0.767044	No
Artery-Coronary	205	LINC00284	ENSG00000233725.7	13	43908669	44030461	-0.0123429	0.0194189	0.525825	17916	0.891578	No
Artery-Coronary	205	RP11-478K15.6	ENSG00000230731.2	13	44234118	44243192	0.0388884	0.0254368	0.128035	17916	0.678077	No
Artery-Coronary	205	RP11-269C23.5	ENSG00000277831.1	13	44369365	44369877	0.00896517	0.0141188	0.526234	17916	0.891578	No
Artery-Coronary	205	SERP2	ENSG00000151778.10	13	44373665	44397714	0.00472692	0.00543748	0.385809	17916	0.843531	No
Artery-Coronary	205	TSC22D1	ENSG00000102804.14	13	44432143	44576565	0.00825031	0.00556221	0.139721	17916	0.68768	No
Artery-Coronary	205	RP11-442J21.2	ENSG00000276527.1	13	44684487	44715393	-0.00200812	0.0204166	0.921756	17916	0.982546	No
Artery-Coronary	205	NUFIP1	ENSG00000083635.7	13	44939249	44989483	0.000352659	0.0037206	0.924589	17916	0.982967	No
Artery-Coronary	205	GPALPP1	ENSG00000133114.17	13	44989529	45037669	0.000535064	0.00239434	0.823419	17916	0.961416	No
Artery-Coronary	205	GTF2F2	ENSG00000188342.11	13	45120515	45284909	-0.00334445	0.00240381	0.16582	17916	0.711039	No
Artery-Coronary	205	KCTD4	ENSG00000180332.6	13	45192853	45194717	0.0204263	0.0241256	0.398289	17916	0.84808	No
Artery-Coronary	205	TPT1	ENSG00000133112.16	13	45333471	45341344	-3.77008e-05	0.00364171	0.991751	17916	0.997651	No
Artery-Coronary	205	SLC25A30	ENSG00000174032.16	13	45393414	45411938	-0.00303009	0.00429804	0.48171	17916	0.87841	No
Artery-Coronary	205	SLC25A30-AS1	ENSG00000251015.1	13	45418162	45420371	0.0133873	0.0181824	0.462506	17916	0.871084	No
Artery-Coronary	205	COG3	ENSG00000136152.14	13	45464898	45536630	0.00142796	0.00225421	0.527222	17916	0.891943	No
Artery-Coronary	205	ERICH6B	ENSG00000165837.11	13	45534522	45615739	0.000559465	0.0101838	0.956249	17916	0.990069	No
Artery-Coronary	205	LINC01055	ENSG00000235366.2	13	45680184	45701184	0.0124419	0.0242165	0.608026	17916	0.916388	No
Artery-Coronary	205	ZC3H13	ENSG00000123200.16	13	45954465	46052759	-0.000972942	0.00260279	0.708981	17916	0.940618	No
Artery-Coronary	205	CPB2	ENSG00000080618.13	13	46053186	46105076	0.0223988	0.0241725	0.355341	17916	0.832689	No
Artery-Coronary	205	LCP1	ENSG00000136167.13	13	46125920	46211871	-0.0177285	0.00614247	0.00436824	17916	0.280506	No
Artery-Coronary	205	LRRC63	ENSG00000173988.12	13	46211943	46277366	0.00436341	0.0208715	0.834634	17916	0.966401	No
Artery-Coronary	205	RUBCNL	ENSG00000102445.18	13	46342000	46438190	-0.000395954	0.00960827	0.967174	17916	0.992576	No
Artery-Coronary	205	LINC01198	ENSG00000231817.7	13	46455135	46486506	0.0220516	0.0239352	0.358105	17916	0.83387	No
Artery-Coronary	205	LRCH1	ENSG00000136141.14	13	46553168	46753040	0.0031737	0.00279262	0.257249	17916	0.777083	No
Artery-Coronary	205	ESD	ENSG00000139684.13	13	46771256	46797232	0.00134246	0.0025665	0.601557	17916	0.915778	No
Artery-Coronary	205	HTR2A	ENSG00000102468.10	13	46831550	46897076	0.00161241	0.0123277	0.896081	17916	0.977257	No
Artery-Coronary	205	LINC00562	ENSG00000260388.2	13	47930153	47932622	0.0320966	0.013759	0.0207471	17916	0.434236	No
Artery-Coronary	205	SUCLA2	ENSG00000136143.14	13	47936491	48001354	0.00119393	0.00272175	0.661424	17916	0.929501	No
Artery-Coronary	205	NUDT15	ENSG00000136159.3	13	48037567	48047222	-0.000825721	0.00339149	0.807915	17916	0.958472	No
Artery-Coronary	205	MED4	ENSG00000136146.14	13	48053323	48095131	0.00247839	0.00208506	0.23612	17916	0.76107	No
Artery-Coronary	205	ITM2B	ENSG00000136156.12	13	48233158	48270357	0.00255826	0.00296874	0.389962	17916	0.845319	No
Artery-Coronary	205	LINC00441	ENSG00000231473.2	13	48296513	48303661	0.0029437	0.0176995	0.868093	17916	0.972808	No
Artery-Coronary	205	RB1	ENSG00000139687.13	13	48303775	48481986	-0.00251252	0.0028757	0.383424	17916	0.842494	No
Artery-Coronary	205	LPAR6	ENSG00000139679.15	13	48389567	48444704	-0.00681942	0.00536832	0.205587	17916	0.74562	No
Artery-Coronary	205	RCBTB2	ENSG00000136161.12	13	48488959	48533256	0.00527123	0.00355445	0.139796	17916	0.68768	No
Artery-Coronary	205	LINC00462	ENSG00000233610.1	13	48576974	48578088	0.0148176	0.0202933	0.466218	17916	0.872119	No
Artery-Coronary	205	CYSLTR2	ENSG00000152207.7	13	48653711	48711226	0.0276051	0.0171412	0.109022	17916	0.649525	No
Artery-Coronary	205	FNDC3A	ENSG00000102531.16	13	48975981	49209779	-0.00313311	0.00300355	0.298261	17916	0.805471	No
Artery-Coronary	205	CDADC1	ENSG00000102543.14	13	49247925	49293485	-0.00156467	0.00299036	0.601442	17916	0.915778	No
Artery-Coronary	205	CAB39L	ENSG00000102547.18	13	49308650	49444126	0.00401916	0.00627459	0.522619	17916	0.890266	No
Artery-Coronary	205	SETDB2	ENSG00000136169.16	13	49444374	49495003	-0.000803776	0.00311722	0.796812	17916	0.956376	No
Artery-Coronary	205	PHF11	ENSG00000136147.17	13	49495665	49528987	-0.0033717	0.00266086	0.206713	17916	0.74574	No
Artery-Coronary	205	RCBTB1	ENSG00000136144.11	13	49531946	49585583	0.00622307	0.0033794	0.0671712	17916	0.587721	No
Artery-Coronary	205	ARL11	ENSG00000152213.3	13	49628299	49633872	-0.000876022	0.00782537	0.910989	17916	0.979904	No
Artery-Coronary	205	EBPL	ENSG00000123179.13	13	49660723	49691475	-0.00501294	0.00504857	0.322049	17916	0.81544	No
Artery-Coronary	205	KPNA3	ENSG00000102753.9	13	49699307	49792885	-0.0025476	0.00299339	0.395839	17916	0.84748	No
Artery-Coronary	205	SPRYD7	ENSG00000123178.14	13	49912706	49936490	-0.000657973	0.00272814	0.809686	17916	0.958826	No
Artery-Coronary	205	TRIM13	ENSG00000204977.9	13	49995888	50018451	0.00417471	0.00309672	0.17929	17916	0.724861	No
Artery-Coronary	205	KCNRG	ENSG00000198553.8	13	50018823	50020922	-0.00640923	0.0130286	0.623355	17916	0.921494	No
Artery-Coronary	205	DLEU1	ENSG00000176124.11	13	50082171	50723236	0.0130431	0.00716511	0.0703368	17916	0.594861	No
Artery-Coronary	205	DLEU7	ENSG00000186047.9	13	50711008	50843939	-0.0113903	0.0175583	0.517336	17916	0.890097	No
Artery-Coronary	205	RNASEH2B	ENSG00000136104.19	13	50909678	50973745	0.0044234	0.00461895	0.339496	17916	0.82606	No
Artery-Coronary	205	FAM124A	ENSG00000150510.16	13	51222334	51284241	-0.00220123	0.00614534	0.72061	17916	0.942623	No
Artery-Coronary	205	SERPINE3	ENSG00000253309.6	13	51335773	51361364	0.0194623	0.017277	0.261433	17916	0.780345	No
Artery-Coronary	205	INTS6	ENSG00000102786.14	13	51354077	51453592	0.00598146	0.00318124	0.0616657	17916	0.571134	No
Artery-Coronary	205	WDFY2	ENSG00000139668.8	13	51584455	51767707	0.00260477	0.00341683	0.446842	17916	0.864017	No
Artery-Coronary	205	DHRS12	ENSG00000102796.10	13	51767993	51803723	0.000850565	0.00392577	0.828713	17916	0.963918	No
Artery-Coronary	205	LINC00282	ENSG00000281106.2	13	51813833	51845175	0.00621261	0.0202212	0.759016	17916	0.949329	No
Artery-Coronary	205	ATP7B	ENSG00000123191.14	13	51930436	52012125	-0.0013761	0.00523225	0.792843	17916	0.955928	No
Artery-Coronary	205	ALG11	ENSG00000253710.2	13	52012398	52024690	0.000580152	0.00414158	0.888751	17916	0.975279	No
Artery-Coronary	205	UTP14C	ENSG00000253797.2	13	52029665	52033600	-0.0023682	0.00325741	0.468143	17916	0.873192	No
Artery-Coronary	205	NEK5	ENSG00000197168.11	13	52033611	52127662	0.000997956	0.00709148	0.888241	17916	0.975239	No
Artery-Coronary	205	NEK3	ENSG00000136098.16	13	52132724	52159861	-0.00503209	0.00355886	0.159073	17916	0.704313	No
Artery-Coronary	205	THSD1	ENSG00000136114.15	13	52377167	52406494	0.0122517	0.00585502	0.0377726	17916	0.504677	No
Artery-Coronary	205	VPS36	ENSG00000136100.12	13	52412602	52450622	0.000266785	0.00232906	0.90893	17916	0.979737	No
Artery-Coronary	205	RP11-245D16.4	ENSG00000278238.1	13	52454775	52455331	0.0390673	0.0196644	0.0484477	17916	0.534702	No
Artery-Coronary	205	CKAP2	ENSG00000136108.14	13	52455429	52476628	0.00981589	0.0072193	0.175606	17916	0.721453	No
Artery-Coronary	205	HNRNPA1L2	ENSG00000139675.11	13	52640786	52643796	0.000787505	0.00388819	0.839721	17916	0.967347	No
Artery-Coronary	205	RP11-93H24.3	ENSG00000273723.1	13	52651305	52652279	-0.00277453	0.00930005	0.765786	17916	0.949539	No
Artery-Coronary	205	SUGT1	ENSG00000165416.14	13	52652709	52700909	0.00163886	0.00230681	0.478332	17916	0.876715	No
Artery-Coronary	205	OLFM4	ENSG00000102837.6	13	53028759	53052057	0.0106914	0.0235163	0.649909	17916	0.928739	No
Artery-Coronary	205	PCDH17	ENSG00000118946.11	13	57631810	57729311	0.0138079	0.00991103	0.165254	17916	0.710956	No
Artery-Coronary	205	DIAPH3	ENSG00000139734.17	13	59665583	60163987	-0.028429	0.0135099	0.0367171	17916	0.499348	No
Artery-Coronary	205	TDRD3	ENSG00000083544.13	13	60396457	60573878	0.00162444	0.00361309	0.653532	17916	0.928744	No
Artery-Coronary	205	PCDH20	ENSG00000280165.1	13	61409685	61415522	0.0130022	0.0143097	0.364743	17916	0.836438	No
Artery-Coronary	205	PCDH9	ENSG00000184226.14	13	66302834	67230445	0.0159107	0.00924507	0.0869423	17916	0.616276	No
Artery-Coronary	205	DACH1	ENSG00000276644.4	13	71437966	71867192	-0.0112998	0.0128325	0.379712	17916	0.840614	No
Artery-Coronary	205	MZT1	ENSG00000204899.5	13	72708357	72727687	-0.00899179	0.00435422	0.0403259	17916	0.515266	No
Artery-Coronary	205	BORA	ENSG00000136122.15	13	72727749	72747111	-0.00368551	0.00495303	0.457775	17916	0.868719	No
Artery-Coronary	205	DIS3	ENSG00000083520.14	13	72752169	72782058	0.00141512	0.00240995	0.557794	17916	0.900261	No
Artery-Coronary	205	PIBF1	ENSG00000083535.15	13	72782097	73016461	-9.36837e-06	0.00318742	0.997658	17916	0.99951	No
Artery-Coronary	205	KLF5	ENSG00000102554.13	13	73054976	73077542	0.0114332	0.00889294	0.200189	17916	0.740981	No
Artery-Coronary	205	KLF12	ENSG00000118922.17	13	73686089	73995049	0.00379383	0.00447677	0.397852	17916	0.848025	No
Artery-Coronary	205	TBC1D4	ENSG00000136111.12	13	75284665	75482114	-0.00117365	0.00523634	0.822902	17916	0.96101	No
Artery-Coronary	205	COMMD6	ENSG00000188243.12	13	75525219	75549439	0.00372548	0.00334741	0.267192	17916	0.78446	No
Artery-Coronary	205	UCHL3	ENSG00000118939.17	13	75549480	75606020	-0.00108376	0.00390319	0.781587	17916	0.95295	No
Artery-Coronary	205	LMO7	ENSG00000136153.19	13	75620434	75859870	0.0111186	0.005135	0.0316618	17916	0.47878	No
Artery-Coronary	205	LMO7DN	ENSG00000178734.5	13	75871038	75883811	0.0109687	0.0230786	0.635158	17916	0.924226	No
Artery-Coronary	205	KCTD12	ENSG00000178695.5	13	76880166	76886390	-0.00419932	0.00548759	0.445114	17916	0.862868	No
Artery-Coronary	205	AC000403.4	ENSG00000278727.1	13	76887551	76891135	-0.00449018	0.00813466	0.581635	17916	0.91025	No
Artery-Coronary	205	CLN5	ENSG00000102805.14	13	76990660	77019143	0.00102996	0.00318749	0.746969	17916	0.947854	No
Artery-Coronary	205	FBXL3	ENSG00000005812.10	13	77000147	77027195	-0.00386328	0.00399055	0.334269	17916	0.822318	No
Artery-Coronary	205	AC001226.7	ENSG00000274898.1	13	77027944	77028482	-0.00930076	0.0132269	0.482843	17916	0.878911	No
Artery-Coronary	205	MYCBP2	ENSG00000005810.17	13	77044655	77327050	-0.0046153	0.00350029	0.188968	17916	0.730495	No
Artery-Coronary	205	SCEL	ENSG00000136155.16	13	77535674	77645263	-0.0184354	0.0171218	0.283023	17916	0.794226	No
Artery-Coronary	205	SLAIN1	ENSG00000139737.21	13	77697854	77764242	-0.000833679	0.00547136	0.879062	17916	0.973846	No
Artery-Coronary	205	EDNRB	ENSG00000136160.14	13	77895481	77919688	-0.0210115	0.00816668	0.0108799	17916	0.362987	No
Artery-Coronary	205	POU4F1	ENSG00000152192.7	13	78599620	78603560	-0.00862586	0.0366133	0.814011	17916	0.959675	No
Artery-Coronary	205	RNF219	ENSG00000152193.7	13	78614291	78659179	-0.00563837	0.00347135	0.106041	17916	0.645105	No
Artery-Coronary	205	RBM26	ENSG00000139746.15	13	79311824	79406221	0.00144005	0.00260971	0.581757	17916	0.91025	No
Artery-Coronary	205	NDFIP2	ENSG00000102471.13	13	79481124	79556075	0.00436996	0.00332471	0.190361	17916	0.73276	No
Artery-Coronary	205	SPRY2	ENSG00000136158.11	13	80335976	80340951	0.00118477	0.00606797	0.845414	17916	0.967948	No
Artery-Coronary	205	LINC00377	ENSG00000229246.1	13	81043670	81044442	-0.023121	0.0209323	0.2708	17916	0.788188	No
Artery-Coronary	205	SLITRK1	ENSG00000178235.7	13	83877205	83882393	-0.0565093	0.0273671	0.040346	17916	0.515266	No
Artery-Coronary	205	SLITRK6	ENSG00000184564.8	13	85792790	85799488	0.0378799	0.0191763	0.0497319	17916	0.538294	No
Artery-Coronary	205	SLITRK5	ENSG00000165300.7	13	87672615	87696272	0.00855736	0.0136918	0.532751	17916	0.894202	No
Artery-Coronary	205	GPC5	ENSG00000179399.14	13	91398607	92873682	0.00297812	0.0153458	0.846338	17916	0.968665	No
Artery-Coronary	205	GPC6	ENSG00000183098.10	13	93227318	94407401	-0.00430996	0.0134175	0.748412	17916	0.947897	No
Artery-Coronary	205	DCT	ENSG00000080166.15	13	94436808	94479682	0.0118868	0.0107809	0.271659	17916	0.78925	No
Artery-Coronary	205	TGDS	ENSG00000088451.10	13	94574051	94596257	0.00209799	0.00343467	0.542072	17916	0.896432	No
Artery-Coronary	205	GPR180	ENSG00000152749.7	13	94601903	94634645	0.000264906	0.00499588	0.95777	17916	0.990772	No
Artery-Coronary	205	ABCC4	ENSG00000125257.13	13	95019829	95301446	-0.0125396	0.00526697	0.0183016	17916	0.417695	No
Artery-Coronary	205	CLDN10	ENSG00000134873.9	13	95433604	95578201	-0.0091252	0.0217066	0.674695	17916	0.93271	No
Artery-Coronary	205	DZIP1	ENSG00000134874.17	13	95579760	95644703	0.00617364	0.00352866	0.0818682	17916	0.609187	No
Artery-Coronary	205	DNAJC3-AS1	ENSG00000247400.3	13	95648733	95676925	-0.0029881	0.00583419	0.609149	17916	0.916544	No
Artery-Coronary	205	DNAJC3	ENSG00000102580.14	13	95677139	95794989	-0.00214487	0.00345846	0.535911	17916	0.895332	No
Artery-Coronary	205	UGGT2	ENSG00000102595.19	13	95801580	96053482	-0.00605687	0.00316699	0.057374	17916	0.558295	No
Artery-Coronary	205	HS6ST3	ENSG00000185352.8	13	96090839	96839562	0.0236903	0.0227038	0.298115	17916	0.805471	No
Artery-Coronary	205	OXGR1	ENSG00000165621.8	13	96985719	96994730	-0.016831	0.0211504	0.427193	17916	0.855292	No
Artery-Coronary	205	MBNL2	ENSG00000139793.18	13	97221434	97394120	-0.00427841	0.00362545	0.239491	17916	0.76409	No
Artery-Coronary	205	RAP2A	ENSG00000125249.6	13	97434222	97469128	-0.0102379	0.00590887	0.0848472	17916	0.613791	No
Artery-Coronary	205	RP11-120E13.1	ENSG00000226134.1	13	97675011	97677963	0.00347811	0.0218522	0.873714	17916	0.973171	No
Artery-Coronary	205	IPO5	ENSG00000065150.18	13	97953658	98024297	-0.0047098	0.00268653	0.0812568	17916	0.607928	No
Artery-Coronary	205	FARP1	ENSG00000152767.16	13	98142562	98455176	-0.013957	0.00399827	0.000603577	17916	0.175917	No
Artery-Coronary	205	STK24	ENSG00000102572.14	13	98445185	98577151	-0.00588713	0.00289002	0.0430847	17916	0.522257	No
Artery-Coronary	205	SLC15A1	ENSG00000088386.16	13	98683801	98752654	-0.025316	0.0246679	0.306117	17916	0.810222	No
Artery-Coronary	205	DOCK9	ENSG00000088387.18	13	98793429	99086625	0.00381466	0.00430989	0.377267	17916	0.840614	No
Artery-Coronary	205	UBAC2-AS1	ENSG00000228889.6	13	99196377	99200710	0.00182409	0.00989878	0.854002	17916	0.970093	No
Artery-Coronary	205	UBAC2	ENSG00000134882.15	13	99200774	99386434	0.00014363	0.00216929	0.947283	17916	0.987655	No
Artery-Coronary	205	GPR18	ENSG00000125245.12	13	99254714	99261744	-0.00520698	0.0138291	0.706964	17916	0.940203	No
Artery-Coronary	205	GPR183	ENSG00000169508.6	13	99294530	99307405	0.00633951	0.0103333	0.540306	17916	0.895863	No
Artery-Coronary	205	TM9SF2	ENSG00000125304.8	13	99501417	99564006	-0.00422536	0.00239624	0.079514	17916	0.604657	No
Artery-Coronary	205	CLYBL	ENSG00000125246.15	13	99606669	99897134	0.00627173	0.00510318	0.220656	17916	0.752535	No
Artery-Coronary	205	RP11-12G12.7	ENSG00000274605.1	13	100086031	100088848	-0.00192886	0.00661125	0.770805	17916	0.950344	No
Artery-Coronary	205	PCCA	ENSG00000175198.15	13	100089015	100530163	-0.00425879	0.00366473	0.246707	17916	0.769078	No
Artery-Coronary	205	GGACT	ENSG00000134864.10	13	100530438	100589528	-0.00598631	0.00702163	0.395022	17916	0.847208	No
Artery-Coronary	205	TMTC4	ENSG00000125247.15	13	100603927	100675093	0.00193062	0.00488707	0.693269	17916	0.936938	No
Artery-Coronary	205	NALCN	ENSG00000102452.15	13	101053776	101416492	-0.00986455	0.0086063	0.253208	17916	0.774672	No
Artery-Coronary	205	ITGBL1	ENSG00000198542.13	13	101452593	101706902	-0.0219225	0.00897076	0.0154828	17916	0.400268	No
Artery-Coronary	205	FGF14	ENSG00000102466.15	13	101710804	102402457	-0.0191601	0.00860327	0.027162	17916	0.464935	No
Artery-Coronary	205	FGF14-AS2	ENSG00000272143.1	13	102394630	102395703	0.0108203	0.00723997	0.136763	17916	0.687307	No
Artery-Coronary	205	RP11-29B2.6	ENSG00000276957.1	13	102593338	102593873	-0.0107209	0.0159277	0.501735	17916	0.886093	No
Artery-Coronary	205	TPP2	ENSG00000134900.11	13	102597003	102679958	-3.6449e-05	0.00192919	0.984947	17916	0.995917	No
Artery-Coronary	205	TEX30	ENSG00000151287.16	13	102765990	102773811	-0.00141634	0.00399648	0.72345	17916	0.943287	No
Artery-Coronary	205	KDELC1	ENSG00000134901.12	13	102784281	102799007	0.0093351	0.00441699	0.0359174	17916	0.497292	No
Artery-Coronary	205	BIVM	ENSG00000134897.13	13	102799049	102841535	0.00370699	0.00323282	0.253013	17916	0.774672	No
Artery-Coronary	205	ERCC5	ENSG00000134899.18	13	102844844	102874858	-0.00264396	0.0046743	0.572333	17916	0.906207	No
Artery-Coronary	205	EFNB2	ENSG00000125266.6	13	106489731	106535114	0.000847181	0.00624663	0.892269	17916	0.976178	No
Artery-Coronary	205	ARGLU1	ENSG00000134884.13	13	106541673	106568164	0.00593139	0.00325002	0.0696266	17916	0.594333	No
Artery-Coronary	205	RP11-282A11.4	ENSG00000277863.1	13	106903150	106904099	0.0537624	0.0281778	0.057961	17916	0.558295	No
Artery-Coronary	205	FAM155A	ENSG00000204442.3	13	107163510	107866735	0.0102381	0.0106874	0.339343	17916	0.82606	No
Artery-Coronary	205	RP11-346C4.3	ENSG00000274718.1	13	107870383	107873372	0.00274765	0.0255491	0.914475	17916	0.980414	No
Artery-Coronary	205	LIG4	ENSG00000174405.13	13	108207439	108218368	0.00306482	0.00438258	0.485241	17916	0.879697	No
Artery-Coronary	205	ABHD13	ENSG00000139826.5	13	108218379	108234255	0.00364429	0.00303869	0.231963	17916	0.758069	No
Artery-Coronary	205	TNFSF13B	ENSG00000102524.11	13	108251240	108308484	-0.00543318	0.00848276	0.522651	17916	0.890266	No
Artery-Coronary	205	MYO16	ENSG00000041515.15	13	108596152	109208007	-0.00799817	0.0124506	0.521423	17916	0.890266	No
Artery-Coronary	205	IRS2	ENSG00000185950.8	13	109752698	109786568	-0.00904267	0.00739984	0.223276	17916	0.754331	No
Artery-Coronary	205	RP11-40E6.2	ENSG00000275248.1	13	109805317	109805868	-0.026419	0.0227635	0.247323	17916	0.769078	No
Artery-Coronary	205	RP11-403A3.1	ENSG00000274331.1	13	109984858	109986565	-0.00378674	0.0183527	0.836761	17916	0.966833	No
Artery-Coronary	205	RP11-403A3.3	ENSG00000275830.1	13	109988097	110057331	0.005436	0.0121081	0.653996	17916	0.928975	No
Artery-Coronary	205	RP11-403A3.2	ENSG00000276269.1	13	110031101	110031567	0.00573486	0.0142468	0.68776	17916	0.936185	No
Artery-Coronary	205	COL4A1	ENSG00000187498.14	13	110148963	110307149	-0.0129058	0.00675987	0.0578025	17916	0.558295	No
Artery-Coronary	205	COL4A2	ENSG00000134871.17	13	110305812	110513027	-0.0141453	0.00587046	0.0169623	17916	0.409821	No
Artery-Coronary	205	RAB20	ENSG00000139832.4	13	110523066	110561733	-0.00646087	0.00705045	0.360675	17916	0.83493	No
Artery-Coronary	205	NAXD	ENSG00000213995.11	13	110622216	110639993	0.00125186	0.00243027	0.607096	17916	0.916269	No
Artery-Coronary	205	CARS2	ENSG00000134905.16	13	110641417	110713277	0.00447739	0.00283663	0.116197	17916	0.659318	No
Artery-Coronary	205	ING1	ENSG00000153487.12	13	110712736	110723339	0.00233124	0.00433646	0.591512	17916	0.912634	No
Artery-Coronary	205	LINC00346	ENSG00000255874.2	13	110863987	110870251	0.00633002	0.00839578	0.451847	17916	0.865547	No
Artery-Coronary	205	ANKRD10	ENSG00000088448.14	13	110878540	110915069	0.00199601	0.00308107	0.517906	17916	0.890097	No
Artery-Coronary	205	RP11-365P13.5	ENSG00000277767.1	13	110916004	110917827	0.0134531	0.00995929	0.178425	17916	0.72454	No
Artery-Coronary	205	ARHGEF7	ENSG00000102606.17	13	111114919	111305737	0.000989263	0.00391026	0.800559	17916	0.956916	No
Artery-Coronary	205	TEX29	ENSG00000153495.10	13	111316184	111344249	0.00720065	0.00809433	0.374853	17916	0.840614	No
Artery-Coronary	205	LINC01070	ENSG00000260102.1	13	112197350	112201000	-0.00889688	0.0244127	0.715953	17916	0.942584	No
Artery-Coronary	205	TUBGCP3	ENSG00000126216.13	13	112485005	112588167	3.78587e-05	0.00236193	0.987229	17916	0.99639	No
Artery-Coronary	205	RP11-88E10.4	ENSG00000277159.1	13	112602828	112606417	0.00934232	0.0102398	0.362782	17916	0.836069	No
Artery-Coronary	205	RP11-88E10.5	ENSG00000274922.1	13	112686769	112689815	-0.0119223	0.00853718	0.16425	17916	0.709812	No
Artery-Coronary	205	ATP11A	ENSG00000068650.18	13	112690329	112887168	-0.00117725	0.00420201	0.779668	17916	0.952347	No
Artery-Coronary	205	MCF2L	ENSG00000126217.20	13	112894378	113099739	0.0143969	0.00765611	0.0616365	17916	0.571134	No
Artery-Coronary	205	F7	ENSG00000057593.13	13	113105788	113120681	0.00279469	0.0229845	0.903357	17916	0.978734	No
Artery-Coronary	205	F10	ENSG00000126218.11	13	113122814	113149431	0.00818798	0.00891781	0.359744	17916	0.834628	No
Artery-Coronary	205	PROZ	ENSG00000126231.13	13	113158654	113172383	0.00466303	0.017766	0.793254	17916	0.955928	No
Artery-Coronary	205	PCID2	ENSG00000126226.21	13	113177539	113208693	0.0012224	0.00233142	0.600694	17916	0.915646	No
Artery-Coronary	205	CUL4A	ENSG00000139842.14	13	113208716	113267108	-0.00178521	0.00191037	0.351286	17916	0.830515	No
Artery-Coronary	205	LAMP1	ENSG00000185896.10	13	113297241	113323672	-0.00053062	0.00291589	0.855803	17916	0.970355	No
Artery-Coronary	205	GRTP1	ENSG00000139835.13	13	113324164	113364148	-0.0193275	0.00975041	0.0489512	17916	0.537134	No
Artery-Coronary	205	ADPRHL1	ENSG00000153531.13	13	113399610	113453524	0.0018276	0.0120391	0.879507	17916	0.973932	No
Artery-Coronary	205	DCUN1D2	ENSG00000150401.14	13	113455819	113490952	0.00423954	0.00380335	0.266446	17916	0.78446	No
Artery-Coronary	205	TMCO3	ENSG00000150403.17	13	113490995	113554590	-0.00144355	0.00338255	0.670052	17916	0.932255	No
Artery-Coronary	205	TFDP1	ENSG00000198176.12	13	113584721	113641470	0.00169428	0.00353396	0.632206	17916	0.923193	No
Artery-Coronary	205	ATP4B	ENSG00000186009.4	13	113648804	113658186	0.0026196	0.0279944	0.925549	17916	0.982994	No
Artery-Coronary	205	TMEM255B	ENSG00000184497.12	13	113759240	113816995	-0.000926462	0.00610661	0.879579	17916	0.973952	No
Artery-Coronary	205	GAS6	ENSG00000183087.14	13	113820558	113864067	-0.00355163	0.00646344	0.583335	17916	0.910606	No
Artery-Coronary	205	GAS6-AS2	ENSG00000272695.1	13	113864168	113866833	-0.00402858	0.00678099	0.553179	17916	0.899126	No
Artery-Coronary	205	LINC00452	ENSG00000229373.8	13	113888306	113923512	-0.017506	0.0173167	0.313384	17916	0.812745	No
Artery-Coronary	205	LINC00565	ENSG00000260910.1	13	113926514	113928844	0.00209256	0.0103745	0.840373	17916	0.967347	No
Artery-Coronary	205	ABC13-47488600E17.1	ENSG00000283199.1	13	113953705	113973997	-0.00215945	0.0103131	0.834377	17916	0.966401	No
Artery-Coronary	205	RASA3	ENSG00000185989.10	13	113977783	114132611	-0.00410468	0.00392783	0.29739	17916	0.804659	No
Artery-Coronary	205	CDC16	ENSG00000130177.14	13	114234887	114272723	-0.00121078	0.00248186	0.626239	17916	0.921616	No
Artery-Coronary	205	UPF3A	ENSG00000169062.14	13	114281584	114305817	-0.00251774	0.0031283	0.421963	17916	0.854268	No
Artery-Coronary	205	CHAMP1	ENSG00000198824.5	13	114314513	114327328	0.0118746	0.00386039	0.00241971	17916	0.254114	No
Artery-Coronary	205	POTEG	ENSG00000187537.13	14	19402486	19434341	0.0133497	0.0184262	0.469686	17916	0.873274	No
Artery-Coronary	205	TTC5	ENSG00000136319.11	14	20256558	20305729	-0.000379414	0.00349513	0.913674	17916	0.980414	No
Artery-Coronary	205	CTD-2292M16.8	ENSG00000258768.2	14	20260480	20264308	0.00437883	0.00614257	0.476837	17916	0.876137	No
Artery-Coronary	205	CCNB1IP1	ENSG00000100814.17	14	20311368	20333312	-0.00504071	0.00373456	0.178764	17916	0.724671	No
Artery-Coronary	205	PARP2	ENSG00000129484.13	14	20343686	20357905	0.00401041	0.00387807	0.302443	17916	0.806576	No
Artery-Coronary	205	TEP1	ENSG00000129566.12	14	20365667	20413429	-0.00360977	0.0032716	0.271317	17916	0.788983	No
Artery-Coronary	205	KLHL33	ENSG00000185271.7	14	20425870	20435811	0.00345989	0.0108818	0.750884	17916	0.948653	No
Artery-Coronary	205	OSGEP	ENSG00000092094.10	14	20446668	20455105	0.000236362	0.00346887	0.94575	17916	0.987277	No
Artery-Coronary	205	APEX1	ENSG00000100823.11	14	20455191	20457718	-0.000879791	0.00268092	0.74316	17916	0.947172	No
Artery-Coronary	205	TMEM55B	ENSG00000165782.10	14	20457773	20461612	0.00128209	0.00308907	0.678598	17916	0.933619	No
Artery-Coronary	205	PNP	ENSG00000198805.11	14	20468954	20477094	0.011379	0.00775772	0.144147	17916	0.688942	No
Artery-Coronary	205	RP11-203M5.8	ENSG00000258908.1	14	20474949	20475061	4.24859e-05	0.021119	0.998397	17916	0.99951	No
Artery-Coronary	205	RNASE4	ENSG00000258818.3	14	20684100	20701215	-0.00376083	0.00442742	0.396746	17916	0.848025	No
Artery-Coronary	205	ANG	ENSG00000214274.9	14	20688773	20698971	-0.0100349	0.00452561	0.0278293	17916	0.464935	No
Artery-Coronary	205	RNASE6	ENSG00000169413.2	14	20781051	20782467	0.00371648	0.00804791	0.644777	17916	0.92739	No
Artery-Coronary	205	RNASE1	ENSG00000129538.13	14	20801228	20803278	-0.0163307	0.00879383	0.0649096	17916	0.582042	No
Artery-Coronary	205	RNASE3	ENSG00000169397.3	14	20891399	20892348	-0.0436882	0.0236055	0.0658155	17916	0.584689	No
Artery-Coronary	205	RP11-84C10.2	ENSG00000136315.4	14	20919361	20920299	0.0268862	0.0206767	0.195129	17916	0.735213	No
Artery-Coronary	205	RNASE2	ENSG00000169385.2	14	20955452	20956436	-0.00707498	0.0159588	0.658052	17916	0.929376	No
Artery-Coronary	205	METTL17	ENSG00000165792.17	14	20989770	20996831	0.00171762	0.00310025	0.580238	17916	0.909736	No
Artery-Coronary	205	SLC39A2	ENSG00000165794.9	14	20999255	21001871	0.0701192	0.020694	0.000860873	17916	0.19002	No
Artery-Coronary	205	NDRG2	ENSG00000165795.23	14	21016763	21070872	0.00155364	0.00431148	0.719001	17916	0.942584	No
Artery-Coronary	205	AL161668.5	ENSG00000258604.1	14	21028446	21029271	0.00323491	0.0202184	0.873059	17916	0.972808	No
Artery-Coronary	205	TPPP2	ENSG00000179636.14	14	21030226	21036276	0.0482219	0.0223116	0.0319721	17916	0.479395	No
Artery-Coronary	205	RNASE13	ENSG00000206150.3	14	21033155	21034785	-0.0125043	0.02201	0.570651	17916	0.905841	No
Artery-Coronary	205	RNASE7	ENSG00000165799.4	14	21042226	21044234	-0.0124021	0.0242569	0.609769	17916	0.91688	No
Artery-Coronary	205	ARHGEF40	ENSG00000165801.9	14	21070270	21090045	-0.00606283	0.00434914	0.164999	17916	0.710949	No
Artery-Coronary	205	ZNF219	ENSG00000165804.15	14	21090241	21104722	-0.00425489	0.00483059	0.37957	17916	0.840614	No
Artery-Coronary	205	TMEM253	ENSG00000232070.8	14	21099015	21101451	0.020778	0.0206382	0.315371	17916	0.814149	No
Artery-Coronary	205	HNRNPC	ENSG00000092199.17	14	21209136	21269494	0.00110633	0.00305436	0.717611	17916	0.942584	No
Artery-Coronary	205	RPGRIP1	ENSG00000092200.12	14	21287939	21351301	-0.000797626	0.0109265	0.941887	17916	0.98591	No
Artery-Coronary	205	SUPT16H	ENSG00000092201.9	14	21351472	21384266	0.000746598	0.00191483	0.697061	17916	0.937429	No
Artery-Coronary	205	CHD8	ENSG00000100888.12	14	21385194	21456126	0.00126578	0.00215384	0.557468	17916	0.900261	No
Artery-Coronary	205	RAB2B	ENSG00000129472.13	14	21459020	21476973	-0.00163078	0.00241974	0.501194	17916	0.886093	No
Artery-Coronary	205	TOX4	ENSG00000092203.13	14	21476674	21499024	0.00049195	0.00197484	0.803556	17916	0.957595	No
Artery-Coronary	205	METTL3	ENSG00000165819.11	14	21499176	21511375	0.000405834	0.00283157	0.886191	17916	0.975186	No
Artery-Coronary	205	SALL2	ENSG00000165821.11	14	21521081	21537216	0.00665538	0.00473224	0.161304	17916	0.706067	No
Artery-Coronary	205	TRAV4	ENSG00000211778.2	14	21736152	21736982	0.0304113	0.0227382	0.182734	17916	0.726033	No
Artery-Coronary	205	TRAV8-2	ENSG00000211786.3	14	21846537	21847221	-0.0233781	0.0216098	0.280753	17916	0.793531	No
Artery-Coronary	205	TRAV13-1	ENSG00000211788.2	14	21868839	21869365	0.0104333	0.0222094	0.639079	17916	0.925204	No
Artery-Coronary	205	TRAV12-2	ENSG00000211789.2	14	21887857	21888502	0.0252736	0.0220193	0.252552	17916	0.774556	No
Artery-Coronary	205	TRAV19	ENSG00000211799.3	14	22007512	22008181	-0.0245663	0.0223699	0.273567	17916	0.789783	No
Artery-Coronary	205	TRAV38-2DV8	ENSG00000211817.2	14	22281105	22281748	0.00941592	0.0213698	0.660009	17916	0.929501	No
Artery-Coronary	205	TRAV39	ENSG00000211818.1	14	22304054	22304553	0.0150135	0.0194431	0.441007	17916	0.861576	No
Artery-Coronary	205	TRDC	ENSG00000211829.9	14	22463774	22465787	-0.0347205	0.0166078	0.0379441	17916	0.505251	No
Artery-Coronary	205	TRAC	ENSG00000277734.7	14	22547506	22552154	-0.00835585	0.010597	0.431416	17916	0.858233	No
Artery-Coronary	205	DAD1	ENSG00000129562.10	14	22564905	22589269	-1.58001e-05	0.00256511	0.995092	17916	0.99874	No
Artery-Coronary	205	ABHD4	ENSG00000100439.10	14	22600119	22613215	-0.00439046	0.00367706	0.234018	17916	0.759682	No
Artery-Coronary	205	OXA1L	ENSG00000155463.12	14	22766563	22773041	-0.00286559	0.00265129	0.281196	17916	0.793531	No
Artery-Coronary	205	SLC7A7	ENSG00000155465.18	14	22773222	22829820	-0.00705653	0.0065493	0.282699	17916	0.794131	No
Artery-Coronary	205	MRPL52	ENSG00000172590.18	14	22829883	22835037	0.00358714	0.0026679	0.180433	17916	0.72524	No
Artery-Coronary	205	MMP14	ENSG00000157227.12	14	22836557	22849027	-0.0133852	0.00464088	0.00439509	17916	0.281223	No
Artery-Coronary	205	LRP10	ENSG00000197324.8	14	22871613	22881580	-0.00259283	0.00268441	0.335377	17916	0.822863	No
Artery-Coronary	205	REM2	ENSG00000139890.9	14	22883165	22887686	0.00145615	0.00753607	0.846997	17916	0.968769	No
Artery-Coronary	205	RBM23	ENSG00000100461.17	14	22893206	22917802	0.000634332	0.00319824	0.843001	17916	0.967347	No
Artery-Coronary	205	PRMT5	ENSG00000100462.15	14	22922176	22929585	0.000754092	0.0028942	0.79473	17916	0.956266	No
Artery-Coronary	205	HAUS4	ENSG00000092036.18	14	22946228	22957161	0.00613077	0.0039827	0.125446	17916	0.673935	No
Artery-Coronary	205	AJUBA	ENSG00000129474.15	14	22971174	22982642	-0.00988812	0.00685558	0.150914	17916	0.696542	No
Artery-Coronary	205	C14orf93	ENSG00000100802.14	14	22985908	23010166	0.000714197	0.00386594	0.853637	17916	0.970093	No
Artery-Coronary	205	PSMB5	ENSG00000100804.18	14	23016543	23035230	0.00230319	0.00227868	0.313469	17916	0.812745	No
Artery-Coronary	205	CDH24	ENSG00000139880.19	14	23047062	23057538	0.0206008	0.00743145	0.00614538	17916	0.309688	No
Artery-Coronary	205	ACIN1	ENSG00000100813.14	14	23058564	23093544	0.00223151	0.00228814	0.330725	17916	0.819652	No
Artery-Coronary	205	C14orf119	ENSG00000179933.5	14	23094765	23100462	0.00136687	0.00270551	0.614014	17916	0.918661	No
Artery-Coronary	205	RP11-244E17.1	ENSG00000283654.1	14	23100502	23104992	0.00693321	0.0241951	0.774778	17916	0.950842	No
Artery-Coronary	205	CEBPE	ENSG00000092067.5	14	23117304	23119616	0.0202278	0.0197965	0.308231	17916	0.810452	No
Artery-Coronary	205	SLC7A8	ENSG00000092068.19	14	23125295	23183674	-0.00353787	0.00709881	0.618819	17916	0.920788	No
Artery-Coronary	205	HOMEZ	ENSG00000215271.7	14	23272422	23286117	-0.0041801	0.00427494	0.329456	17916	0.818863	No
Artery-Coronary	205	PPP1R3E	ENSG00000235194.8	14	23295915	23301583	0.0106416	0.0034652	0.00245873	17916	0.254114	No
Artery-Coronary	205	BCL2L2	ENSG00000129473.9	14	23298918	23311759	-0.00370632	0.00312856	0.237684	17916	0.763007	No
Artery-Coronary	205	BCL2L2-PABPN1	ENSG00000258643.5	14	23319735	23319816	-0.0139457	0.0143569	0.332653	17916	0.820437	No
Artery-Coronary	205	PABPN1	ENSG00000100836.10	14	23321289	23326185	-0.00162268	0.00271184	0.550334	17916	0.898713	No
Artery-Coronary	205	SLC22A17	ENSG00000092096.16	14	23346306	23352912	0.0101232	0.00447142	0.0247492	17916	0.45949	No
Artery-Coronary	205	EFS	ENSG00000100842.12	14	23356402	23365752	0.00149242	0.003992	0.708947	17916	0.940618	No
Artery-Coronary	205	IL25	ENSG00000166090.8	14	23372809	23376403	-0.020881	0.0220346	0.344561	17916	0.82822	No
Artery-Coronary	205	CMTM5	ENSG00000166091.19	14	23376808	23379772	0.0172733	0.00904919	0.0578499	17916	0.558295	No
Artery-Coronary	205	MYH6	ENSG00000197616.11	14	23381990	23408277	-0.0199233	0.02878	0.489652	17916	0.881554	No
Artery-Coronary	205	MYH7	ENSG00000092054.12	14	23412738	23435718	-0.0159696	0.0264653	0.546977	17916	0.897568	No
Artery-Coronary	205	NGDN	ENSG00000129460.15	14	23469688	23509862	-0.00193452	0.00247793	0.435988	17916	0.859134	No
Artery-Coronary	205	ZFHX2	ENSG00000136367.13	14	23520855	23555987	-0.00571615	0.00681931	0.402995	17916	0.849312	No
Artery-Coronary	205	THTPA	ENSG00000259431.5	14	23556193	23557304	0.000711165	0.0039833	0.858499	17916	0.970388	No
Artery-Coronary	205	AP1G2	ENSG00000213983.11	14	23561962	23567688	0.00232415	0.00414147	0.575355	17916	0.90784	No
Artery-Coronary	205	JPH4	ENSG00000092051.16	14	23568074	23578800	-0.00146987	0.00932828	0.874968	17916	0.973237	No
Artery-Coronary	205	DHRS2	ENSG00000100867.14	14	23630115	23645639	-0.0317973	0.0243277	0.192839	17916	0.734616	No
Artery-Coronary	205	DHRS4	ENSG00000157326.18	14	23955035	23969279	0.0114644	0.00380398	0.00294585	17916	0.261616	No
Artery-Coronary	205	DHRS4L2	ENSG00000187630.15	14	23969874	24006408	0.0149115	0.00495245	0.00297255	17916	0.261616	No
Artery-Coronary	205	CARMIL3	ENSG00000186648.14	14	24052000	24069728	-0.00206928	0.0106939	0.846781	17916	0.968696	No
Artery-Coronary	205	CPNE6	ENSG00000100884.9	14	24070837	24078100	-0.0374664	0.0236317	0.114595	17916	0.658677	No
Artery-Coronary	205	NRL	ENSG00000129535.12	14	24080107	24095130	-0.010102	0.00722405	0.163691	17916	0.709064	No
Artery-Coronary	205	PCK2	ENSG00000100889.11	14	24094053	24110598	-0.0237232	0.00613615	0.000153486	17916	0.15227	No
Artery-Coronary	205	DCAF11	ENSG00000100897.17	14	24114195	24125242	0.000770743	0.00291698	0.791903	17916	0.955928	No
Artery-Coronary	205	FITM1	ENSG00000139914.6	14	24131275	24132849	-0.00251456	0.0111644	0.822052	17916	0.960995	No
Artery-Coronary	205	PSME1	ENSG00000092010.14	14	24136158	24138964	0.00393267	0.0029321	0.181502	17916	0.72524	No
Artery-Coronary	205	EMC9	ENSG00000100908.13	14	24138968	24141588	0.00118466	0.00379646	0.755362	17916	0.949223	No
Artery-Coronary	205	RP11-468E2.5	ENSG00000259321.1	14	24139455	24140444	-0.00711834	0.00701912	0.311857	17916	0.81139	No
Artery-Coronary	205	PSME2	ENSG00000100911.15	14	24143365	24147235	-0.000673315	0.002744	0.806439	17916	0.958326	No
Artery-Coronary	205	RNF31	ENSG00000092098.16	14	24147379	24160661	0.00399637	0.00246188	0.106247	17916	0.645477	No
Artery-Coronary	205	IRF9	ENSG00000213928.8	14	24161053	24166565	-0.00159379	0.00324733	0.624155	17916	0.921572	No
Artery-Coronary	205	REC8	ENSG00000100918.12	14	24171853	24180218	0.000963987	0.0056728	0.865252	17916	0.972208	No
Artery-Coronary	205	IPO4	ENSG00000196497.16	14	24180258	24188964	-0.00148756	0.00369738	0.687913	17916	0.936239	No
Artery-Coronary	205	TM9SF1	ENSG00000100926.14	14	24189143	24195687	-0.000963168	0.00225597	0.669924	17916	0.932149	No
Artery-Coronary	205	RP11-468E2.10	ENSG00000276698.1	14	24198433	24199090	-0.0067477	0.00729717	0.356339	17916	0.833333	No
Artery-Coronary	205	TSSK4	ENSG00000139908.14	14	24205720	24208362	-0.00959464	0.00613012	0.119272	17916	0.663217	No
Artery-Coronary	205	CHMP4A	ENSG00000254505.9	14	24209583	24213869	0.00347699	0.00306873	0.25868	17916	0.778206	No
Artery-Coronary	205	MDP1	ENSG00000213920.8	14	24213937	24216067	0.00240473	0.00310711	0.439963	17916	0.860992	No
Artery-Coronary	205	NEDD8	ENSG00000129559.12	14	24216852	24232421	0.00320809	0.0028298	0.258412	17916	0.778206	No
Artery-Coronary	205	GMPR2	ENSG00000100938.17	14	24232455	24239242	0.00456216	0.00237046	0.0558318	17916	0.554469	No
Artery-Coronary	205	TINF2	ENSG00000092330.15	14	24239643	24242674	0.00179617	0.00220117	0.415557	17916	0.854268	No
Artery-Coronary	205	TGM1	ENSG00000092295.11	14	24249114	24264432	-0.00956058	0.0139407	0.493705	17916	0.883021	No
Artery-Coronary	205	RABGGTA	ENSG00000100949.14	14	24265538	24271739	0.0017454	0.00322692	0.589242	17916	0.91165	No
Artery-Coronary	205	DHRS1	ENSG00000157379.13	14	24290598	24299833	-0.00201348	0.00360223	0.576877	17916	0.908483	No
Artery-Coronary	205	NOP9	ENSG00000196943.12	14	24299862	24308954	-0.000310906	0.00307146	0.919483	17916	0.981842	No
Artery-Coronary	205	LTB4R2	ENSG00000213906.9	14	24309125	24312053	0.0011335	0.00687579	0.869242	17916	0.972808	No
Artery-Coronary	205	LTB4R	ENSG00000213903.8	14	24313311	24318036	-0.00529913	0.00505921	0.296286	17916	0.804659	No
Artery-Coronary	205	ADCY4	ENSG00000129467.13	14	24318349	24335071	0.00144502	0.00644727	0.822907	17916	0.96101	No
Artery-Coronary	205	RIPK3	ENSG00000129465.15	14	24336021	24340045	-0.00676942	0.00657292	0.304419	17916	0.808481	No
Artery-Coronary	205	NFATC4	ENSG00000100968.13	14	24365673	24379604	0.0090437	0.00485153	0.0639102	17916	0.578727	No
Artery-Coronary	205	NYNRIN	ENSG00000205978.5	14	24398786	24419288	0.000443879	0.00471784	0.925144	17916	0.982967	No
Artery-Coronary	205	CBLN3	ENSG00000139899.10	14	24426532	24430954	0.00889018	0.0088885	0.31854	17916	0.81544	No
Artery-Coronary	205	KHNYN	ENSG00000100441.9	14	24429935	24441834	-0.00859898	0.00299911	0.00462755	17916	0.285887	No
Artery-Coronary	205	SDR39U1	ENSG00000100445.17	14	24442098	24442904	-0.000827204	0.00368408	0.822592	17916	0.960995	No
Artery-Coronary	205	CMA1	ENSG00000092009.10	14	24505353	24507506	0.0442863	0.0292521	0.131762	17916	0.683653	No
Artery-Coronary	205	CTSG	ENSG00000100448.3	14	24573556	24576260	0.0306488	0.0220461	0.166152	17916	0.711039	No
Artery-Coronary	205	GZMH	ENSG00000100450.12	14	24606480	24609699	-0.0192642	0.0168103	0.253302	17916	0.774672	No
Artery-Coronary	205	GZMB	ENSG00000100453.12	14	24630954	24634267	0.0048457	0.0166656	0.771563	17916	0.950344	No
Artery-Coronary	205	STXBP6	ENSG00000168952.15	14	24809656	25050297	0.00857905	0.011816	0.468735	17916	0.873192	No
Artery-Coronary	205	NOVA1	ENSG00000139910.19	14	26443093	26597754	0.0061235	0.00663654	0.357381	17916	0.833735	No
Artery-Coronary	205	PRKD1	ENSG00000184304.14	14	29576479	30191898	-0.00374014	0.00436358	0.392495	17916	0.84643	No
Artery-Coronary	205	G2E3	ENSG00000092140.14	14	30559123	30620063	-0.000670504	0.00332896	0.840598	17916	0.967347	No
Artery-Coronary	205	SCFD1	ENSG00000092108.20	14	30622112	30735812	0.000875531	0.00209595	0.676638	17916	0.93271	No
Artery-Coronary	205	COCH	ENSG00000100473.15	14	30874543	30890618	0.00110442	0.0130463	0.932629	17916	0.984155	No
Artery-Coronary	205	STRN3	ENSG00000196792.11	14	30893799	31026401	0.00335874	0.00312113	0.283286	17916	0.794265	No
Artery-Coronary	205	AP4S1	ENSG00000100478.14	14	31025106	31096450	0.00412597	0.00390781	0.292439	17916	0.802017	No
Artery-Coronary	205	HECTD1	ENSG00000092148.12	14	31100112	31207804	0.00223207	0.00187904	0.236421	17916	0.761408	No
Artery-Coronary	205	HEATR5A	ENSG00000129493.14	14	31291791	31420285	0.0010106	0.0026731	0.705822	17916	0.939629	No
Artery-Coronary	205	RP11-176H8.1	ENSG00000203546.7	14	31427507	31428188	-0.00414636	0.00899675	0.645437	17916	0.927689	No
Artery-Coronary	205	DTD2	ENSG00000129480.12	14	31446036	31457510	-0.0012095	0.00416948	0.772081	17916	0.950694	No
Artery-Coronary	205	NUBPL	ENSG00000151413.16	14	31489956	31861224	-0.00752703	0.00454774	0.0996155	17916	0.63534	No
Artery-Coronary	205	ARHGAP5	ENSG00000100852.12	14	32076967	32159728	-0.00334649	0.00310609	0.282721	17916	0.794131	No
Artery-Coronary	205	AKAP6	ENSG00000151320.10	14	32329273	32837681	-0.00414948	0.00668945	0.53583	17916	0.895332	No
Artery-Coronary	205	NPAS3	ENSG00000151322.18	14	32934933	33804176	-0.0110679	0.00885748	0.213058	17916	0.747877	No
Artery-Coronary	205	EGLN3	ENSG00000129521.13	14	33924231	34462774	-0.0114613	0.011204	0.307677	17916	0.810452	No
Artery-Coronary	205	SPTSSA	ENSG00000165389.6	14	34432789	34462356	-0.000725197	0.00419987	0.8631	17916	0.971865	No
Artery-Coronary	205	EAPP	ENSG00000129518.8	14	34515929	34539711	1.20388e-05	0.00281565	0.996593	17916	0.999142	No
Artery-Coronary	205	SNX6	ENSG00000129515.18	14	34561094	34630183	-0.00299034	0.00254227	0.241024	17916	0.765308	No
Artery-Coronary	205	CFL2	ENSG00000165410.14	14	34706769	34714823	0.000562197	0.00497122	0.910083	17916	0.979904	No
Artery-Coronary	205	BAZ1A	ENSG00000198604.10	14	34752731	34862322	-0.000221866	0.00345982	0.948939	17916	0.98794	No
Artery-Coronary	205	SRP54	ENSG00000100883.11	14	34981957	35029567	0.000126327	0.00228012	0.955877	17916	0.989856	No
Artery-Coronary	205	FAM177A1	ENSG00000151327.12	14	35044907	35113130	-0.00231699	0.00272296	0.395932	17916	0.847493	No
Artery-Coronary	205	PPP2R3C	ENSG00000092020.10	14	35085467	35122517	0.00146304	0.00277915	0.599223	17916	0.915466	No
Artery-Coronary	205	KIAA0391	ENSG00000100890.15	14	35121846	35277614	0.000461195	0.00307824	0.881068	17916	0.974156	No
Artery-Coronary	205	PSMA6	ENSG00000100902.10	14	35278633	35317493	0.000343787	0.00244782	0.888462	17916	0.975279	No
Artery-Coronary	205	NFKBIA	ENSG00000100906.10	14	35401511	35404746	-0.00470915	0.00674466	0.485936	17916	0.880018	No
Artery-Coronary	205	RALGAPA1	ENSG00000174373.16	14	35538352	35809304	-0.00328049	0.00298437	0.273114	17916	0.789648	No
Artery-Coronary	205	BRMS1L	ENSG00000100916.13	14	35829795	35932325	-0.0027927	0.00319663	0.38346	17916	0.842494	No
Artery-Coronary	205	MBIP	ENSG00000151332.18	14	36298558	36320676	0.0049395	0.00291155	0.0914873	17916	0.624906	No
Artery-Coronary	205	PAX9	ENSG00000198807.12	14	36657568	36679288	-0.00308678	0.023054	0.893634	17916	0.976581	No
Artery-Coronary	205	SLC25A21	ENSG00000183032.11	14	36679716	36875004	-0.023605	0.0122803	0.0561352	17916	0.555032	No
Artery-Coronary	205	MIPOL1	ENSG00000151338.18	14	37197913	37552361	-0.00177937	0.00369366	0.630568	17916	0.923193	No
Artery-Coronary	205	RP11-356O9.1	ENSG00000258414.1	14	37564047	37579125	-0.0232235	0.0221769	0.296392	17916	0.804659	No
Artery-Coronary	205	SSTR1	ENSG00000139874.5	14	38207999	38213067	-0.00418938	0.0165697	0.80068	17916	0.956916	No
Artery-Coronary	205	CLEC14A	ENSG00000176435.6	14	38254103	38256369	-0.000927709	0.00782712	0.905782	17916	0.979274	No
Artery-Coronary	205	LINC00639	ENSG00000259070.5	14	38749339	38948273	0.00734004	0.0127432	0.565326	17916	0.904621	No
Artery-Coronary	205	SEC23A	ENSG00000100934.14	14	39031919	39109646	0.000695249	0.0031569	0.825936	17916	0.96245	No
Artery-Coronary	205	GEMIN2	ENSG00000092208.16	14	39114223	39136973	0.00324402	0.00387383	0.403449	17916	0.849312	No
Artery-Coronary	205	TRAPPC6B	ENSG00000182400.14	14	39147812	39170430	-3.43703e-05	0.00217888	0.987432	17916	0.99639	No
Artery-Coronary	205	PNN	ENSG00000100941.8	14	39175313	39183218	0.00293094	0.00279518	0.295759	17916	0.804659	No
Artery-Coronary	205	CTAGE5	ENSG00000150527.16	14	39265284	39388513	0.00515017	0.00248458	0.0395873	17916	0.512194	No
Artery-Coronary	205	FBXO33	ENSG00000165355.7	14	39397669	39432500	0.00245976	0.00403793	0.543171	17916	0.896432	No
Artery-Coronary	205	RP11-129M6.1	ENSG00000251363.2	14	40954898	40975877	0.0283372	0.0275634	0.305272	17916	0.809352	No
Artery-Coronary	205	CTD-2298J14.2	ENSG00000258636.1	14	41587861	41604856	-0.00723725	0.0208857	0.729352	17916	0.944818	No
Artery-Coronary	205	LRFN5	ENSG00000165379.13	14	41607570	41904549	-0.0169575	0.0131919	0.200261	17916	0.740981	No
Artery-Coronary	205	RP11-398E10.1	ENSG00000258998.1	14	44763157	44782829	-0.0219978	0.0200959	0.275113	17916	0.790638	No
Artery-Coronary	205	C14orf28	ENSG00000179476.7	14	44897295	44907257	-0.00914642	0.00523082	0.0820431	17916	0.60937	No
Artery-Coronary	205	KLHL28	ENSG00000179454.13	14	44924319	45042322	-0.00309047	0.00402368	0.443435	17916	0.862868	No
Artery-Coronary	205	TOGARAM1	ENSG00000198718.12	14	44962208	45074431	0.000634273	0.00277853	0.819687	17916	0.960504	No
Artery-Coronary	205	PRPF39	ENSG00000185246.17	14	45084099	45116282	0.00480146	0.00321249	0.136735	17916	0.687307	No
Artery-Coronary	205	FKBP3	ENSG00000100442.10	14	45118028	45135319	0.00605473	0.00296752	0.042754	17916	0.521429	No
Artery-Coronary	205	FANCM	ENSG00000187790.10	14	45135940	45200890	0.000728339	0.00528263	0.890491	17916	0.975889	No
Artery-Coronary	205	MIS18BP1	ENSG00000129534.13	14	45203190	45253540	-0.00314957	0.00384082	0.413268	17916	0.854122	No
Artery-Coronary	205	LINC00648	ENSG00000259129.5	14	47764954	47795092	0.00881836	0.0232143	0.704484	17916	0.939338	No
Artery-Coronary	205	RPS29	ENSG00000213741.9	14	49570984	49598696	-0.00377507	0.00430178	0.381332	17916	0.841332	No
Artery-Coronary	205	LRR1	ENSG00000165501.16	14	49599165	49614672	-0.00215578	0.00469363	0.646565	17916	0.927859	No
Artery-Coronary	205	RPL36AL	ENSG00000165502.6	14	49618519	49620685	-0.000726692	0.00406587	0.858348	17916	0.970388	No
Artery-Coronary	205	MGAT2	ENSG00000168282.5	14	49620795	49623481	-0.00386558	0.00688235	0.575032	17916	0.907689	No
Artery-Coronary	205	DNAAF2	ENSG00000165506.14	14	49625174	49635230	0.00278217	0.00355392	0.434729	17916	0.859134	No
Artery-Coronary	205	POLE2	ENSG00000100479.12	14	49643555	49688422	-0.0109345	0.00719031	0.130055	17916	0.679632	No
Artery-Coronary	205	KLHDC1	ENSG00000197776.7	14	49693105	49753152	0.00166206	0.00366445	0.65068	17916	0.928744	No
Artery-Coronary	205	KLHDC2	ENSG00000165516.10	14	49767608	49786385	-0.00406727	0.00271223	0.13544	17916	0.686965	No
Artery-Coronary	205	NEMF	ENSG00000165525.17	14	49782083	49853203	0.00264817	0.00270854	0.329509	17916	0.818863	No
Artery-Coronary	205	RP11-596C23.6	ENSG00000282885.1	14	49861176	49862316	0.00390626	0.0117315	0.739538	17916	0.945721	No
Artery-Coronary	205	RP11-596C23.2	ENSG00000278002.1	14	49863072	49864379	-0.0133636	0.0185113	0.471269	17916	0.874582	No
Artery-Coronary	205	ARF6	ENSG00000165527.6	14	49893092	49897054	-0.00289892	0.00272077	0.288062	17916	0.798915	No
Artery-Coronary	205	LINC01588	ENSG00000214900.9	14	49927571	50092643	-5.83132e-05	0.00775247	0.994007	17916	0.998241	No
Artery-Coronary	205	VCPKMT	ENSG00000100483.13	14	50108633	50116600	0.00281903	0.00395214	0.476573	17916	0.876137	No
Artery-Coronary	205	SOS2	ENSG00000100485.11	14	50117120	50231558	0.000226331	0.00276421	0.934832	17916	0.984682	No
Artery-Coronary	205	L2HGDH	ENSG00000087299.11	14	50237563	50312325	-0.00505595	0.00519889	0.332083	17916	0.820437	No
Artery-Coronary	205	ATP5S	ENSG00000125375.14	14	50312549	50335558	-0.000283254	0.00338777	0.933457	17916	0.984391	No
Artery-Coronary	205	CDKL1	ENSG00000100490.9	14	50335993	50416461	-0.0255808	0.0081276	0.00192354	17916	0.246394	No
Artery-Coronary	205	MAP4K5	ENSG00000012983.11	14	50418525	50561126	-0.000907836	0.00237805	0.703084	17916	0.939142	No
Artery-Coronary	205	ATL1	ENSG00000198513.11	14	50532656	50631077	-0.000665001	0.00411068	0.871662	17916	0.972808	No
Artery-Coronary	205	SAV1	ENSG00000151748.14	14	50632058	50668331	0.000377073	0.00321336	0.906715	17916	0.979449	No
Artery-Coronary	205	NIN	ENSG00000100503.23	14	50719763	50831121	0.00389452	0.00301832	0.198576	17916	0.740981	No
Artery-Coronary	205	PYGL	ENSG00000100504.16	14	50857891	50944736	-0.00286338	0.00533072	0.591818	17916	0.912634	No
Artery-Coronary	205	ABHD12B	ENSG00000131969.14	14	50872160	50904970	0.0138778	0.0135732	0.307923	17916	0.810452	No
Artery-Coronary	205	TRIM9	ENSG00000100505.13	14	50975262	51096061	-0.00516427	0.0124957	0.679884	17916	0.933619	No
Artery-Coronary	205	TMX1	ENSG00000139921.12	14	51240168	51257546	-0.00293059	0.00378265	0.439491	17916	0.860443	No
Artery-Coronary	205	LINC00519	ENSG00000258955.1	14	51304416	51328386	0.0199963	0.0233145	0.392193	17916	0.84643	No
Artery-Coronary	205	LINC00640	ENSG00000258479.5	14	51333393	51365557	0.020217	0.0234451	0.389643	17916	0.844826	No
Artery-Coronary	205	FRMD6	ENSG00000139926.15	14	51489100	51730727	0.000328709	0.00492048	0.94681	17916	0.987652	No
Artery-Coronary	205	GNG2	ENSG00000186469.8	14	51826195	51979342	0.000479781	0.00729428	0.947629	17916	0.987655	No
Artery-Coronary	205	C14orf166	ENSG00000087302.8	14	51989475	52010691	0.00382954	0.00225271	0.0908356	17916	0.6236	No
Artery-Coronary	205	NID2	ENSG00000087303.17	14	52010876	52069228	0.00721327	0.00731386	0.325314	17916	0.817577	No
Artery-Coronary	205	PTGDR	ENSG00000168229.3	14	52267713	52276724	0.00989031	0.0105623	0.350312	17916	0.830418	No
Artery-Coronary	205	PTGER2	ENSG00000125384.6	14	52314305	52328606	-0.0191732	0.00962062	0.0477554	17916	0.534702	No
Artery-Coronary	205	TXNDC16	ENSG00000087301.8	14	52430590	52552522	0.00255285	0.00372026	0.493454	17916	0.883021	No
Artery-Coronary	205	GPR137C	ENSG00000180998.11	14	52553148	52637713	0.00486731	0.00901307	0.589835	17916	0.911735	No
Artery-Coronary	205	ERO1A	ENSG00000197930.12	14	52639916	52695900	-0.00557929	0.00406729	0.171822	17916	0.717855	No
Artery-Coronary	205	PSMC6	ENSG00000100519.11	14	52707172	52728587	0.00410877	0.00233489	0.080125	17916	0.605705	No
Artery-Coronary	205	STYX	ENSG00000198252.11	14	52730180	52774998	-0.00421968	0.003367	0.211715	17916	0.747033	No
Artery-Coronary	205	GNPNAT1	ENSG00000100522.8	14	52775194	52791668	-0.00914629	0.00402801	0.0243321	17916	0.455997	No
Artery-Coronary	205	FERMT2	ENSG00000073712.14	14	52857268	52952435	-0.00447095	0.00336626	0.185777	17916	0.727673	No
Artery-Coronary	205	DDHD1	ENSG00000100523.14	14	53036745	53153282	-0.0045463	0.0030927	0.143276	17916	0.688438	No
Artery-Coronary	205	BMP4	ENSG00000125378.15	14	53949736	53958761	0.000207043	0.00761529	0.97834	17916	0.994496	No
Artery-Coronary	205	CDKN3	ENSG00000100526.19	14	54396849	54420218	-0.0103718	0.0114459	0.366043	17916	0.837175	No
Artery-Coronary	205	CNIH1	ENSG00000100528.11	14	54423560	54441431	-0.00134937	0.00302056	0.6556	17916	0.929376	No
Artery-Coronary	205	GMFB	ENSG00000197045.12	14	54474484	54489196	-0.00379186	0.00360041	0.29365	17916	0.802838	No
Artery-Coronary	205	CGRRF1	ENSG00000100532.11	14	54509812	54539309	0.00512231	0.00311246	0.101532	17916	0.637558	No
Artery-Coronary	205	SAMD4A	ENSG00000020577.13	14	54567097	54793315	-0.00923482	0.00742154	0.214971	17916	0.749591	No
Artery-Coronary	205	GCH1	ENSG00000131979.18	14	54842008	54902852	-0.00230368	0.00741901	0.756527	17916	0.949329	No
Artery-Coronary	205	WDHD1	ENSG00000198554.11	14	54938950	55027105	-0.00456013	0.00486989	0.350305	17916	0.830418	No
Artery-Coronary	205	SOCS4	ENSG00000180008.8	14	55027230	55049488	0.00473391	0.00319994	0.14076	17916	0.688438	No
Artery-Coronary	205	MAPK1IP1L	ENSG00000168175.14	14	55051631	55070192	0.000438298	0.00244352	0.857844	17916	0.970355	No
Artery-Coronary	205	LGALS3	ENSG00000131981.15	14	55124110	55145403	-0.0116238	0.00461404	0.012618	17916	0.38123	No
Artery-Coronary	205	DLGAP5	ENSG00000126787.12	14	55148112	55191678	-0.00537973	0.0172139	0.755	17916	0.9491	No
Artery-Coronary	205	FBXO34	ENSG00000178974.9	14	55271309	55361918	0.00201282	0.00317939	0.527469	17916	0.891943	No
Artery-Coronary	205	ATG14	ENSG00000126775.8	14	55366392	55411858	0.00437415	0.00334847	0.193086	17916	0.734616	No
Artery-Coronary	205	KTN1	ENSG00000126777.17	14	55580210	55701526	-0.000171607	0.00273042	0.949955	17916	0.987988	No
Artery-Coronary	205	LINC00520	ENSG00000258791.7	14	55781135	55796688	0.0320768	0.0239947	0.182938	17916	0.726033	No
Artery-Coronary	205	CTD-2588E21.1	ENSG00000277763.1	14	56117316	56117813	-0.011999	0.00954021	0.210091	17916	0.747033	No
Artery-Coronary	205	PELI2	ENSG00000139946.9	14	56117991	56301526	-0.0138083	0.00463093	0.00325627	17916	0.269055	No
Artery-Coronary	205	RP11-930O11.1	ENSG00000259719.5	14	56310880	56345001	-0.00763444	0.0193399	0.693486	17916	0.936938	No
Artery-Coronary	205	TMEM260	ENSG00000070269.13	14	56488354	56650606	-0.0027949	0.00279105	0.317966	17916	0.81544	No
Artery-Coronary	205	EXOC5	ENSG00000070367.15	14	57200507	57268908	-0.00206752	0.00226158	0.361817	17916	0.83493	No
Artery-Coronary	205	AP5M1	ENSG00000053770.11	14	57269009	57298742	-0.000719862	0.00314958	0.819468	17916	0.960504	No
Artery-Coronary	205	NAA30	ENSG00000139977.13	14	57390544	57415917	0.000547193	0.00236507	0.81729	17916	0.960157	No
Artery-Coronary	205	SLC35F4	ENSG00000151812.14	14	57563922	57982194	-0.00654433	0.018985	0.730708	17916	0.944818	No
Artery-Coronary	205	C14orf37	ENSG00000139971.15	14	57999735	58298139	0.00160751	0.00587221	0.784587	17916	0.954203	No
Artery-Coronary	205	ACTR10	ENSG00000131966.13	14	58200080	58235636	-0.00163074	0.00205488	0.42846	17916	0.855649	No
Artery-Coronary	205	PSMA3	ENSG00000100567.12	14	58244831	58272012	0.00200123	0.00273317	0.464982	17916	0.871951	No
Artery-Coronary	205	LINC00216	ENSG00000279636.2	14	58288033	58289158	-0.00767964	0.0146486	0.600734	17916	0.915646	No
Artery-Coronary	205	ARID4A	ENSG00000032219.18	14	58298385	58373887	-0.00235326	0.00293682	0.424	17916	0.854268	No
Artery-Coronary	205	TOMM20L	ENSG00000196860.7	14	58395916	58407468	-0.0157366	0.018473	0.395399	17916	0.847208	No
Artery-Coronary	205	TIMM9	ENSG00000100575.13	14	58408494	58427242	0.00116876	0.00323542	0.718338	17916	0.942584	No
Artery-Coronary	205	KIAA0586	ENSG00000100578.14	14	58427385	58551289	0.00352016	0.00305957	0.251423	17916	0.772639	No
Artery-Coronary	205	DACT1	ENSG00000165617.14	14	58633967	58648321	-0.0106865	0.00685992	0.121005	17916	0.666644	No
Artery-Coronary	205	DAAM1	ENSG00000100592.15	14	59188680	59371405	0.00266113	0.0052585	0.613422	17916	0.91842	No
Artery-Coronary	205	GPR135	ENSG00000181619.11	14	59429022	59465342	-0.00761167	0.00479531	0.114168	17916	0.657777	No
Artery-Coronary	205	L3HYPDH	ENSG00000126790.11	14	59460363	59484430	-0.00185542	0.00578183	0.748648	17916	0.947897	No
Artery-Coronary	205	JKAMP	ENSG00000050130.17	14	59484443	59505404	0.000200371	0.00263037	0.939362	17916	0.985343	No
Artery-Coronary	205	CCDC175	ENSG00000151838.11	14	59510430	59576831	-0.0173328	0.0244633	0.479523	17916	0.876743	No
Artery-Coronary	205	RTN1	ENSG00000139970.16	14	59595977	59870966	-0.00800043	0.0147228	0.587512	17916	0.910892	No
Artery-Coronary	205	PCNX4	ENSG00000126773.12	14	60091911	60169133	-0.00516454	0.00261097	0.0494274	17916	0.538294	No
Artery-Coronary	205	DHRS7	ENSG00000100612.13	14	60148948	60169856	-0.00431018	0.00347781	0.216808	17916	0.750531	No
Artery-Coronary	205	PPM1A	ENSG00000100614.17	14	60245752	60299087	-0.000590222	0.00247289	0.811623	17916	0.95924	No
Artery-Coronary	205	SALRNA1	ENSG00000258952.2	14	60639216	60642589	0.00420489	0.0238107	0.860021	17916	0.970927	No
Artery-Coronary	205	SIX1	ENSG00000126778.8	14	60643415	60658259	-0.00573675	0.0127832	0.654126	17916	0.928999	No
Artery-Coronary	205	SIX4	ENSG00000100625.8	14	60709528	60724348	0.0143543	0.00948781	0.132025	17916	0.684027	No
Artery-Coronary	205	MNAT1	ENSG00000020426.10	14	60734742	60969953	0.0023725	0.00283261	0.403367	17916	0.849312	No
Artery-Coronary	205	TRMT5	ENSG00000126814.6	14	60971451	60981113	0.00195613	0.00368035	0.595712	17916	0.913909	No
Artery-Coronary	205	SLC38A6	ENSG00000139974.15	14	60981359	61083733	-0.00276831	0.00410489	0.500913	17916	0.886093	No
Artery-Coronary	205	PRKCH	ENSG00000027075.14	14	61187559	61550976	-0.00308496	0.00401278	0.443013	17916	0.86272	No
Artery-Coronary	205	TMEM30B	ENSG00000182107.6	14	61277370	61281840	-0.0114856	0.00951399	0.228899	17916	0.756708	No
Artery-Coronary	205	RP11-47I22.2	ENSG00000250548.6	14	61556313	61570539	0.0168842	0.0181335	0.353026	17916	0.831936	No
Artery-Coronary	205	FLJ22447	ENSG00000232774.7	14	61570654	61658696	0.012389	0.0111654	0.26863	17916	0.785632	No
Artery-Coronary	205	HIF1A-AS1	ENSG00000258777.1	14	61681041	61681575	0.0101085	0.0241253	0.675708	17916	0.93271	No
Artery-Coronary	205	HIF1A	ENSG00000100644.16	14	61695513	61748259	0.00347389	0.00520744	0.505548	17916	0.886846	No
Artery-Coronary	205	HIF1A-AS2	ENSG00000258667.1	14	61715558	61751097	0.00673815	0.0170824	0.693707	17916	0.936938	No
Artery-Coronary	205	SNAPC1	ENSG00000023608.4	14	61762357	61796428	0.00272809	0.00422961	0.519736	17916	0.890266	No
Artery-Coronary	205	RHOJ	ENSG00000126785.12	14	63204114	63293219	0.00553925	0.00464353	0.234454	17916	0.759682	No
Artery-Coronary	205	RP11-696D21.2	ENSG00000258943.1	14	63298126	63299547	0.0137273	0.0202659	0.499032	17916	0.885496	No
Artery-Coronary	205	PPP2R5E	ENSG00000154001.13	14	63371357	63543374	-0.00279931	0.00216999	0.198675	17916	0.740981	No
Artery-Coronary	205	WDR89	ENSG00000140006.11	14	63597039	63641861	-0.0018341	0.00401154	0.648066	17916	0.928267	No
Artery-Coronary	205	SGPP1	ENSG00000126821.7	14	63684214	63728039	-0.00428761	0.0037097	0.249277	17916	0.770635	No
Artery-Coronary	205	SYNE2	ENSG00000054654.16	14	63852983	64226433	-0.00733788	0.00488968	0.135159	17916	0.686965	No
Artery-Coronary	205	ESR2	ENSG00000140009.18	14	64084232	64303659	-0.00919603	0.00890744	0.303248	17916	0.80728	No
Artery-Coronary	205	MTHFD1	ENSG00000100714.15	14	64388031	64463457	0.000507515	0.00399972	0.899169	17916	0.977696	No
Artery-Coronary	205	ZBTB25	ENSG00000089775.11	14	64449106	64505213	0.0024996	0.00358804	0.486907	17916	0.880652	No
Artery-Coronary	205	AKAP5	ENSG00000179841.8	14	64465499	64474503	-0.00222715	0.00732606	0.76147	17916	0.949357	No
Artery-Coronary	205	ZBTB1	ENSG00000126804.13	14	64503846	64533690	0.00553647	0.0032367	0.0888626	17916	0.619774	No
Artery-Coronary	205	HSPA2	ENSG00000126803.9	14	64535905	64546173	0.0115994	0.00856179	0.177156	17916	0.723567	No
Artery-Coronary	205	PPP1R36	ENSG00000165807.7	14	64549902	64589378	0.0134545	0.0103329	0.194517	17916	0.734874	No
Artery-Coronary	205	PLEKHG3	ENSG00000126822.16	14	64704102	64750247	-0.00577159	0.00472181	0.223157	17916	0.754101	No
Artery-Coronary	205	SPTB	ENSG00000070182.19	14	64752211	64879883	-0.0176716	0.0085872	0.0410174	17916	0.515266	No
Artery-Coronary	205	CHURC1	ENSG00000258289.8	14	64914361	64944591	-0.00685113	0.00375982	0.0700576	17916	0.594861	No
Artery-Coronary	205	GPX2	ENSG00000176153.11	14	64939152	64942905	0.00652727	0.0163122	0.689515	17916	0.936786	No
Artery-Coronary	205	RAB15	ENSG00000139998.14	14	64945814	64972776	-0.00565719	0.00883018	0.522541	17916	0.890266	No
Artery-Coronary	205	FNTB	ENSG00000257365.7	14	64986720	65062598	0.00258275	0.00307598	0.4022	17916	0.849312	No
Artery-Coronary	205	MAX	ENSG00000125952.18	14	65006174	65102695	-0.00364798	0.00272108	0.181699	17916	0.72524	No
Artery-Coronary	205	FUT8	ENSG00000033170.16	14	65410592	65744121	0.00391779	0.00379664	0.303477	17916	0.807486	No
Artery-Coronary	205	RP11-72M17.1	ENSG00000258561.1	14	66212810	66505345	3.30372e-05	0.0156071	0.998313	17916	0.99951	No
Artery-Coronary	205	GPHN	ENSG00000171723.15	14	66507407	67181803	-7.00197e-05	0.00321275	0.982636	17916	0.99561	No
Artery-Coronary	205	FAM71D	ENSG00000172717.15	14	67189393	67228550	0.00621801	0.017413	0.721436	17916	0.942623	No
Artery-Coronary	205	MPP5	ENSG00000072415.8	14	67241109	67335819	0.00320136	0.00266026	0.230376	17916	0.757046	No
Artery-Coronary	205	ATP6V1D	ENSG00000100554.11	14	67294371	67359996	0.000684524	0.00303805	0.821984	17916	0.960995	No
Artery-Coronary	205	EIF2S1	ENSG00000134001.12	14	67360266	67386516	0.00388143	0.00233051	0.0975271	17916	0.633767	No
Artery-Coronary	205	PLEK2	ENSG00000100558.8	14	67386983	67412200	0.0150661	0.0133636	0.261049	17916	0.779566	No
Artery-Coronary	205	TMEM229B	ENSG00000198133.8	14	67447084	67533739	0.0171569	0.0070971	0.0166109	17916	0.406979	No
Artery-Coronary	205	PLEKHH1	ENSG00000054690.13	14	67533301	67589310	0.00174269	0.00763331	0.819668	17916	0.960504	No
Artery-Coronary	205	PIGH	ENSG00000100564.8	14	67581955	67600287	0.000318065	0.00291134	0.913123	17916	0.980414	No
Artery-Coronary	205	ARG2	ENSG00000081181.7	14	67619798	67651720	-0.0173887	0.0103663	0.0951656	17916	0.632179	No
Artery-Coronary	205	VTI1B	ENSG00000100568.10	14	67647075	67674831	-0.00528623	0.00278232	0.0590138	17916	0.562988	No
Artery-Coronary	205	RDH11	ENSG00000072042.12	14	67676801	67695814	-0.00141678	0.00256471	0.581339	17916	0.909991	No
Artery-Coronary	205	RDH12	ENSG00000139988.9	14	67701886	67734452	0.00125062	0.0190966	0.947856	17916	0.987655	No
Artery-Coronary	205	ZFYVE26	ENSG00000072121.15	14	67746520	67816589	-0.00542201	0.0030033	0.0726635	17916	0.599942	No
Artery-Coronary	205	RAD51B	ENSG00000182185.18	14	67819779	68730218	-0.00475159	0.0066005	0.472515	17916	0.874614	No
Artery-Coronary	205	ZFP36L1	ENSG00000185650.9	14	68787660	68796253	0.00588475	0.00586102	0.31668	17916	0.815147	No
Artery-Coronary	205	ACTN1	ENSG00000072110.13	14	68874143	68979440	-0.00572594	0.00403582	0.157664	17916	0.703303	No
Artery-Coronary	205	DCAF5	ENSG00000139990.17	14	69050881	69153126	0.000962752	0.00173523	0.579691	17916	0.909435	No
Artery-Coronary	205	RP11-363J20.1	ENSG00000258957.1	14	69183020	69214092	0.000165305	0.0184097	0.992846	17916	0.998138	No
Artery-Coronary	205	EXD2	ENSG00000081177.18	14	69191511	69244020	-0.00322623	0.00237435	0.175887	17916	0.721593	No
Artery-Coronary	205	GALNT16	ENSG00000100626.16	14	69259277	69357009	0.00130955	0.00702452	0.852317	17916	0.970038	No
Artery-Coronary	205	ERH	ENSG00000100632.10	14	69380123	69398627	-0.000454131	0.00273413	0.868264	17916	0.972808	No
Artery-Coronary	205	SLC39A9	ENSG00000029364.11	14	69398015	69462388	0.000968556	0.00246029	0.694279	17916	0.936938	No
Artery-Coronary	205	PLEKHD1	ENSG00000175985.9	14	69484754	69531551	-0.00993351	0.0135361	0.463977	17916	0.87139	No
Artery-Coronary	205	SUSD6	ENSG00000100647.7	14	69611596	69715142	0.00408508	0.00376432	0.279256	17916	0.792717	No
Artery-Coronary	205	SRSF5	ENSG00000100650.15	14	69726900	69772005	0.00069133	0.00350444	0.843833	17916	0.967465	No
Artery-Coronary	205	SLC10A1	ENSG00000100652.4	14	69775417	69797289	-0.0184122	0.0219075	0.401754	17916	0.849312	No
Artery-Coronary	205	SMOC1	ENSG00000198732.10	14	69854131	70032366	-0.00368425	0.018269	0.840401	17916	0.967347	No
Artery-Coronary	205	SLC8A3	ENSG00000100678.18	14	70044217	70189070	-0.00350834	0.0207576	0.865972	17916	0.972468	No
Artery-Coronary	205	COX16	ENSG00000133983.14	14	70325081	70359731	-0.000168338	0.00220663	0.939274	17916	0.985343	No
Artery-Coronary	205	SYNJ2BP	ENSG00000213463.4	14	70366496	70417061	0.00565906	0.00280265	0.0449274	17916	0.526235	No
Artery-Coronary	205	ADAM21	ENSG00000139985.6	14	70452157	70459899	-0.00660904	0.0117297	0.573822	17916	0.907593	No
Artery-Coronary	205	ADAM20	ENSG00000134007.3	14	70522358	70535015	-0.00620884	0.0150213	0.679845	17916	0.933619	No
Artery-Coronary	205	MED6	ENSG00000133997.11	14	70581257	70600690	-0.00110672	0.00272697	0.685332	17916	0.93564	No
Artery-Coronary	205	TTC9	ENSG00000133985.2	14	70641787	70675360	-0.000752571	0.00989462	0.939456	17916	0.985353	No
Artery-Coronary	205	MAP3K9	ENSG00000006432.15	14	70722526	70809534	-0.00751154	0.0122632	0.540951	17916	0.896215	No
Artery-Coronary	205	RP6-65G23.5	ENSG00000275630.1	14	70822004	70823984	0.00627906	0.0208683	0.76384	17916	0.949539	No
Artery-Coronary	205	RP1-292L20.3	ENSG00000274818.1	14	70906657	70907111	-0.00505225	0.00736558	0.493628	17916	0.883021	No
Artery-Coronary	205	PCNX1	ENSG00000100731.15	14	70907405	71115382	-0.00223646	0.00286578	0.436163	17916	0.859134	No
Artery-Coronary	205	RP6-91H8.3	ENSG00000269927.1	14	71141125	71143253	0.0639085	0.0256611	0.013648	17916	0.391032	No
Artery-Coronary	205	SIPA1L1	ENSG00000197555.9	14	71320449	71741229	0.00305807	0.00438624	0.486566	17916	0.880652	No
Artery-Coronary	205	RGS6	ENSG00000182732.16	14	71932439	72566529	-0.00590541	0.00961786	0.539975	17916	0.895863	No
Artery-Coronary	205	RP3-514A23.2	ENSG00000258871.1	14	72552580	72595125	0.00722359	0.021647	0.738988	17916	0.945706	No
Artery-Coronary	205	DPF3	ENSG00000205683.11	14	72619296	72894116	0.0277437	0.0088444	0.00199028	17916	0.246394	No
Artery-Coronary	205	DCAF4	ENSG00000119599.16	14	72926332	72959703	-0.00571697	0.00495676	0.250263	17916	0.771192	No
Artery-Coronary	205	ZFYVE1	ENSG00000165861.13	14	72969451	73027212	-0.00121884	0.00290779	0.675587	17916	0.93271	No
Artery-Coronary	205	RBM25	ENSG00000119707.13	14	73058785	73123898	0.002201	0.00281879	0.435912	17916	0.859134	No
Artery-Coronary	205	PSEN1	ENSG00000080815.18	14	73136418	73223691	-0.00841383	0.00222481	0.000210673	17916	0.15227	No
Artery-Coronary	205	PAPLN	ENSG00000100767.15	14	73237497	73274640	0.00486295	0.00661143	0.462954	17916	0.871084	No
Artery-Coronary	205	NUMB	ENSG00000133961.19	14	73275107	73463491	-0.00011596	0.00161857	0.942964	17916	0.986461	No
Artery-Coronary	205	HEATR4	ENSG00000187105.8	14	73478484	73558947	-0.00335329	0.00844027	0.691612	17916	0.936786	No
Artery-Coronary	205	RIOX1	ENSG00000170468.7	14	73490964	73493392	0.00552328	0.00383656	0.151676	17916	0.69709	No
Artery-Coronary	205	ACOT1	ENSG00000184227.7	14	73537114	73543794	-0.00915287	0.0115867	0.43058	17916	0.857924	No
Artery-Coronary	205	ACOT2	ENSG00000119673.14	14	73567620	73575658	-0.0141066	0.0071937	0.0513998	17916	0.54407	No
Artery-Coronary	205	ACOT4	ENSG00000177465.4	14	73591706	73596496	-0.00490753	0.00815297	0.547965	17916	0.898447	No
Artery-Coronary	205	DNAL1	ENSG00000119661.14	14	73644875	73703732	-0.00152485	0.00381579	0.689906	17916	0.936786	No
Artery-Coronary	205	PNMA1	ENSG00000176903.4	14	73711783	73714372	-0.00529709	0.003224	0.102096	17916	0.637558	No
Artery-Coronary	205	ELMSAN1	ENSG00000156030.13	14	73715122	73790285	-0.000300436	0.00421888	0.943307	17916	0.986532	No
Artery-Coronary	205	PTGR2	ENSG00000140043.11	14	73851844	73886616	0.0024725	0.00557117	0.65771	17916	0.929376	No
Artery-Coronary	205	ZNF410	ENSG00000119725.18	14	73886828	73932509	0.00160169	0.00269549	0.553105	17916	0.899126	No
Artery-Coronary	205	FAM161B	ENSG00000156050.8	14	73931501	73950251	-0.00495631	0.00422023	0.241754	17916	0.765652	No
Artery-Coronary	205	COQ6	ENSG00000119723.16	14	73949926	73961903	0.000129194	0.00318567	0.967695	17916	0.992576	No
Artery-Coronary	205	ENTPD5	ENSG00000187097.12	14	73958010	74019352	-0.00625254	0.00287259	0.0307895	17916	0.474312	No
Artery-Coronary	205	BBOF1	ENSG00000119636.15	14	74019400	74082863	-0.00595117	0.0041033	0.148676	17916	0.694751	No
Artery-Coronary	205	ALDH6A1	ENSG00000119711.12	14	74056850	74084493	-0.00148414	0.00529816	0.7797	17916	0.952347	No
Artery-Coronary	205	LIN52	ENSG00000205659.10	14	74084796	74201235	-0.00608546	0.00483791	0.210041	17916	0.747033	No
Artery-Coronary	205	ABCD4	ENSG00000119688.20	14	74285423	74303056	-0.00722763	0.00329232	0.0294002	17916	0.469568	No
Artery-Coronary	205	SYNDIG1L	ENSG00000183379.8	14	74405893	74426102	-0.0229021	0.0105742	0.0316171	17916	0.47878	No
Artery-Coronary	205	RP3-449M8.9	ENSG00000270000.1	14	74471930	74472360	-0.0490927	0.0200488	0.0152811	17916	0.400268	No
Artery-Coronary	205	RP3-449M8.6	ENSG00000259005.1	14	74474007	74474864	-0.0351015	0.0175741	0.0472688	17916	0.534302	No
Artery-Coronary	205	NPC2	ENSG00000119655.10	14	74476192	74494177	-0.00109561	0.00357539	0.759626	17916	0.949329	No
Artery-Coronary	205	ISCA2	ENSG00000165898.13	14	74493720	74497106	0.00123102	0.0030729	0.689179	17916	0.936786	No
Artery-Coronary	205	LTBP2	ENSG00000119681.11	14	74498170	74612378	-0.00219017	0.00716385	0.760161	17916	0.949329	No
Artery-Coronary	205	CTD-2207P18.1	ENSG00000258425.1	14	74552181	74560048	-0.0216363	0.0209552	0.303199	17916	0.80728	No
Artery-Coronary	205	CTD-2207P18.2	ENSG00000258976.1	14	74614693	74616647	-0.0126086	0.0226741	0.578836	17916	0.908995	No
Artery-Coronary	205	AREL1	ENSG00000119682.16	14	74653437	74713115	-0.00266078	0.00303708	0.382125	17916	0.841878	No
Artery-Coronary	205	FCF1	ENSG00000119616.11	14	74713144	74738620	-0.00361782	0.0022886	0.11565	17916	0.659194	No
Artery-Coronary	205	YLPM1	ENSG00000119596.17	14	74763366	74859435	-0.000428512	0.00230278	0.852585	17916	0.970038	No
Artery-Coronary	205	PROX2	ENSG00000119608.12	14	74852871	74871940	0.00265025	0.00804108	0.742088	17916	0.946846	No
Artery-Coronary	205	DLST	ENSG00000119689.14	14	74881891	74903745	-0.00062124	0.00228422	0.785952	17916	0.954503	No
Artery-Coronary	205	RPS6KL1	ENSG00000198208.11	14	74903954	74923396	0.0161812	0.00760017	0.0345864	17916	0.493605	No
Artery-Coronary	205	PGF	ENSG00000119630.13	14	74941834	74955784	0.0242455	0.0106289	0.0236947	17916	0.451704	No
Artery-Coronary	205	EIF2B2	ENSG00000119718.10	14	75002911	75011268	0.00125877	0.00322422	0.696687	17916	0.937315	No
Artery-Coronary	205	MLH3	ENSG00000119684.15	14	75013764	75051532	0.000814525	0.0029011	0.779208	17916	0.952271	No
Artery-Coronary	205	ACYP1	ENSG00000119640.8	14	75053221	75069279	-0.00302641	0.00470327	0.520726	17916	0.890266	No
Artery-Coronary	205	ZC2HC1C	ENSG00000119703.13	14	75064170	75079352	0.0118598	0.00821169	0.150376	17916	0.696146	No
Artery-Coronary	205	NEK9	ENSG00000119638.12	14	75079988	75127152	0.00303552	0.00238983	0.205632	17916	0.74562	No
Artery-Coronary	205	TMED10	ENSG00000170348.8	14	75131470	75176631	-0.00184829	0.00237288	0.437032	17916	0.859204	No
Artery-Coronary	205	CTD-3075F15.1	ENSG00000273565.1	14	75176929	75177418	-0.0220969	0.0238618	0.355648	17916	0.832883	No
Artery-Coronary	205	FOS	ENSG00000170345.9	14	75278774	75282230	0.0986348	0.0230534	3.02834e-05	17916	0.0904262	No
Artery-Coronary	205	LINC01220	ENSG00000259687.1	14	75294404	75296638	-0.018073	0.0188548	0.339058	17916	0.82606	No
Artery-Coronary	205	JDP2	ENSG00000140044.12	14	75427742	75474111	-0.00547996	0.00518954	0.292378	17916	0.802017	No
Artery-Coronary	205	BATF	ENSG00000156127.6	14	75522425	75547015	-0.00908175	0.0100225	0.366055	17916	0.837175	No
Artery-Coronary	205	FLVCR2	ENSG00000119686.9	14	75579589	75648167	-0.00502042	0.00754103	0.506411	17916	0.886846	No
Artery-Coronary	205	TTLL5	ENSG00000119685.19	14	75633625	75955078	-0.00421051	0.00300147	0.162365	17916	0.707326	No
Artery-Coronary	205	C14orf1	ENSG00000133935.6	14	75649791	75661189	0.00202413	0.00290051	0.486155	17916	0.880237	No
Artery-Coronary	205	TGFB3	ENSG00000119699.7	14	75958202	75982991	-0.0138184	0.00891245	0.122759	17916	0.668295	No
Artery-Coronary	205	RP11-270M14.5	ENSG00000258876.1	14	75970924	75971554	-0.0150462	0.0196095	0.443897	17916	0.862868	No
Artery-Coronary	205	IFT43	ENSG00000119650.12	14	75985753	76084073	-0.00257601	0.00338221	0.447257	17916	0.864315	No
Artery-Coronary	205	GPATCH2L	ENSG00000089916.17	14	76151916	76254342	-0.00260928	0.00215287	0.227075	17916	0.756574	No
Artery-Coronary	205	ESRRB	ENSG00000119715.14	14	76310614	76501841	-0.00949547	0.0172524	0.582726	17916	0.910449	No
Artery-Coronary	205	RP11-187O7.3	ENSG00000259124.1	14	76495363	76726712	-0.0127352	0.0188224	0.499518	17916	0.885496	No
Artery-Coronary	205	VASH1	ENSG00000071246.10	14	76762189	76783015	0.0119736	0.00574985	0.038694	17916	0.508303	No
Artery-Coronary	205	RP11-488C13.5	ENSG00000258301.3	14	76783693	76786177	0.00768507	0.00776573	0.32367	17916	0.816363	No
Artery-Coronary	205	ANGEL1	ENSG00000013523.9	14	76786725	76826246	0.0013095	0.00429113	0.760588	17916	0.949329	No
Artery-Coronary	205	LRRC74A	ENSG00000100565.15	14	76826372	76870302	-0.024602	0.019832	0.216373	17916	0.750489	No
Artery-Coronary	205	LINC01629	ENSG00000258602.1	14	76959638	76965802	0.0136757	0.0364201	0.707725	17916	0.940341	No
Artery-Coronary	205	IRF2BPL	ENSG00000119669.4	14	77024543	77028085	0.00134414	0.00597645	0.822303	17916	0.960995	No
Artery-Coronary	205	RP11-7F17.5	ENSG00000246548.3	14	77041064	77069179	0.0188602	0.0161006	0.242964	17916	0.766228	No
Artery-Coronary	205	RP11-7F17.3	ENSG00000258819.1	14	77069504	77076344	-0.000265522	0.0139641	0.98485	17916	0.995917	No
Artery-Coronary	205	CIPC	ENSG00000198894.7	14	77098097	77117287	0.0038889	0.00411313	0.345659	17916	0.829039	No
Artery-Coronary	205	TMEM63C	ENSG00000165548.10	14	77175850	77259495	-0.0115879	0.0190421	0.543584	17916	0.896432	No
Artery-Coronary	205	POMT2	ENSG00000009830.11	14	77274956	77320883	-0.00341861	0.00316333	0.281253	17916	0.793531	No
Artery-Coronary	205	GSTZ1	ENSG00000100577.18	14	77320885	77331597	-0.00507446	0.00571023	0.375352	17916	0.840614	No
Artery-Coronary	205	TMED8	ENSG00000100580.7	14	77335021	77377109	-0.00104621	0.00339521	0.758323	17916	0.949329	No
Artery-Coronary	205	SAMD15	ENSG00000100583.4	14	77376689	77391497	-0.0150127	0.0123505	0.225718	17916	0.755713	No
Artery-Coronary	205	NOXRED1	ENSG00000165555.9	14	77394021	77423517	-0.0134189	0.0102337	0.191417	17916	0.734362	No
Artery-Coronary	205	VIPAS39	ENSG00000151445.15	14	77426675	77457869	0.00350281	0.00241092	0.147966	17916	0.694146	No
Artery-Coronary	205	AHSA1	ENSG00000100591.7	14	77457953	77469474	0.000762493	0.00303209	0.80173	17916	0.957102	No
Artery-Coronary	205	ISM2	ENSG00000100593.17	14	77474394	77498850	-0.00600893	0.0263184	0.819655	17916	0.960504	No
Artery-Coronary	205	SPTLC2	ENSG00000100596.6	14	77505997	77616773	-0.0114991	0.00407027	0.0052507	17916	0.297413	No
Artery-Coronary	205	ALKBH1	ENSG00000100601.9	14	77672404	77708020	-0.00315389	0.00375506	0.402057	17916	0.849312	No
Artery-Coronary	205	SLIRP	ENSG00000119705.9	14	77708071	77760829	-0.000308637	0.00335582	0.926822	17916	0.983232	No
Artery-Coronary	205	SNW1	ENSG00000100603.13	14	77717599	77761207	0.00121922	0.00200786	0.544456	17916	0.896466	No
Artery-Coronary	205	ADCK1	ENSG00000063761.15	14	77800083	77933954	0.00672635	0.00504846	0.1844	17916	0.726493	No
Artery-Coronary	205	NRXN3	ENSG00000021645.18	14	78170373	79868290	0.00338326	0.0118995	0.776487	17916	0.951358	No
Artery-Coronary	205	DIO2	ENSG00000211448.11	14	80197527	80387757	0.0224619	0.0137165	0.103228	17916	0.639943	No
Artery-Coronary	205	CEP128	ENSG00000100629.16	14	80476983	80959517	-0.0144422	0.00564934	0.0113866	17916	0.370195	No
Artery-Coronary	205	TSHR	ENSG00000165409.16	14	80954989	81146302	0.019381	0.0238007	0.41653	17916	0.854268	No
Artery-Coronary	205	GTF2A1	ENSG00000165417.11	14	81175452	81221217	-0.00683625	0.00329514	0.0394185	17916	0.511377	No
Artery-Coronary	205	STON2	ENSG00000140022.9	14	81260656	81436465	-0.00464886	0.00967141	0.631317	17916	0.923193	No
Artery-Coronary	205	RP11-299L17.3	ENSG00000258675.1	14	81441987	81450157	-0.00481995	0.0231996	0.835648	17916	0.966712	No
Artery-Coronary	205	SEL1L	ENSG00000071537.13	14	81471549	81533861	-0.0045743	0.00290518	0.117092	17916	0.660731	No
Artery-Coronary	205	RP11-497E19.1	ENSG00000205562.2	14	85524432	85529988	-0.00899915	0.0156347	0.565602	17916	0.904621	No
Artery-Coronary	205	FLRT2	ENSG00000185070.10	14	85530144	85654426	0.00547927	0.00905086	0.545672	17916	0.896626	No
Artery-Coronary	205	CTD-2341M24.1	ENSG00000258733.5	14	85934710	86129778	0.0149412	0.0125245	0.234433	17916	0.759682	No
Artery-Coronary	205	GALC	ENSG00000054983.16	14	87837820	87993665	-0.00350671	0.00332871	0.293512	17916	0.802835	No
Artery-Coronary	205	GPR65	ENSG00000140030.5	14	88005124	88014811	-0.010801	0.00737462	0.144739	17916	0.690218	No
Artery-Coronary	205	LINC01146	ENSG00000258867.5	14	88024550	88097619	-0.0016919	0.0214037	0.937082	17916	0.985343	No
Artery-Coronary	205	SPATA7	ENSG00000042317.16	14	88384924	88470350	-0.000529647	0.00387975	0.891564	17916	0.97609	No
Artery-Coronary	205	PTPN21	ENSG00000070778.12	14	88465778	88554733	-0.00260385	0.00315792	0.410703	17916	0.852864	No
Artery-Coronary	205	ZC3H14	ENSG00000100722.18	14	88562909	88627596	0.000804268	0.00245392	0.743476	17916	0.947172	No
Artery-Coronary	205	EML5	ENSG00000165521.15	14	88627646	88792752	0.0116943	0.013588	0.390567	17916	0.845515	No
Artery-Coronary	205	RP11-976B16.1	ENSG00000274492.1	14	88819608	88822151	-0.0134545	0.0233872	0.565801	17916	0.904621	No
Artery-Coronary	205	TTC8	ENSG00000165533.18	14	88824153	88881078	-0.00217546	0.00335014	0.516916	17916	0.890097	No
Artery-Coronary	205	FOXN3	ENSG00000053254.15	14	89124871	89619149	-0.0063063	0.00370726	0.0906292	17916	0.6236	No
Artery-Coronary	205	EFCAB11	ENSG00000140025.15	14	89794669	89954777	-0.0187876	0.00564449	0.00105571	17916	0.199354	No
Artery-Coronary	205	TDP1	ENSG00000042088.13	14	89954939	90044768	-0.00980302	0.0038477	0.0116639	17916	0.371634	No
Artery-Coronary	205	KCNK13	ENSG00000152315.4	14	90061765	90185857	-0.00677547	0.0138257	0.624675	17916	0.921616	No
Artery-Coronary	205	PSMC1	ENSG00000100764.13	14	90256495	90265166	-0.00201017	0.00308844	0.515947	17916	0.890097	No
Artery-Coronary	205	NRDE2	ENSG00000119720.17	14	90267856	90332137	-0.00260882	0.00275422	0.344781	17916	0.828362	No
Artery-Coronary	205	RP11-471B22.3	ENSG00000275198.1	14	90383365	90387973	-0.00465241	0.00821895	0.572047	17916	0.906115	No
Artery-Coronary	205	CALM1	ENSG00000198668.10	14	90396502	90408261	0.00118639	0.00302267	0.695149	17916	0.937315	No
Artery-Coronary	205	TTC7B	ENSG00000165914.14	14	90524564	90816479	-0.00594256	0.00353296	0.0942682	17916	0.63019	No
Artery-Coronary	205	RPS6KA5	ENSG00000100784.10	14	90847862	91060332	0.00020706	0.00501128	0.967087	17916	0.992576	No
Artery-Coronary	205	C14orf159	ENSG00000133943.20	14	91060637	91225632	-0.000159523	0.00322867	0.960648	17916	0.99113	No
Artery-Coronary	205	GPR68	ENSG00000119714.10	14	91232532	91253925	0.00299273	0.0112183	0.789945	17916	0.955798	No
Artery-Coronary	205	CTD-2547L24.4	ENSG00000260810.1	14	91258299	91259003	-0.0254743	0.021623	0.240281	17916	0.764828	No
Artery-Coronary	205	CCDC88C	ENSG00000015133.18	14	91271323	91417844	-0.00285198	0.00622547	0.647414	17916	0.927895	No
Artery-Coronary	205	PPP4R3A	ENSG00000100796.17	14	91457611	91510554	0.00098534	0.00233437	0.673447	17916	0.932418	No
Artery-Coronary	205	CATSPERB	ENSG00000133962.7	14	91580696	91779070	0.00346709	0.0145328	0.811706	17916	0.95924	No
Artery-Coronary	205	TC2N	ENSG00000165929.12	14	91779751	91867536	-0.00945402	0.0114845	0.411465	17916	0.853284	No
Artery-Coronary	205	FBLN5	ENSG00000140092.14	14	91869412	91947987	-0.0109782	0.00631982	0.0840522	17916	0.612341	No
Artery-Coronary	205	TRIP11	ENSG00000100815.12	14	91965991	92033253	-0.00467609	0.00266559	0.0810632	17916	0.607803	No
Artery-Coronary	205	ATXN3	ENSG00000066427.21	14	92038652	92106621	-0.00510377	0.00287224	0.0772407	17916	0.6041	No
Artery-Coronary	205	NDUFB1	ENSG00000183648.9	14	92116122	92121917	0.0103759	0.00425891	0.0157966	17916	0.402082	No
Artery-Coronary	205	CPSF2	ENSG00000165934.12	14	92121937	92172145	0.00273746	0.00257972	0.290022	17916	0.800374	No
Artery-Coronary	205	SLC24A4	ENSG00000140090.17	14	92322581	92501483	-0.0139641	0.0132522	0.293401	17916	0.802835	No
Artery-Coronary	205	RIN3	ENSG00000100599.15	14	92513774	92688994	-0.0014344	0.0046786	0.759506	17916	0.949329	No
Artery-Coronary	205	LGMN	ENSG00000100600.14	14	92703807	92748702	-0.00704579	0.00517852	0.17532	17916	0.721453	No
Artery-Coronary	205	GOLGA5	ENSG00000066455.12	14	92794231	92839963	0.00087296	0.00275058	0.751323	17916	0.948674	No
Artery-Coronary	205	RP11-862G15.2	ENSG00000258499.1	14	92905697	92907482	0.00490276	0.0209865	0.815545	17916	0.959767	No
Artery-Coronary	205	CHGA	ENSG00000100604.12	14	92923080	92935293	-0.0186261	0.0229511	0.418103	17916	0.854268	No
Artery-Coronary	205	ITPK1	ENSG00000100605.16	14	92936914	93116320	-0.0022094	0.00495957	0.656499	17916	0.929376	No
Artery-Coronary	205	MOAP1	ENSG00000165943.4	14	93182196	93184928	0.000545558	0.00305566	0.858496	17916	0.970388	No
Artery-Coronary	205	TMEM251	ENSG00000153485.5	14	93184951	93187089	-0.00293752	0.0036442	0.421242	17916	0.854268	No
Artery-Coronary	205	GON7	ENSG00000170270.4	14	93202894	93207055	-0.00126503	0.00390378	0.746269	17916	0.947854	No
Artery-Coronary	205	UBR7	ENSG00000012963.14	14	93207095	93229215	0.00407515	0.00238378	0.0890477	17916	0.620222	No
Artery-Coronary	205	BTBD7	ENSG00000011114.14	14	93237550	93333092	-0.000824143	0.00218354	0.706288	17916	0.939759	No
Artery-Coronary	205	UNC79	ENSG00000133958.13	14	93333219	93707876	-0.0027873	0.00874558	0.75031	17916	0.948209	No
Artery-Coronary	205	COX8C	ENSG00000187581.2	14	93347191	93348356	0.00574767	0.0200868	0.775093	17916	0.950842	No
Artery-Coronary	205	PRIMA1	ENSG00000175785.12	14	93718298	93788481	-0.00393429	0.0107619	0.715103	17916	0.942584	No
Artery-Coronary	205	ASB2	ENSG00000100628.11	14	93934153	93976791	0.0136587	0.00876488	0.120879	17916	0.666361	No
Artery-Coronary	205	OTUB2	ENSG00000089723.9	14	94026329	94048290	-0.00215816	0.0138455	0.876304	17916	0.973771	No
Artery-Coronary	205	DDX24	ENSG00000089737.16	14	94048931	94081245	0.00385366	0.00334075	0.250197	17916	0.771166	No
Artery-Coronary	205	IFI27L1	ENSG00000165948.10	14	94081282	94103846	-0.000702914	0.00513093	0.891185	17916	0.97609	No
Artery-Coronary	205	IFI27	ENSG00000165949.12	14	94104836	94116698	-0.00175227	0.00694387	0.801055	17916	0.956916	No
Artery-Coronary	205	IFI27L2	ENSG00000119632.3	14	94127781	94130253	0.00869419	0.00515665	0.0934973	17916	0.627074	No
Artery-Coronary	205	PPP4R4	ENSG00000119698.11	14	94146128	94279735	0.0332774	0.0181292	0.0680449	17916	0.591219	No
Artery-Coronary	205	SERPINA1	ENSG00000197249.13	14	94376747	94390693	0.00405031	0.0117589	0.730906	17916	0.9449	No
Artery-Coronary	205	SERPINA12	ENSG00000165953.9	14	94487274	94517844	-0.00785469	0.0256354	0.759648	17916	0.949329	No
Artery-Coronary	205	SERPINA5	ENSG00000188488.13	14	94578706	94593120	0.0405973	0.0133032	0.00261422	17916	0.25689	No
Artery-Coronary	205	SERPINA3	ENSG00000196136.17	14	94612377	94624055	-0.00415023	0.00967796	0.668549	17916	0.931694	No
Artery-Coronary	205	GSC	ENSG00000133937.4	14	94768216	94770230	-0.00162006	0.018339	0.929704	17916	0.983711	No
Artery-Coronary	205	DICER1	ENSG00000100697.14	14	95086228	95157422	0.00245668	0.00282244	0.385216	17916	0.843531	No
Artery-Coronary	205	CLMN	ENSG00000165959.11	14	95181940	95319906	0.0130506	0.00756547	0.0862127	17916	0.615849	No
Artery-Coronary	205	SYNE3	ENSG00000176438.12	14	95407266	95475836	-0.00511526	0.00615287	0.406853	17916	0.850462	No
Artery-Coronary	205	RP11-1070N10.3	ENSG00000258572.1	14	95516136	95517911	-0.00585966	0.0122978	0.6343	17916	0.923798	No
Artery-Coronary	205	GLRX5	ENSG00000182512.4	14	95533630	95544724	-0.000103683	0.00307085	0.973102	17916	0.993645	No
Artery-Coronary	205	TUNAR	ENSG00000250366.2	14	95876392	95925571	-0.043065	0.034332	0.211307	17916	0.747033	No
Artery-Coronary	205	C14orf132	ENSG00000227051.6	14	96039324	96093889	-0.00720548	0.0089291	0.420733	17916	0.854268	No
Artery-Coronary	205	BDKRB2	ENSG00000168398.6	14	96204679	96244166	0.00704733	0.0123655	0.569433	17916	0.905692	No
Artery-Coronary	205	BDKRB1	ENSG00000100739.10	14	96255824	96268967	0.0116518	0.0170937	0.496325	17916	0.884176	No
Artery-Coronary	205	ATG2B	ENSG00000066739.11	14	96279202	96363451	0.00142881	0.00272428	0.600585	17916	0.915646	No
Artery-Coronary	205	GSKIP	ENSG00000100744.14	14	96363871	96387288	0.00120561	0.00362812	0.740046	17916	0.946011	No
Artery-Coronary	205	AK7	ENSG00000140057.8	14	96392111	96489427	0.00202009	0.0151843	0.89431	17916	0.976581	No
Artery-Coronary	205	PAPOLA	ENSG00000090060.17	14	96502373	96567111	-0.00257952	0.0021613	0.234218	17916	0.759682	No
Artery-Coronary	205	RP11-433J8.1	ENSG00000258702.1	14	96592733	96595762	-0.034863	0.025639	0.175577	17916	0.721453	No
Artery-Coronary	205	VRK1	ENSG00000100749.7	14	96797304	96931722	-0.00436637	0.00408559	0.286602	17916	0.797427	No
Artery-Coronary	205	LINC01550	ENSG00000246223.8	14	97925610	97978124	0.0202493	0.0118234	0.0884705	17916	0.619272	No
Artery-Coronary	205	BCL11B	ENSG00000127152.17	14	99169287	99271524	-0.00223149	0.0124846	0.85834	17916	0.970388	No
Artery-Coronary	205	SETD3	ENSG00000183576.12	14	99397746	99480889	-0.00196773	0.00234347	0.402192	17916	0.849312	No
Artery-Coronary	205	CCNK	ENSG00000090061.17	14	99481169	99535044	0.00270505	0.00338601	0.42539	17916	0.855027	No
Artery-Coronary	205	CCDC85C	ENSG00000205476.8	14	99500180	99604026	0.00466684	0.00423586	0.272019	17916	0.78925	No
Artery-Coronary	205	RP11-543C4.1	ENSG00000247970.2	14	99604556	99625740	-0.0149382	0.0184726	0.419756	17916	0.854268	No
Artery-Coronary	205	HHIPL1	ENSG00000182218.9	14	99645110	99680569	0.00250401	0.00734304	0.733491	17916	0.945586	No
Artery-Coronary	205	CYP46A1	ENSG00000036530.8	14	99684304	99727301	0.0209848	0.00755659	0.00605713	17916	0.308734	No
Artery-Coronary	205	EML1	ENSG00000066629.16	14	99737693	99942060	0.00652624	0.00424544	0.125963	17916	0.674382	No
Artery-Coronary	205	EVL	ENSG00000196405.12	14	99971449	100143956	0.00754584	0.00474796	0.113723	17916	0.657266	No
Artery-Coronary	205	DEGS2	ENSG00000168350.7	14	100144237	100160163	0.0031436	0.0106816	0.768861	17916	0.950239	No
Artery-Coronary	205	YY1	ENSG00000100811.12	14	100238298	100282792	0.00132711	0.00193786	0.494314	17916	0.883064	No
Artery-Coronary	205	SLC25A29	ENSG00000197119.12	14	100291111	100306547	-0.00424285	0.00556711	0.446964	17916	0.864028	No
Artery-Coronary	205	WARS	ENSG00000140105.17	14	100333788	100376805	-0.008199	0.00516623	0.11423	17916	0.657843	No
Artery-Coronary	205	WDR25	ENSG00000176473.13	14	100380910	100530303	-0.00741746	0.00362741	0.0423031	17916	0.51788	No
Artery-Coronary	205	BEGAIN	ENSG00000183092.16	14	100537147	100587413	-0.00761263	0.00974421	0.435667	17916	0.859134	No
Artery-Coronary	205	CTD-2062F14.3	ENSG00000259031.1	14	100540130	100540409	-0.0158103	0.0179832	0.38046	17916	0.841052	No
Artery-Coronary	205	DLK1	ENSG00000185559.13	14	100725705	100738224	0.0190178	0.0292327	0.516143	17916	0.890097	No
Artery-Coronary	205	MEG3	ENSG00000214548.14	14	100779410	100861031	0.00146256	0.00814174	0.857636	17916	0.970355	No
Artery-Coronary	205	SNHG23	ENSG00000225746.9	14	100894770	101027415	0.00423699	0.0098492	0.667567	17916	0.931694	No
Artery-Coronary	205	MEG9	ENSG00000223403.3	14	101069911	101072937	0.00768907	0.0113502	0.498984	17916	0.885496	No
Artery-Coronary	205	RP11-8L8.2	ENSG00000259004.1	14	101120856	101123542	0.00741304	0.0185018	0.689133	17916	0.936786	No
Artery-Coronary	205	DIO3OS	ENSG00000258498.8	14	101552221	101560431	-0.0051864	0.0122073	0.671436	17916	0.932357	No
Artery-Coronary	205	DIO3	ENSG00000197406.7	14	101561351	101563452	-0.00886115	0.0170673	0.604257	17916	0.915848	No
Artery-Coronary	205	RP11-1029J19.4	ENSG00000258919.1	14	101628984	101632530	-0.00682695	0.0220298	0.756992	17916	0.949329	No
Artery-Coronary	205	LINC00239	ENSG00000258512.1	14	101730437	101732522	-0.0277213	0.0227948	0.225505	17916	0.755713	No
Artery-Coronary	205	PPP2R5C	ENSG00000078304.19	14	101761798	101927989	0.00258751	0.00205176	0.208872	17916	0.747033	No
Artery-Coronary	205	RP11-1017G21.5	ENSG00000271780.1	14	101948347	101949425	-0.00572971	0.00796765	0.472984	17916	0.874744	No
Artery-Coronary	205	RP11-1017G21.6	ENSG00000272444.1	14	101952416	101953063	0.00692595	0.0144562	0.63244	17916	0.923193	No
Artery-Coronary	205	DYNC1H1	ENSG00000197102.10	14	101964528	102050791	0.00295276	0.00285397	0.302215	17916	0.806556	No
Artery-Coronary	205	HSP90AA1	ENSG00000080824.18	14	102080738	102139502	0.00198347	0.00756287	0.793413	17916	0.955928	No
Artery-Coronary	205	WDR20	ENSG00000140153.17	14	102139700	102224847	-0.00111304	0.00215283	0.60577	17916	0.915848	No
Artery-Coronary	205	MOK	ENSG00000080823.22	14	102224500	102305200	-0.00285501	0.00429055	0.50662	17916	0.886846	No
Artery-Coronary	205	ZNF839	ENSG00000022976.15	14	102317377	102339229	0.0006947	0.00342435	0.839461	17916	0.967347	No
Artery-Coronary	205	CINP	ENSG00000100865.14	14	102341102	102362916	0.00264458	0.00225046	0.24147	17916	0.765652	No
Artery-Coronary	205	TECPR2	ENSG00000196663.15	14	102362963	102501675	0.00179121	0.00284138	0.529219	17916	0.8926	No
Artery-Coronary	205	ANKRD9	ENSG00000156381.8	14	102502482	102509799	-0.000970297	0.00587351	0.86897	17916	0.972808	No
Artery-Coronary	205	RCOR1	ENSG00000089902.9	14	102592661	102730576	0.000928436	0.003113	0.765855	17916	0.949554	No
Artery-Coronary	205	TRAF3	ENSG00000131323.14	14	102777476	102911500	-0.00973833	0.0042437	0.0228811	17916	0.448567	No
Artery-Coronary	205	AMN	ENSG00000166126.10	14	102922656	102931192	-0.0410135	0.0185628	0.0283844	17916	0.46747	No
Artery-Coronary	205	CDC42BPB	ENSG00000198752.10	14	102932379	103057462	0.00300462	0.00254619	0.239514	17916	0.76409	No
Artery-Coronary	205	RP11-736N17.11	ENSG00000283071.1	14	103084210	103090027	0.00713645	0.0250469	0.776025	17916	0.951298	No
Artery-Coronary	205	EXOC3L4	ENSG00000205436.7	14	103100144	103110559	-0.00731783	0.011994	0.542535	17916	0.896432	No
Artery-Coronary	205	LINC00677	ENSG00000259717.1	14	103120847	103123007	-0.00100127	0.0201211	0.960366	17916	0.99113	No
Artery-Coronary	205	TNFAIP2	ENSG00000185215.8	14	103123442	103137439	-0.00836691	0.00724194	0.249457	17916	0.770635	No
Artery-Coronary	205	LINC00605	ENSG00000251533.2	14	103187221	103189028	0.00906242	0.0231003	0.695287	17916	0.937315	No
Artery-Coronary	205	RP11-736N17.10	ENSG00000278071.1	14	103208100	103208876	-0.00546774	0.0137689	0.69175	17916	0.936786	No
Artery-Coronary	205	EIF5	ENSG00000100664.10	14	103333544	103345025	-0.00106136	0.00420408	0.800968	17916	0.956916	No
Artery-Coronary	205	MARK3	ENSG00000075413.17	14	103385392	103503831	0.00834335	0.00215466	0.000149974	17916	0.15227	No
Artery-Coronary	205	CKB	ENSG00000166165.12	14	103519659	103523111	0.016269	0.00923126	0.0796748	17916	0.605287	No
Artery-Coronary	205	TRMT61A	ENSG00000166166.12	14	103529184	103537073	-0.00840496	0.00396287	0.0352745	17916	0.495001	No
Artery-Coronary	205	BAG5	ENSG00000166170.9	14	103556544	103562831	-0.00292546	0.00260656	0.263186	17916	0.78041	No
Artery-Coronary	205	KLC1	ENSG00000126214.21	14	103561896	103714104	0.00030305	0.00213405	0.88723	17916	0.975239	No
Artery-Coronary	205	APOPT1	ENSG00000256053.7	14	103562962	103607523	-0.00427842	0.00286946	0.137678	17916	0.68768	No
Artery-Coronary	205	XRCC3	ENSG00000126215.13	14	103697609	103715504	-0.00279614	0.00362728	0.441782	17916	0.861915	No
Artery-Coronary	205	ZFYVE21	ENSG00000100711.13	14	103715730	103733668	0.00116275	0.00354452	0.743254	17916	0.947172	No
Artery-Coronary	205	PPP1R13B	ENSG00000088808.16	14	103733752	103847590	0.00720136	0.00373351	0.0552972	17916	0.553998	No
Artery-Coronary	205	C14orf2	ENSG00000156411.9	14	103912288	103928269	0.000755239	0.00305562	0.805059	17916	0.95789	No
Artery-Coronary	205	TDRD9	ENSG00000156414.18	14	103928462	104052667	0.000639775	0.019007	0.973185	17916	0.993645	No
Artery-Coronary	205	ASPG	ENSG00000166183.15	14	104085679	104115581	-0.0122841	0.0154751	0.428342	17916	0.855537	No
Artery-Coronary	205	KIF26A	ENSG00000066735.14	14	104138723	104180894	0.0215044	0.00940667	0.0233957	17916	0.450896	No
Artery-Coronary	205	TMEM179	ENSG00000258986.6	14	104474678	104605647	-0.00480234	0.0199014	0.809587	17916	0.958826	No
Artery-Coronary	205	C14orf180	ENSG00000184601.10	14	104579684	104590515	0.0177909	0.0111092	0.111001	17916	0.652675	No
Artery-Coronary	205	RP11-982M15.8	ENSG00000260792.1	14	104661120	104665558	0.0349684	0.0199002	0.0805579	17916	0.607103	No
Artery-Coronary	205	RP11-982M15.6	ENSG00000256050.2	14	104681146	104684932	-0.0310225	0.0154223	0.0457359	17916	0.526271	No
Artery-Coronary	205	INF2	ENSG00000203485.12	14	104689606	104722535	0.00201784	0.00368953	0.585108	17916	0.910892	No
Artery-Coronary	205	ADSSL1	ENSG00000185100.10	14	104724186	104747310	0.0151771	0.0124674	0.225042	17916	0.755713	No
Artery-Coronary	205	SIVA1	ENSG00000184990.12	14	104753100	104768494	0.00206362	0.00362956	0.570352	17916	0.905841	No
Artery-Coronary	205	AKT1	ENSG00000142208.15	14	104769387	104795751	-0.00190327	0.00348294	0.58542	17916	0.910892	No
Artery-Coronary	205	ZBTB42	ENSG00000179627.9	14	104800596	104804712	0.00148583	0.00636905	0.815798	17916	0.959767	No
Artery-Coronary	205	LINC00638	ENSG00000258701.1	14	104821201	104823718	-0.000788955	0.011046	0.943138	17916	0.986491	No
Artery-Coronary	205	CTD-3051D23.1	ENSG00000258811.1	14	104842663	104845916	0.00619579	0.0158034	0.695474	17916	0.937315	No
Artery-Coronary	205	CEP170B	ENSG00000099814.15	14	104865280	104896770	-0.00214865	0.00365714	0.557577	17916	0.900261	No
Artery-Coronary	205	PLD4	ENSG00000166428.12	14	104924816	104937252	0.00195322	0.0115819	0.866263	17916	0.972546	No
Artery-Coronary	205	AHNAK2	ENSG00000185567.6	14	104937791	104978357	8.53527e-05	0.0087475	0.992225	17916	0.997786	No
Artery-Coronary	205	C14orf79	ENSG00000140104.13	14	104985775	104999527	-0.00522262	0.00538602	0.333495	17916	0.821405	No
Artery-Coronary	205	CDCA4	ENSG00000170779.10	14	105009573	105021148	-0.00389342	0.0044455	0.38228	17916	0.841878	No
Artery-Coronary	205	GPR132	ENSG00000183484.11	14	105049389	105065445	-0.0112845	0.00791019	0.155404	17916	0.701669	No
Artery-Coronary	205	RP11-44N21.1	ENSG00000257556.1	14	105093609	105099004	-0.00405062	0.00754106	0.591822	17916	0.912634	No
Artery-Coronary	205	JAG2	ENSG00000184916.8	14	105140981	105168824	0.00690033	0.00724078	0.341857	17916	0.826324	No
Artery-Coronary	205	NUDT14	ENSG00000183828.14	14	105172938	105181312	-0.00235822	0.00724493	0.745175	17916	0.947587	No
Artery-Coronary	205	BRF1	ENSG00000185024.16	14	105209286	105315589	-0.00393102	0.00268602	0.145043	17916	0.690931	No
Artery-Coronary	205	BTBD6	ENSG00000184887.13	14	105248912	105251093	-0.00460662	0.00367809	0.212004	17916	0.747033	No
Artery-Coronary	205	PACS2	ENSG00000179364.13	14	105314415	105398147	0.00160344	0.00267934	0.550282	17916	0.898713	No
Artery-Coronary	205	TEX22	ENSG00000226174.6	14	105398579	105413859	-0.0100739	0.0119328	0.399648	17916	0.848246	No
Artery-Coronary	205	MTA1	ENSG00000182979.17	14	105419820	105470729	0.00183777	0.00231593	0.428493	17916	0.855649	No
Artery-Coronary	205	CRIP2	ENSG00000182809.10	14	105472962	105480170	0.00958354	0.0049966	0.0566663	17916	0.556861	No
Artery-Coronary	205	CRIP1	ENSG00000213145.9	14	105486317	105488947	0.00434128	0.00844827	0.607966	17916	0.916388	No
Artery-Coronary	205	C14orf80	ENSG00000185347.17	14	105489855	105499575	-0.011115	0.00896052	0.216402	17916	0.750489	No
Artery-Coronary	205	TMEM121	ENSG00000184986.10	14	105526603	105530202	0.000232298	0.00817214	0.977354	17916	0.994496	No
Artery-Coronary	205	IGHA2	ENSG00000211890.3	14	105586889	105588395	0.000234282	0.0185192	0.98992	17916	0.996984	No
Artery-Coronary	205	IGHE	ENSG00000211891.5	14	105599941	105601728	0.0226463	0.0351775	0.52053	17916	0.890266	No
Artery-Coronary	205	IGHG4	ENSG00000211892.3	14	105624341	105626066	0.0308559	0.0287346	0.284316	17916	0.795058	No
Artery-Coronary	205	IGHG2	ENSG00000211893.3	14	105643052	105644790	0.0192672	0.0165943	0.247123	17916	0.769078	No
Artery-Coronary	205	IGHA1	ENSG00000211895.4	14	105707118	105708665	0.00297146	0.0145439	0.838338	17916	0.967221	No
Artery-Coronary	205	IGHG1	ENSG00000211896.7	14	105736343	105743071	0.00630436	0.0123104	0.609186	17916	0.916544	No
Artery-Coronary	205	IGHG3	ENSG00000211897.8	14	105769102	105771405	0.0268702	0.0179272	0.135636	17916	0.686965	No
Artery-Coronary	205	IGHD	ENSG00000211898.7	14	105836765	105845678	0.0142569	0.0328455	0.664757	17916	0.93067	No
Artery-Coronary	205	IGHM	ENSG00000211899.9	14	105851708	105856218	0.00775054	0.0230084	0.73661	17916	0.94565	No
Artery-Coronary	205	IGHJ6	ENSG00000211900.2	14	105863198	105863258	-0.00684399	0.0182746	0.70846	17916	0.940618	No
Artery-Coronary	205	IGHJ5	ENSG00000242472.1	14	105863814	105863862	-0.00587109	0.0173267	0.735114	17916	0.94565	No
Artery-Coronary	205	IGHJ4	ENSG00000240041.1	14	105864215	105864260	-0.00421144	0.0155054	0.786227	17916	0.954507	No
Artery-Coronary	205	IGHJ3	ENSG00000242887.1	14	105864587	105864635	-0.0123641	0.0180941	0.495267	17916	0.883434	No
Artery-Coronary	205	IGHJ2	ENSG00000211904.2	14	105865199	105865250	-0.00108367	0.0227348	0.962035	17916	0.991382	No
Artery-Coronary	205	FAM30A	ENSG00000226777.7	14	105917979	105932642	0.00152354	0.018083	0.932948	17916	0.984256	No
Artery-Coronary	205	IGHV6-1	ENSG00000211933.2	14	105939756	105940253	0.0136632	0.0263207	0.604313	17916	0.915848	No
Artery-Coronary	205	IGHV1-2	ENSG00000211934.3	14	105986582	105987083	0.0754062	0.033189	0.0242487	17916	0.454911	No
Artery-Coronary	205	IGHV1-3	ENSG00000211935.3	14	106005095	106005574	-0.0444006	0.0326533	0.17558	17916	0.721453	No
Artery-Coronary	205	IGHV4-4	ENSG00000276775.1	14	106011922	106012420	-0.0228445	0.0305434	0.45546	17916	0.867717	No
Artery-Coronary	205	IGHV7-4-1	ENSG00000282122.1	14	106025145	106025630	-0.0178398	0.0361995	0.622731	17916	0.921494	No
Artery-Coronary	205	IGHV2-5	ENSG00000211937.3	14	106037902	106038365	0.0437991	0.0287077	0.128813	17916	0.678077	No
Artery-Coronary	205	IGHV3-7	ENSG00000211938.2	14	106062151	106062683	-0.0102483	0.0210046	0.6262	17916	0.921616	No
Artery-Coronary	205	IGHV3-64D	ENSG00000282639.1	14	106088122	106088573	-0.00972833	0.0291193	0.738698	17916	0.94565	No
Artery-Coronary	205	IGHV5-10-1	ENSG00000282651.2	14	106107972	106108464	0.00638625	0.0399728	0.873243	17916	0.972893	No
Artery-Coronary	205	IGHV3-11	ENSG00000211941.3	14	106116635	106117204	0.0260517	0.0269182	0.334417	17916	0.822318	No
Artery-Coronary	205	IGHV3-13	ENSG00000211942.3	14	106129540	106130072	-0.042767	0.0292809	0.145847	17916	0.691163	No
Artery-Coronary	205	IGHV3-15	ENSG00000211943.2	14	106153624	106154163	0.0251534	0.0272695	0.357535	17916	0.833735	No
Artery-Coronary	205	IGHV1-18	ENSG00000211945.2	14	106184901	106185394	0.00184956	0.0262753	0.943959	17916	0.986888	No
Artery-Coronary	205	IGHV3-20	ENSG00000211946.3	14	106210936	106211453	0.0144219	0.024106	0.5504	17916	0.898723	No
Artery-Coronary	205	IGHV3-21	ENSG00000211947.2	14	106235064	106235594	-0.0132952	0.0252002	0.598428	17916	0.915228	No
Artery-Coronary	205	IGHV3-23	ENSG00000211949.3	14	106268606	106269140	-0.00690401	0.0203338	0.734598	17916	0.94565	No
Artery-Coronary	205	IGHV1-24	ENSG00000211950.2	14	106276548	106277043	0.0263976	0.0303349	0.385328	17916	0.843531	No
Artery-Coronary	205	IGHV2-26	ENSG00000211951.2	14	106301396	106301862	-0.0362927	0.0280206	0.196877	17916	0.738229	No
Artery-Coronary	205	IGHV4-28	ENSG00000211952.3	14	106324254	106324760	0.0303613	0.0233449	0.195046	17916	0.735089	No
Artery-Coronary	205	IGHV3-30	ENSG00000270550.1	14	106335082	106335613	0.0167953	0.0202303	0.407503	17916	0.850927	No
Artery-Coronary	205	IGHV4-31	ENSG00000231475.3	14	106349283	106349792	0.0332227	0.0230501	0.151203	17916	0.696587	No
Artery-Coronary	205	IGHV3-33	ENSG00000211955.2	14	106359793	106360324	0.00365627	0.0227618	0.87256	17916	0.972808	No
Artery-Coronary	205	IGHV4-34	ENSG00000211956.2	14	106373663	106374145	-0.0103067	0.0241832	0.670469	17916	0.932274	No
Artery-Coronary	205	IGHV4-39	ENSG00000211959.2	14	106421711	106422218	0.045374	0.0256912	0.0790418	17916	0.604358	No
Artery-Coronary	205	IGHV3-43	ENSG00000232216.1	14	106470264	106470800	0.0390766	0.0252478	0.123416	17916	0.670741	No
Artery-Coronary	205	IGHV1-46	ENSG00000211962.2	14	106511117	106511856	0.0150741	0.0289865	0.603665	17916	0.915848	No
Artery-Coronary	205	IGHV3-48	ENSG00000211964.3	14	106537810	106538344	-0.030046	0.0227652	0.188544	17916	0.730246	No
Artery-Coronary	205	IGHV3-49	ENSG00000211965.4	14	106556936	106557477	0.0238527	0.0307682	0.439199	17916	0.860298	No
Artery-Coronary	205	IGHV5-51	ENSG00000211966.2	14	106578744	106579236	0.0439299	0.0262922	0.0964635	17916	0.633164	No
Artery-Coronary	205	IGHV3-53	ENSG00000211967.3	14	106592676	106593347	0.00136075	0.0275064	0.960598	17916	0.99113	No
Artery-Coronary	205	IGHV1-58	ENSG00000211968.3	14	106622357	106622855	0.00773994	0.0288074	0.78848	17916	0.955713	No
Artery-Coronary	205	IGHV4-59	ENSG00000224373.3	14	106627249	106627825	-0.0106759	0.0260503	0.682419	17916	0.93448	No
Artery-Coronary	205	IGHV4-61	ENSG00000211970.3	14	106639119	106639657	0.0406293	0.0229907	0.0788604	17916	0.604358	No
Artery-Coronary	205	IGHV3-64	ENSG00000223648.4	14	106657725	106658258	0.00207314	0.0278795	0.940805	17916	0.985526	No
Artery-Coronary	205	IGHV3-66	ENSG00000211972.2	14	106675017	106675544	0.00436358	0.0269495	0.87155	17916	0.972808	No
Artery-Coronary	205	IGHV1-69	ENSG00000211973.2	14	106714684	106715181	-0.0329853	0.0293389	0.262365	17916	0.780345	No
Artery-Coronary	205	IGHV2-70D	ENSG00000211974.3	14	106723574	106724093	0.0209342	0.0330302	0.52701	17916	0.891924	No
Artery-Coronary	205	IGHV1-69-2	ENSG00000281990.1	14	106737110	106737547	0.00756459	0.0329418	0.818632	17916	0.960492	No
Artery-Coronary	205	IGHV1-69D	ENSG00000280411.1	14	106762092	106762588	-0.00732013	0.0276344	0.791391	17916	0.955815	No
Artery-Coronary	205	IGHV2-70	ENSG00000274576.2	14	106770577	106771020	-0.00836152	0.0365262	0.819188	17916	0.960504	No
Artery-Coronary	205	IGHV3-72	ENSG00000225698.3	14	106790691	106791233	-0.0393906	0.0269263	0.14521	17916	0.691106	No
Artery-Coronary	205	IGHV3-73	ENSG00000211976.2	14	106802694	106803233	0.0146916	0.0325667	0.652435	17916	0.928744	No
Artery-Coronary	205	IGHV3-74	ENSG00000224650.2	14	106810442	106811131	-0.0125797	0.0224246	0.575499	17916	0.90784	No
Artery-Coronary	205	RP11-403B2.7	ENSG00000260409.1	15	20729747	20756183	0.0093352	0.0249693	0.708936	17916	0.940618	No
Artery-Coronary	205	NIPA1	ENSG00000170113.15	15	22773288	22829791	0.00561306	0.00443891	0.207654	17916	0.746603	No
Artery-Coronary	205	NIPA2	ENSG00000140157.14	15	22838641	22867051	-0.00168746	0.00323183	0.602205	17916	0.915819	No
Artery-Coronary	205	CYFIP1	ENSG00000273749.4	15	22868385	22981063	-6.09145e-06	0.00314952	0.998459	17916	0.99951	No
Artery-Coronary	205	TUBGCP5	ENSG00000275835.4	15	22983192	23039673	0.00597357	0.00409853	0.146694	17916	0.692034	No
Artery-Coronary	205	GOLGA8S	ENSG00000261739.2	15	23354846	23365134	0.0128399	0.0209017	0.53978	17916	0.895863	No
Artery-Coronary	205	MKRN3	ENSG00000179455.7	15	23565678	23630075	-0.0228179	0.0397686	0.566831	17916	0.905127	No
Artery-Coronary	205	MAGEL2	ENSG00000254585.2	15	23643544	23647841	-0.0264105	0.0158819	0.0980382	17916	0.634984	No
Artery-Coronary	205	NDN	ENSG00000182636.5	15	23685400	23687330	-0.000274558	0.00373869	0.941539	17916	0.985748	No
Artery-Coronary	205	SNRPN	ENSG00000128739.21	15	24823637	24978723	0.0109912	0.00388277	0.00516295	17916	0.296473	No
Artery-Coronary	205	SNURF	ENSG00000273173.5	15	24968083	24968829	0.00323252	0.00892948	0.717766	17916	0.942584	No
Artery-Coronary	205	RP11-701H24.3	ENSG00000257647.1	15	25027736	25031872	0.00817829	0.0149877	0.58596	17916	0.910892	No
Artery-Coronary	205	PWAR6	ENSG00000257151.1	15	25032048	25036490	0.00741029	0.00622061	0.235099	17916	0.760338	No
Artery-Coronary	205	UBE3A	ENSG00000114062.18	15	25333728	25439056	-0.00371835	0.00198549	0.0626962	17916	0.57368	No
Artery-Coronary	205	ATP10A	ENSG00000206190.11	15	25677273	25865172	0.00172411	0.00632583	0.785506	17916	0.954305	No
Artery-Coronary	205	GABRB3	ENSG00000166206.14	15	26543546	26939539	0.00908628	0.017964	0.613602	17916	0.91848	No
Artery-Coronary	205	OCA2	ENSG00000104044.15	15	27754875	28099358	-0.0150674	0.0139689	0.282169	17916	0.794131	No
Artery-Coronary	205	HERC2	ENSG00000128731.15	15	28111040	28322152	0.00203973	0.00269922	0.450817	17916	0.865547	No
Artery-Coronary	205	GOLGA8M	ENSG00000188626.6	15	28701954	28718589	-0.0108431	0.0122821	0.378482	17916	0.840614	No
Artery-Coronary	205	APBA2	ENSG00000034053.14	15	28884483	29118315	-0.00843307	0.0100789	0.40385	17916	0.849312	No
Artery-Coronary	205	FAM189A1	ENSG00000104059.4	15	29120254	29570723	-0.00453058	0.0100053	0.651216	17916	0.928744	No
Artery-Coronary	205	NSMCE3	ENSG00000185115.5	15	29264992	29269829	0.00812556	0.00432119	0.0616425	17916	0.571134	No
Artery-Coronary	205	TJP1	ENSG00000104067.16	15	29699367	29968865	0.000372925	0.00346243	0.914347	17916	0.980414	No
Artery-Coronary	205	GOLGA8T	ENSG00000261247.1	15	30135149	30145567	-4.05264e-05	0.0177892	0.998185	17916	0.99951	No
Artery-Coronary	205	CHRFAM7A	ENSG00000166664.13	15	30357766	30393849	-0.0186749	0.0213404	0.382668	17916	0.842038	No
Artery-Coronary	205	GOLGA8R	ENSG00000186399.10	15	30403740	30414162	0.0120707	0.00950072	0.205517	17916	0.74562	No
Artery-Coronary	205	AC026150.8	ENSG00000260693.1	15	30540093	30545969	0.00659223	0.0153329	0.667745	17916	0.931694	No
Artery-Coronary	205	GOLGA8Q	ENSG00000178115.11	15	30552078	30562501	-0.0246881	0.0143814	0.0877318	17916	0.617362	No
Artery-Coronary	205	GOLGA8H	ENSG00000261794.1	15	30604126	30614561	-0.00444231	0.0128018	0.728984	17916	0.944816	No
Artery-Coronary	205	RP11-932O9.9	ENSG00000269930.1	15	30616958	30617749	0.0184408	0.0196671	0.349661	17916	0.830418	No
Artery-Coronary	205	ARHGAP11B	ENSG00000187951.10	15	30624494	30772993	-0.0209884	0.0094219	0.0271247	17916	0.464935	No
Artery-Coronary	205	RP11-932O9.10	ENSG00000269974.1	15	30648797	30649529	-0.0141942	0.0190393	0.456914	17916	0.868272	No
Artery-Coronary	205	FAN1	ENSG00000198690.9	15	30903852	30943108	0.0059553	0.00329504	0.07235	17916	0.598993	No
Artery-Coronary	205	MTMR10	ENSG00000166912.16	15	30938941	30991607	-0.00714928	0.00313654	0.0238004	17916	0.451704	No
Artery-Coronary	205	RP11-16E12.1	ENSG00000259448.2	15	31216020	31224445	-0.011163	0.00700747	0.112883	17916	0.655564	No
Artery-Coronary	205	RP11-16E12.2	ENSG00000259772.6	15	31221999	31230838	0.0300674	0.0158744	0.0597913	17916	0.566109	No
Artery-Coronary	205	KLF13	ENSG00000169926.10	15	31326855	31435665	0.00656592	0.00470524	0.164572	17916	0.710303	No
Artery-Coronary	205	OTUD7A	ENSG00000169918.9	15	31475398	31870789	0.0131358	0.00452589	0.00415848	17916	0.275007	No
Artery-Coronary	205	CHRNA7	ENSG00000175344.17	15	31923438	32173018	-0.0218701	0.0214438	0.309132	17916	0.810452	No
Artery-Coronary	205	GOLGA8K	ENSG00000249931.4	15	32392782	32403195	-0.00339696	0.0128653	0.792045	17916	0.955928	No
Artery-Coronary	205	GOLGA8O	ENSG00000206127.10	15	32445106	32455634	0.00800407	0.0234377	0.733116	17916	0.945586	No
Artery-Coronary	205	RP11-1000B6.3	ENSG00000261064.1	15	32536047	32587613	0.00277866	0.012267	0.821053	17916	0.960763	No
Artery-Coronary	205	GOLGA8N	ENSG00000232653.8	15	32593456	32607310	0.00978039	0.00703139	0.165926	17916	0.711039	No
Artery-Coronary	205	RP11-1000B6.5	ENSG00000244952.2	15	32613733	32614202	-0.0114644	0.0179685	0.524253	17916	0.890933	No
Artery-Coronary	205	ARHGAP11A	ENSG00000198826.10	15	32615159	32639949	-0.00826268	0.00644327	0.201334	17916	0.741896	No
Artery-Coronary	205	SCG5	ENSG00000166922.8	15	32641676	32697098	0.00497917	0.013816	0.718969	17916	0.942584	No
Artery-Coronary	205	GREM1	ENSG00000166923.10	15	32730690	32745107	-0.0536111	0.023068	0.0212212	17916	0.437294	No
Artery-Coronary	205	FMN1	ENSG00000248905.8	15	32765545	33194733	-0.0287772	0.00907901	0.00178933	17916	0.245335	No
Artery-Coronary	205	RYR3	ENSG00000198838.13	15	33310945	33866121	0.00582853	0.0106671	0.585456	17916	0.910892	No
Artery-Coronary	205	AVEN	ENSG00000169857.7	15	33866227	34039176	-0.0222113	0.00460676	2.9868e-06	17916	0.0178372	Yes
Artery-Coronary	205	CHRM5	ENSG00000184984.9	15	33968720	34067457	0.00612232	0.0129568	0.63712	17916	0.924576	No
Artery-Coronary	205	EMC7	ENSG00000134153.9	15	34084017	34101948	-0.00287243	0.00230189	0.213678	17916	0.748798	No
Artery-Coronary	205	PGBD4	ENSG00000182405.5	15	34102073	34108684	0.00401778	0.00529113	0.448625	17916	0.865092	No
Artery-Coronary	205	KATNBL1	ENSG00000134152.10	15	34140674	34210096	-0.00312393	0.00343035	0.363665	17916	0.836168	No
Artery-Coronary	205	EMC4	ENSG00000128463.12	15	34224999	34229995	-0.0015292	0.00189287	0.420212	17916	0.854268	No
Artery-Coronary	205	SLC12A6	ENSG00000140199.11	15	34230157	34338060	-0.00439922	0.0040836	0.282769	17916	0.794131	No
Artery-Coronary	205	NOP10	ENSG00000182117.5	15	34341713	34343177	-0.0025044	0.00301009	0.406491	17916	0.85018	No
Artery-Coronary	205	LPCAT4	ENSG00000176454.13	15	34358618	34367278	0.00328346	0.00508703	0.51944	17916	0.890266	No
Artery-Coronary	205	GOLGA8A	ENSG00000175265.17	15	34379071	34437466	-0.0131557	0.0101035	0.19452	17916	0.734874	No
Artery-Coronary	205	GOLGA8B	ENSG00000215252.11	15	34525207	34583651	0.00819681	0.00966642	0.397564	17916	0.848025	No
Artery-Coronary	205	ACTC1	ENSG00000159251.6	15	34788096	34796139	-0.0476967	0.0214587	0.0274591	17916	0.464935	No
Artery-Coronary	205	AQR	ENSG00000021776.10	15	34851782	34969839	-0.00125758	0.0021784	0.564449	17916	0.904612	No
Artery-Coronary	205	ZNF770	ENSG00000198146.4	15	34978341	34988287	0.0038932	0.00333514	0.244597	17916	0.767193	No
Artery-Coronary	205	RP11-323I15.5	ENSG00000259336.1	15	35099022	35169698	0.00398943	0.0237686	0.866891	17916	0.972593	No
Artery-Coronary	205	DPH6	ENSG00000134146.11	15	35217345	35546192	-0.00338991	0.00414935	0.415006	17916	0.854268	No
Artery-Coronary	205	DPH6-AS1	ENSG00000248079.2	15	35546195	35859001	0.0335693	0.0121606	0.00635909	17916	0.309891	No
Artery-Coronary	205	C15orf41	ENSG00000186073.11	15	36579611	36810248	0.00673147	0.00467814	0.151882	17916	0.697364	No
Artery-Coronary	205	MEIS2	ENSG00000134138.19	15	36889204	37101299	0.000184602	0.00462523	0.968207	17916	0.992576	No
Artery-Coronary	205	RP11-128A17.2	ENSG00000274444.1	15	37109587	37109984	-0.00054155	0.0137325	0.968586	17916	0.992576	No
Artery-Coronary	205	RP11-1008C21.1	ENSG00000259225.6	15	37984766	38062340	-0.0271222	0.0234163	0.248267	17916	0.770474	No
Artery-Coronary	205	LINC01852	ENSG00000236914.3	15	38069481	38072959	-0.00140509	0.00801523	0.861036	17916	0.971423	No
Artery-Coronary	205	SPRED1	ENSG00000166068.12	15	38252326	38357249	-0.00404227	0.00344289	0.241883	17916	0.765652	No
Artery-Coronary	205	FAM98B	ENSG00000171262.11	15	38454127	38487710	-0.00797885	0.00530886	0.134581	17916	0.68688	No
Artery-Coronary	205	RASGRP1	ENSG00000172575.11	15	38488103	38565575	-0.0146915	0.00874707	0.0947431	17916	0.631527	No
Artery-Coronary	205	RP11-624L4.1	ENSG00000259345.5	15	38865322	39427195	0.0140182	0.0229718	0.542462	17916	0.896432	No
Artery-Coronary	205	THBS1	ENSG00000137801.10	15	39581079	39599466	-0.000497577	0.00994744	0.96016	17916	0.99113	No
Artery-Coronary	205	FSIP1	ENSG00000150667.6	15	39600031	39776531	0.00247338	0.00971674	0.799358	17916	0.956696	No
Artery-Coronary	205	GPR176	ENSG00000166073.10	15	39799032	39920892	-0.019913	0.00685998	0.00415335	17916	0.275007	No
Artery-Coronary	205	EIF2AK4	ENSG00000128829.11	15	39934146	40035591	0.00504634	0.00312648	0.108236	17916	0.648146	No
Artery-Coronary	205	SRP14	ENSG00000140319.10	15	40035739	40039188	0.00223227	0.00244026	0.361517	17916	0.83493	No
Artery-Coronary	205	SRP14-AS1	ENSG00000248508.6	15	40039311	40067290	0.0129763	0.00653993	0.0487329	17916	0.535973	No
Artery-Coronary	205	BMF	ENSG00000104081.13	15	40087890	40108892	-9.74517e-07	0.00851362	0.999909	17916	0.999965	No
Artery-Coronary	205	BUB1B	ENSG00000156970.12	15	40161023	40221136	0.00180618	0.0148501	0.903328	17916	0.978734	No
Artery-Coronary	205	PAK6	ENSG00000137843.11	15	40238759	40277487	-0.0129577	0.0154571	0.402956	17916	0.849312	No
Artery-Coronary	205	PLCB2	ENSG00000137841.11	15	40284256	40307922	-0.00130727	0.00702608	0.852605	17916	0.970038	No
Artery-Coronary	205	INAFM2	ENSG00000259330.2	15	40323664	40326715	0.0059536	0.00511947	0.246371	17916	0.769078	No
Artery-Coronary	205	C15orf52	ENSG00000188549.12	15	40331452	40340967	0.00415336	0.00529558	0.433874	17916	0.859134	No
Artery-Coronary	205	PHGR1	ENSG00000233041.8	15	40351033	40356434	-0.0273838	0.0253304	0.28109	17916	0.793531	No
Artery-Coronary	205	DISP2	ENSG00000140323.5	15	40358235	40378639	-0.00790191	0.0141417	0.577005	17916	0.908483	No
Artery-Coronary	205	KNSTRN	ENSG00000128944.13	15	40382721	40394246	0.0039826	0.00758896	0.600365	17916	0.915646	No
Artery-Coronary	205	IVD	ENSG00000128928.8	15	40405795	40435947	0.00473475	0.00313866	0.133145	17916	0.68602	No
Artery-Coronary	205	BAHD1	ENSG00000140320.11	15	40439721	40468242	0.00502714	0.00322797	0.121111	17916	0.66671	No
Artery-Coronary	205	CHST14	ENSG00000169105.7	15	40470998	40474571	-0.000592005	0.00317257	0.85218	17916	0.970038	No
Artery-Coronary	205	C15orf57	ENSG00000128891.15	15	40528683	40565057	-0.00205026	0.0044726	0.647206	17916	0.927895	No
Artery-Coronary	205	RPUSD2	ENSG00000166133.17	15	40569300	40574943	0.0117892	0.00383652	0.00244403	17916	0.254114	No
Artery-Coronary	205	KNL1	ENSG00000137812.19	15	40594020	40664342	-0.00291318	0.00989139	0.768697	17916	0.950239	No
Artery-Coronary	205	RAD51	ENSG00000051180.16	15	40694796	40732339	0.00607692	0.0100227	0.545058	17916	0.896524	No
Artery-Coronary	205	RMDN3	ENSG00000137824.15	15	40735884	40755851	-0.010123	0.00306695	0.00115955	17916	0.203097	No
Artery-Coronary	205	GCHFR	ENSG00000137880.5	15	40764020	40764608	-0.00400297	0.00857322	0.641115	17916	0.92573	No
Artery-Coronary	205	DNAJC17	ENSG00000104129.9	15	40765155	40780567	-0.00128353	0.00257438	0.618674	17916	0.920788	No
Artery-Coronary	205	C15orf62	ENSG00000188277.9	15	40770290	40772449	-0.010802	0.00591715	0.0695485	17916	0.594333	No
Artery-Coronary	205	ZFYVE19	ENSG00000166140.17	15	40807086	40815084	0.00398624	0.0039119	0.309546	17916	0.810452	No
Artery-Coronary	205	SPINT1	ENSG00000166145.14	15	40844018	40858207	-0.000277853	0.0106271	0.97917	17916	0.994601	No
Artery-Coronary	205	RHOV	ENSG00000104140.6	15	40872214	40874289	0.006162	0.0175034	0.725209	17916	0.943287	No
Artery-Coronary	205	VPS18	ENSG00000104142.10	15	40894430	40903975	0.0050797	0.00330097	0.125568	17916	0.673935	No
Artery-Coronary	205	RP11-540O11.1	ENSG00000251161.3	15	40906811	40910337	-0.00213106	0.0153063	0.889424	17916	0.975616	No
Artery-Coronary	205	DLL4	ENSG00000128917.6	15	40929393	40939072	0.00474582	0.0100796	0.638318	17916	0.925199	No
Artery-Coronary	205	CHAC1	ENSG00000128965.11	15	40952962	40956519	-0.0256856	0.016121	0.112818	17916	0.655404	No
Artery-Coronary	205	INO80	ENSG00000128908.15	15	40978880	41116354	-0.00364214	0.002556	0.155878	17916	0.702075	No
Artery-Coronary	205	CHP1	ENSG00000187446.11	15	41230839	41281890	-0.00370629	0.00290903	0.204257	17916	0.745309	No
Artery-Coronary	205	OIP5	ENSG00000104147.8	15	41309738	41332621	0.00065421	0.0154397	0.966248	17916	0.992517	No
Artery-Coronary	205	NUSAP1	ENSG00000137804.12	15	41332694	41381050	-0.00618625	0.00963967	0.521839	17916	0.890266	No
Artery-Coronary	205	NDUFAF1	ENSG00000137806.8	15	41387349	41402519	0.0068343	0.00355438	0.05606	17916	0.55496	No
Artery-Coronary	205	RTF1	ENSG00000137815.14	15	41408408	41483563	-0.00454266	0.00278933	0.105121	17916	0.644201	No
Artery-Coronary	205	ITPKA	ENSG00000137825.10	15	41493393	41503551	-0.00647553	0.0149575	0.665577	17916	0.931053	No
Artery-Coronary	205	LTK	ENSG00000062524.15	15	41503638	41513887	0.0170636	0.0129629	0.189706	17916	0.731392	No
Artery-Coronary	205	RPAP1	ENSG00000103932.11	15	41517176	41544269	0.00205603	0.00303114	0.498437	17916	0.885219	No
Artery-Coronary	205	TYRO3	ENSG00000092445.11	15	41557675	41583586	-0.00212965	0.00809833	0.792866	17916	0.955928	No
Artery-Coronary	205	MGA	ENSG00000174197.16	15	41621224	41773081	-0.00132752	0.00278587	0.634273	17916	0.923798	No
Artery-Coronary	205	MAPKBP1	ENSG00000137802.13	15	41774434	41827636	0.000297442	0.00332881	0.928898	17916	0.983679	No
Artery-Coronary	205	JMJD7	ENSG00000243789.10	15	41828085	41837581	-0.00634781	0.00419974	0.132392	17916	0.684603	No
Artery-Coronary	205	PLA2G4B	ENSG00000243708.10	15	41837775	41848143	-0.00248406	0.00336157	0.460879	17916	0.869522	No
Artery-Coronary	205	SPTBN5	ENSG00000137877.9	15	41848148	41890205	0.0197729	0.01316	0.134693	17916	0.686923	No
Artery-Coronary	205	EHD4	ENSG00000103966.10	15	41895944	41972578	0.00137549	0.00493139	0.780617	17916	0.952685	No
Artery-Coronary	205	PLA2G4F	ENSG00000168907.13	15	42139034	42156636	0.0107807	0.0216938	0.619822	17916	0.921034	No
Artery-Coronary	205	VPS39	ENSG00000166887.15	15	42158701	42208316	0.00440737	0.00216797	0.0435024	17916	0.523808	No
Artery-Coronary	205	TMEM87A	ENSG00000103978.15	15	42210452	42273078	-0.00396598	0.0026703	0.139206	17916	0.68768	No
Artery-Coronary	205	GANC	ENSG00000214013.9	15	42273233	42356935	0.00370154	0.00374071	0.323712	17916	0.816363	No
Artery-Coronary	205	CAPN3	ENSG00000092529.23	15	42359500	42412317	0.00356175	0.00445386	0.424922	17916	0.85471	No
Artery-Coronary	205	ZNF106	ENSG00000103994.16	15	42412823	42491123	0.00437891	0.00362339	0.228411	17916	0.756708	No
Artery-Coronary	205	SNAP23	ENSG00000092531.9	15	42491244	42545356	0.00354825	0.00309883	0.253693	17916	0.774672	No
Artery-Coronary	205	LRRC57	ENSG00000180979.9	15	42537820	42548802	-0.00253355	0.00343835	0.462156	17916	0.870844	No
Artery-Coronary	205	HAUS2	ENSG00000137814.10	15	42548810	42569561	-0.00488131	0.00323787	0.13339	17916	0.686081	No
Artery-Coronary	205	STARD9	ENSG00000159433.11	15	42575659	42720981	0.00231179	0.0052444	0.65987	17916	0.929501	No
Artery-Coronary	205	CDAN1	ENSG00000140326.12	15	42723559	42737126	-0.0029316	0.00349035	0.402051	17916	0.849312	No
Artery-Coronary	205	TTBK2	ENSG00000128881.16	15	42738734	42920809	-0.000505722	0.00319908	0.874565	17916	0.973178	No
Artery-Coronary	205	UBR1	ENSG00000159459.11	15	42942897	43106113	0.00231668	0.00253558	0.362094	17916	0.835202	No
Artery-Coronary	205	EPB42	ENSG00000166947.11	15	43106225	43221283	0.00656713	0.016146	0.684678	17916	0.935525	No
Artery-Coronary	205	TMEM62	ENSG00000137842.6	15	43123279	43185146	-0.00652219	0.00348937	0.0631982	17916	0.575613	No
Artery-Coronary	205	CCNDBP1	ENSG00000166946.13	15	43185257	43195372	-0.00349336	0.00217347	0.109719	17916	0.650561	No
Artery-Coronary	205	TGM5	ENSG00000104055.15	15	43232595	43266857	0.032445	0.0216977	0.136554	17916	0.687307	No
Artery-Coronary	205	LCMT2	ENSG00000168806.7	15	43323649	43330605	0.00655903	0.00481763	0.175042	17916	0.721453	No
Artery-Coronary	205	ADAL	ENSG00000168803.14	15	43330674	43354555	0.00592446	0.00523125	0.258901	17916	0.778408	No
Artery-Coronary	205	ZSCAN29	ENSG00000140265.12	15	43358172	43371025	-0.00101522	0.00284698	0.721805	17916	0.942624	No
Artery-Coronary	205	TUBGCP4	ENSG00000137822.12	15	43369221	43409771	-0.00380022	0.00283067	0.181092	17916	0.72524	No
Artery-Coronary	205	TP53BP1	ENSG00000067369.13	15	43403061	43510728	-0.00210373	0.00312531	0.501715	17916	0.886093	No
Artery-Coronary	205	MAP1A	ENSG00000166963.12	15	43510958	43531620	0.000589569	0.00574571	0.918385	17916	0.981373	No
Artery-Coronary	205	PPIP5K1	ENSG00000168781.21	15	43533462	43590253	0.00335516	0.00402743	0.405886	17916	0.85018	No
Artery-Coronary	205	CKMT1B	ENSG00000237289.9	15	43593054	43604901	0.00829236	0.0246015	0.736453	17916	0.94565	No
Artery-Coronary	205	STRC	ENSG00000242866.9	15	43599534	43618800	-0.000306533	0.0147674	0.983462	17916	0.995768	No
Artery-Coronary	205	CATSPER2	ENSG00000166762.16	15	43628503	43667702	0.00476318	0.00800921	0.55277	17916	0.898889	No
Artery-Coronary	205	CKMT1A	ENSG00000223572.9	15	43692886	43699222	0.0533575	0.0259474	0.0411662	17916	0.515266	No
Artery-Coronary	205	PDIA3	ENSG00000167004.12	15	43746392	43773279	-0.00332876	0.00360738	0.357345	17916	0.833735	No
Artery-Coronary	205	ELL3	ENSG00000128886.11	15	43773304	43777543	0.0182367	0.00665847	0.00677475	17916	0.315197	No
Artery-Coronary	205	SERF2	ENSG00000140264.19	15	43777985	43800310	0.00985026	0.00290962	0.000869706	17916	0.19002	No
Artery-Coronary	205	HYPK	ENSG00000242028.6	15	43796142	43803043	0.00440959	0.00459062	0.338038	17916	0.82567	No
Artery-Coronary	205	MFAP1	ENSG00000140259.6	15	43804492	43824802	0.00413485	0.00344521	0.231624	17916	0.758069	No
Artery-Coronary	205	WDR76	ENSG00000092470.11	15	43826963	43868419	-0.00804952	0.00452406	0.0768552	17916	0.6041	No
Artery-Coronary	205	FRMD5	ENSG00000171877.20	15	43870761	44195252	-0.00264136	0.0124709	0.832497	17916	0.965702	No
Artery-Coronary	205	CASC4	ENSG00000166734.18	15	44288729	44415758	-0.00151007	0.00317093	0.634484	17916	0.923955	No
Artery-Coronary	205	CTDSPL2	ENSG00000137770.13	15	44427234	44529038	-0.00438842	0.0023299	0.0612158	17916	0.570626	No
Artery-Coronary	205	EIF3J-AS1	ENSG00000179523.4	15	44533493	44536923	-0.00706204	0.00336913	0.0374484	17916	0.504406	No
Artery-Coronary	205	EIF3J	ENSG00000104131.12	15	44537057	44562695	-0.000518164	0.00227843	0.82035	17916	0.960523	No
Artery-Coronary	205	SPG11	ENSG00000104133.14	15	44562804	44663678	-4.85027e-05	0.0025323	0.984739	17916	0.995917	No
Artery-Coronary	205	PATL2	ENSG00000229474.6	15	44665732	44711316	-0.00494842	0.00914376	0.589042	17916	0.911526	No
Artery-Coronary	205	B2M	ENSG00000166710.17	15	44711477	44718877	-0.00593212	0.0034861	0.0905192	17916	0.6236	No
Artery-Coronary	205	TRIM69	ENSG00000185880.12	15	44728988	44767829	0.00133056	0.00466466	0.775781	17916	0.951298	No
Artery-Coronary	205	SORD	ENSG00000140263.13	15	45023104	45077185	0.00059808	0.00516533	0.907948	17916	0.979514	No
Artery-Coronary	205	DUOX2	ENSG00000140279.12	15	45092650	45114320	0.00812269	0.0167155	0.627592	17916	0.922147	No
Artery-Coronary	205	DUOXA2	ENSG00000140274.13	15	45114345	45117305	0.0468662	0.0227957	0.0412094	17916	0.515266	No
Artery-Coronary	205	DUOXA1	ENSG00000140254.12	15	45117367	45129932	0.00835952	0.0146137	0.568001	17916	0.905127	No
Artery-Coronary	205	DUOX1	ENSG00000137857.17	15	45129939	45165576	0.0154917	0.0107144	0.149924	17916	0.695682	No
Artery-Coronary	205	SHF	ENSG00000138606.19	15	45167214	45201175	0.00122185	0.00445802	0.784334	17916	0.954203	No
Artery-Coronary	205	SLC28A2	ENSG00000137860.11	15	45252230	45277845	-0.0166079	0.0237779	0.485776	17916	0.879923	No
Artery-Coronary	205	GATM	ENSG00000171766.15	15	45361124	45402327	-0.00638538	0.00644922	0.323433	17916	0.816363	No
Artery-Coronary	205	SPATA5L1	ENSG00000171763.18	15	45402331	45421419	0.000714605	0.00441438	0.871578	17916	0.972808	No
Artery-Coronary	205	C15orf48	ENSG00000166920.12	15	45430529	45433449	0.0169106	0.0181656	0.353126	17916	0.831936	No
Artery-Coronary	205	SLC30A4	ENSG00000104154.6	15	45479745	45522807	-0.000319977	0.00332245	0.923382	17916	0.982876	No
Artery-Coronary	205	RP11-96O20.5	ENSG00000275709.1	15	45585757	45586304	-0.000448996	0.0215469	0.983398	17916	0.995768	No
Artery-Coronary	205	BLOC1S6	ENSG00000104164.10	15	45587123	45615999	0.00149945	0.00235336	0.524822	17916	0.890967	No
Artery-Coronary	205	SQRDL	ENSG00000137767.13	15	45631148	45691294	-0.00608087	0.00366313	0.0986226	17916	0.634984	No
Artery-Coronary	205	CTD-2306A12.1	ENSG00000273972.1	15	45702640	45703183	0.0113728	0.0227174	0.617238	17916	0.920194	No
Artery-Coronary	205	SEMA6D	ENSG00000137872.16	15	47184101	47774223	0.0168987	0.00732498	0.0221747	17916	0.441916	No
Artery-Coronary	205	MYEF2	ENSG00000104177.17	15	48134631	48178517	-0.00370419	0.00507662	0.466534	17916	0.872119	No
Artery-Coronary	205	DUT	ENSG00000128951.13	15	48331064	48343373	0.00251196	0.00306419	0.413408	17916	0.854122	No
Artery-Coronary	205	FBN1	ENSG00000166147.13	15	48408306	48645849	0.00326781	0.00398549	0.413325	17916	0.854122	No
Artery-Coronary	205	RP11-227D13.1	ENSG00000259705.1	15	48645951	48652016	0.0087968	0.0112977	0.437201	17916	0.859204	No
Artery-Coronary	205	CEP152	ENSG00000103995.13	15	48712928	48810594	0.00102617	0.00499669	0.837511	17916	0.967168	No
Artery-Coronary	205	SHC4	ENSG00000185634.11	15	48823735	48963444	0.0026306	0.00907689	0.772287	17916	0.950742	No
Artery-Coronary	205	EID1	ENSG00000255302.4	15	48878055	48880183	0.00234318	0.00313857	0.456279	17916	0.868136	No
Artery-Coronary	205	SECISBP2L	ENSG00000138593.8	15	48988476	49046563	-0.0028752	0.00246295	0.244577	17916	0.767193	No
Artery-Coronary	205	RP11-325E5.1	ENSG00000259656.1	15	49101791	49103264	-0.000419975	0.0230798	0.985502	17916	0.99614	No
Artery-Coronary	205	COPS2	ENSG00000166200.14	15	49106068	49155655	-0.000768331	0.0029669	0.795951	17916	0.956294	No
Artery-Coronary	205	GALK2	ENSG00000156958.14	15	49155662	49367869	-0.00509765	0.00305993	0.0974364	17916	0.633625	No
Artery-Coronary	205	FAM227B	ENSG00000166262.15	15	49326962	49620931	0.00242986	0.00603679	0.68778	17916	0.936185	No
Artery-Coronary	205	RP11-295H24.4	ENSG00000275580.1	15	49343608	49344254	0.0124292	0.0077056	0.108465	17916	0.648146	No
Artery-Coronary	205	FGF7	ENSG00000140285.9	15	49423096	49488775	-0.00192785	0.00950799	0.839547	17916	0.967347	No
Artery-Coronary	205	DTWD1	ENSG00000104047.14	15	49620980	49656232	0.00487674	0.00335655	0.147963	17916	0.694146	No
Artery-Coronary	205	ATP8B4	ENSG00000104043.14	15	49858238	50119457	-0.0240208	0.00834868	0.00448936	17916	0.285217	No
Artery-Coronary	205	SLC27A2	ENSG00000140284.10	15	50182196	50236395	-0.0277471	0.0214509	0.197464	17916	0.739395	No
Artery-Coronary	205	HDC	ENSG00000140287.10	15	50241947	50266026	0.0112827	0.0174011	0.517543	17916	0.890097	No
Artery-Coronary	205	GABPB1	ENSG00000104064.16	15	50275392	50354958	-0.00529685	0.00360514	0.143482	17916	0.688438	No
Artery-Coronary	205	USP8	ENSG00000138592.13	15	50424380	50514419	-0.00256087	0.00219239	0.244298	17916	0.767193	No
Artery-Coronary	205	RP11-562A8.5	ENSG00000259618.1	15	50494018	50497080	0.00731463	0.0122682	0.551762	17916	0.898729	No
Artery-Coronary	205	USP50	ENSG00000170236.14	15	50529797	50546708	-0.0272925	0.020085	0.175865	17916	0.721593	No
Artery-Coronary	205	TRPM7	ENSG00000092439.13	15	50552473	50686815	-0.00583191	0.00284803	0.0420186	17916	0.516859	No
Artery-Coronary	205	SPPL2A	ENSG00000138600.9	15	50702266	50765808	-0.00340391	0.00311433	0.275838	17916	0.790638	No
Artery-Coronary	205	CTD-2378E12.1	ENSG00000273674.4	15	50839875	50908599	0.0174828	0.0154462	0.25918	17916	0.778408	No
Artery-Coronary	205	AP4E1	ENSG00000081014.10	15	50908672	51005900	-0.00364031	0.0034241	0.289118	17916	0.799819	No
Artery-Coronary	205	TNFAIP8L3	ENSG00000183578.6	15	51056598	51105276	-0.0139918	0.00607966	0.0224947	17916	0.445321	No
Artery-Coronary	205	CYP19A1	ENSG00000137869.14	15	51208057	51338610	-0.0107092	0.0147423	0.468507	17916	0.873192	No
Artery-Coronary	205	GLDN	ENSG00000186417.13	15	51341629	51408013	-0.0167213	0.00901862	0.0653365	17916	0.583757	No
Artery-Coronary	205	DMXL2	ENSG00000104093.13	15	51447711	51622833	-0.00405843	0.00461974	0.380825	17916	0.841187	No
Artery-Coronary	205	SCG3	ENSG00000104112.8	15	51681353	51721031	-0.00207944	0.0194443	0.914951	17916	0.98043	No
Artery-Coronary	205	LYSMD2	ENSG00000140280.13	15	51723011	51751560	0.000669869	0.00359253	0.852289	17916	0.970038	No
Artery-Coronary	205	TMOD2	ENSG00000128872.9	15	51751586	51816368	0.00065328	0.00573402	0.909418	17916	0.979831	No
Artery-Coronary	205	TMOD3	ENSG00000138594.13	15	51829628	51947291	-0.00478225	0.00316044	0.131964	17916	0.684027	No
Artery-Coronary	205	LEO1	ENSG00000166477.12	15	51938025	51971806	0.00446408	0.00377176	0.238126	17916	0.763425	No
Artery-Coronary	205	MAPK6	ENSG00000069956.11	15	51952106	52067372	-0.00402062	0.00359686	0.265112	17916	0.783415	No
Artery-Coronary	205	GNB5	ENSG00000069966.18	15	52115105	52191369	0.00423957	0.00426456	0.321468	17916	0.81544	No
Artery-Coronary	205	CERNA1	ENSG00000259577.1	15	52180093	52205815	0.00860053	0.0106888	0.422077	17916	0.854268	No
Artery-Coronary	205	MYO5C	ENSG00000128833.12	15	52192322	52295798	-0.00547654	0.00805041	0.497187	17916	0.884609	No
Artery-Coronary	205	MYO5A	ENSG00000197535.14	15	52307283	52529050	-0.00762808	0.00370413	0.0408773	17916	0.515266	No
Artery-Coronary	205	ARPP19	ENSG00000128989.10	15	52547045	52569883	-0.00204471	0.00225476	0.365685	17916	0.837081	No
Artery-Coronary	205	FAM214A	ENSG00000047346.12	15	52581321	52709817	0.00457067	0.00404885	0.260426	17916	0.779319	No
Artery-Coronary	205	UNC13C	ENSG00000137766.16	15	54012904	54633414	0.00739643	0.0174549	0.67225	17916	0.932357	No
Artery-Coronary	205	RSL24D1	ENSG00000137876.9	15	55180806	55197067	-0.00155248	0.00329884	0.638478	17916	0.925199	No
Artery-Coronary	205	RAB27A	ENSG00000069974.15	15	55202966	55314160	-0.00439166	0.00369463	0.236113	17916	0.76107	No
Artery-Coronary	205	PIGBOS1	ENSG00000225973.3	15	55317184	55318930	0.00623122	0.00361292	0.0862691	17916	0.615849	No
Artery-Coronary	205	PIGB	ENSG00000069943.9	15	55319162	55354978	-0.00498683	0.00373207	0.183139	17916	0.726033	No
Artery-Coronary	205	CCPG1	ENSG00000260916.7	15	55340032	55408510	-0.00308022	0.00268913	0.253525	17916	0.774672	No
Artery-Coronary	205	C15orf65	ENSG00000261652.2	15	55408548	55418764	0.00462382	0.00720457	0.521813	17916	0.890266	No
Artery-Coronary	205	DYX1C1	ENSG00000256061.7	15	55410525	55508234	-0.0181545	0.00623032	0.00401469	17916	0.273138	No
Artery-Coronary	205	PYGO1	ENSG00000171016.11	15	55538890	55588947	0.00825214	0.00457259	0.0727659	17916	0.599942	No
Artery-Coronary	205	PRTG	ENSG00000166450.12	15	55611546	55743090	-0.00388129	0.00795986	0.626411	17916	0.921616	No
Artery-Coronary	205	NEDD4	ENSG00000069869.15	15	55826922	55993746	0.00142651	0.00305621	0.641227	17916	0.92573	No
Artery-Coronary	205	RFX7	ENSG00000181827.14	15	56087280	56243266	-0.00300723	0.00350546	0.392087	17916	0.84643	No
Artery-Coronary	205	TEX9	ENSG00000151575.14	15	56244009	56445997	-0.00101012	0.00653621	0.877352	17916	0.973846	No
Artery-Coronary	205	RP11-48G14.1	ENSG00000261823.1	15	56408483	56410186	-0.0111564	0.0215666	0.605572	17916	0.915848	No
Artery-Coronary	205	MNS1	ENSG00000138587.5	15	56421544	56465137	-0.00681124	0.00701919	0.333141	17916	0.820829	No
Artery-Coronary	205	ZNF280D	ENSG00000137871.19	15	56630181	56918571	0.000659205	0.00220965	0.76579	17916	0.949539	No
Artery-Coronary	205	RP11-323F24.3	ENSG00000276524.1	15	56887925	56888219	0.00469357	0.0199466	0.814234	17916	0.959675	No
Artery-Coronary	205	TCF12	ENSG00000140262.17	15	56918623	57299281	-0.00211611	0.00208585	0.311681	17916	0.811277	No
Artery-Coronary	205	LINC00926	ENSG00000247982.6	15	57300365	57307769	0.00304515	0.00904981	0.736889	17916	0.94565	No
Artery-Coronary	205	CGNL1	ENSG00000128849.10	15	57375967	57550727	0.00169288	0.00764879	0.825085	17916	0.962019	No
Artery-Coronary	205	CTD-2515H24.2	ENSG00000276772.1	15	57553955	57555680	-0.0282014	0.0220726	0.202986	17916	0.74379	No
Artery-Coronary	205	MYZAP	ENSG00000263155.5	15	57591941	57685364	-0.00175959	0.0100719	0.861506	17916	0.971423	No
Artery-Coronary	205	POLR2M	ENSG00000255529.7	15	57706629	57782762	-0.00432422	0.00417841	0.302083	17916	0.806556	No
Artery-Coronary	205	ALDH1A2	ENSG00000128918.14	15	57953424	58497866	-0.00371489	0.010994	0.735825	17916	0.94565	No
Artery-Coronary	205	AQP9	ENSG00000103569.9	15	58138169	58185911	-0.00109036	0.016791	0.948295	17916	0.987713	No
Artery-Coronary	205	LIPC	ENSG00000166035.10	15	58410569	58569843	0.0156611	0.0157225	0.320519	17916	0.81544	No
Artery-Coronary	205	ADAM10	ENSG00000137845.14	15	58588807	58749978	-0.000600759	0.00260276	0.817715	17916	0.96029	No
Artery-Coronary	205	RP11-30K9.6	ENSG00000245975.2	15	58768072	58770974	-0.00398973	0.0133906	0.766079	17916	0.949635	No
Artery-Coronary	205	MINDY2	ENSG00000128923.10	15	58771192	58861900	-0.00902217	0.00445317	0.0442157	17916	0.526235	No
Artery-Coronary	205	SLTM	ENSG00000137776.16	15	58879045	58933653	0.000915441	0.00251481	0.716263	17916	0.942584	No
Artery-Coronary	205	RNF111	ENSG00000157450.15	15	58987655	59097419	-0.00577383	0.00232001	0.0137138	17916	0.39186	No
Artery-Coronary	205	CCNB2	ENSG00000157456.7	15	59105078	59125045	0.000165198	0.00865499	0.984793	17916	0.995917	No
Artery-Coronary	205	RP11-59H7.4	ENSG00000277144.1	15	59115547	59116089	-0.010523	0.0138625	0.448774	17916	0.865285	No
Artery-Coronary	205	MYO1E	ENSG00000157483.8	15	59132434	59372900	-0.010344	0.00572211	0.0722914	17916	0.598993	No
Artery-Coronary	205	LDHAL6B	ENSG00000171989.5	15	59206823	59208515	-0.020496	0.0144669	0.158257	17916	0.703653	No
Artery-Coronary	205	FAM81A	ENSG00000157470.11	15	59372995	59523549	-0.00552433	0.00879999	0.53094	17916	0.893474	No
Artery-Coronary	205	GTF2A2	ENSG00000140307.10	15	59638062	59657538	0.00389208	0.00239465	0.105815	17916	0.644778	No
Artery-Coronary	205	BNIP2	ENSG00000140299.11	15	59659146	59689534	-0.00203462	0.00208267	0.329895	17916	0.818985	No
Artery-Coronary	205	ANXA2	ENSG00000182718.16	15	60347134	60402883	-0.00181994	0.00355557	0.609369	17916	0.91674	No
Artery-Coronary	205	ICE2	ENSG00000128915.11	15	60419609	60479160	-0.00177028	0.00240934	0.463427	17916	0.871316	No
Artery-Coronary	205	RORA	ENSG00000069667.15	15	60488284	61229319	0.00100576	0.00420635	0.811291	17916	0.95924	No
Artery-Coronary	205	RP11-219B17.3	ENSG00000273958.1	15	60593127	60593460	-0.015113	0.0228626	0.509418	17916	0.88848	No
Artery-Coronary	205	RP11-507B12.2	ENSG00000259616.2	15	61298791	61635449	0.00423007	0.0228874	0.853574	17916	0.970093	No
Artery-Coronary	205	RP11-507B12.1	ENSG00000259675.1	15	61639349	61715171	-0.0253573	0.0226713	0.264831	17916	0.783084	No
Artery-Coronary	205	VPS13C	ENSG00000129003.15	15	61852389	62060473	-0.000510012	0.00300464	0.865401	17916	0.972253	No
Artery-Coronary	205	C2CD4A	ENSG00000198535.5	15	62066977	62070917	3.5969e-05	0.0227747	0.998742	17916	0.99951	No
Artery-Coronary	205	C2CD4B	ENSG00000205502.3	15	62163535	62165283	0.00711558	0.0208633	0.733452	17916	0.945586	No
Artery-Coronary	205	RP11-435J9.2	ENSG00000274340.1	15	62387327	62388875	-0.0112467	0.0164974	0.496274	17916	0.884174	No
Artery-Coronary	205	TLN2	ENSG00000171914.16	15	62390526	62844631	-0.000737837	0.00587184	0.900141	17916	0.977817	No
Artery-Coronary	205	TPM1	ENSG00000140416.19	15	63042632	63071915	0.000288456	0.00615323	0.962661	17916	0.991501	No
Artery-Coronary	205	LACTB	ENSG00000103642.11	15	63121800	63142061	-0.0105083	0.00453569	0.0216214	17916	0.438866	No
Artery-Coronary	205	RPS27L	ENSG00000185088.13	15	63125872	63158021	0.0044672	0.003623	0.219152	17916	0.751883	No
Artery-Coronary	205	RAB8B	ENSG00000166128.12	15	63189469	63267782	-0.00647498	0.00404362	0.111039	17916	0.65268	No
Artery-Coronary	205	APH1B	ENSG00000138613.13	15	63276018	63309126	-0.0107146	0.00352059	0.00268351	17916	0.257743	No
Artery-Coronary	205	CA12	ENSG00000074410.13	15	63321378	63382161	0.00433976	0.012957	0.738057	17916	0.94565	No
Artery-Coronary	205	AC007950.2	ENSG00000276651.1	15	63500737	63503083	0.0198559	0.0190942	0.299762	17916	0.806556	No
Artery-Coronary	205	USP3	ENSG00000140455.16	15	63504511	63594640	0.00223145	0.00291532	0.445008	17916	0.862868	No
Artery-Coronary	205	FBXL22	ENSG00000197361.7	15	63597353	63602428	0.0113321	0.00920111	0.21968	17916	0.75239	No
Artery-Coronary	205	HERC1	ENSG00000103657.13	15	63608618	63833942	-0.000167078	0.00264019	0.949611	17916	0.987988	No
Artery-Coronary	205	DAPK2	ENSG00000035664.11	15	63907036	64072033	-0.0102073	0.0103037	0.323168	17916	0.816363	No
Artery-Coronary	205	FAM96A	ENSG00000166797.10	15	64072559	64094018	-0.00177651	0.00336855	0.598566	17916	0.915228	No
Artery-Coronary	205	SNX1	ENSG00000028528.14	15	64094123	64146090	-0.0035814	0.00191162	0.0625945	17916	0.57368	No
Artery-Coronary	205	SNX22	ENSG00000157734.13	15	64151717	64157481	-0.00557189	0.00899892	0.536572	17916	0.895371	No
Artery-Coronary	205	PPIB	ENSG00000166794.4	15	64160104	64163205	-0.00724442	0.00343379	0.0362402	17916	0.497785	No
Artery-Coronary	205	CSNK1G1	ENSG00000169118.17	15	64165517	64356259	-0.00331211	0.00294921	0.262887	17916	0.78041	No
Artery-Coronary	205	PCLAF	ENSG00000166803.11	15	64364311	64387687	-0.0129388	0.015875	0.41611	17916	0.854268	No
Artery-Coronary	205	TRIP4	ENSG00000103671.9	15	64387748	64455303	-0.00333314	0.00285431	0.244424	17916	0.767193	No
Artery-Coronary	205	ZNF609	ENSG00000180357.9	15	64460742	64686068	-0.00552414	0.00280525	0.0504381	17916	0.540068	No
Artery-Coronary	205	OAZ2	ENSG00000180304.14	15	64687573	64703281	0.00291755	0.00280005	0.298803	17916	0.805855	No
Artery-Coronary	205	RBPMS2	ENSG00000166831.8	15	64739892	64775587	0.0157714	0.00799999	0.0501818	17916	0.540068	No
Artery-Coronary	205	PIF1	ENSG00000140451.12	15	64815632	64825668	0.00941221	0.0085078	0.270048	17916	0.787463	No
Artery-Coronary	205	PLEKHO2	ENSG00000241839.9	15	64841883	64868007	-0.00450233	0.00539632	0.40518	17916	0.849312	No
Artery-Coronary	205	ANKDD1A	ENSG00000166839.16	15	64911902	64958700	0.00426683	0.00517492	0.410717	17916	0.852864	No
Artery-Coronary	205	SPG21	ENSG00000090487.10	15	64963021	64990310	-0.00269275	0.00274103	0.327207	17916	0.818603	No
Artery-Coronary	205	MTFMT	ENSG00000103707.9	15	65001512	65029639	0.00070085	0.00285156	0.80613	17916	0.958179	No
Artery-Coronary	205	SLC51B	ENSG00000186198.3	15	65045370	65053336	-0.00421692	0.00732211	0.565379	17916	0.904621	No
Artery-Coronary	205	RASL12	ENSG00000103710.10	15	65053397	65076690	0.00202933	0.00660962	0.759172	17916	0.949329	No
Artery-Coronary	205	KBTBD13	ENSG00000234438.3	15	65076816	65078192	0.00384832	0.0208427	0.853719	17916	0.970093	No
Artery-Coronary	205	RP11-325L12.7	ENSG00000278737.1	15	65083042	65083663	0.012688	0.0162243	0.435203	17916	0.859134	No
Artery-Coronary	205	UBAP1L	ENSG00000246922.8	15	65092770	65115197	-0.00331762	0.00464283	0.475786	17916	0.875892	No
Artery-Coronary	205	PDCD7	ENSG00000090470.14	15	65117379	65133836	0.0021221	0.00231099	0.35969	17916	0.834628	No
Artery-Coronary	205	CLPX	ENSG00000166855.9	15	65148219	65185342	0.00302553	0.00238812	0.206798	17916	0.74574	No
Artery-Coronary	205	CILP	ENSG00000138615.5	15	65194758	65211488	0.0425816	0.0152517	0.00579616	17916	0.308734	No
Artery-Coronary	205	PARP16	ENSG00000138617.14	15	65234460	65300618	3.75564e-05	0.00293886	0.989818	17916	0.996984	No
Artery-Coronary	205	IGDCC4	ENSG00000103742.11	15	65381464	65423072	0.010865	0.0111173	0.32971	17916	0.81889	No
Artery-Coronary	205	DPP8	ENSG00000074603.18	15	65442463	65517704	-0.00138944	0.00260564	0.594511	17916	0.913174	No
Artery-Coronary	205	HACD3	ENSG00000074696.12	15	65530418	65578352	-0.00356454	0.00289217	0.219351	17916	0.75239	No
Artery-Coronary	205	INTS14	ENSG00000138614.14	15	65578753	65611289	0.000298309	0.00258453	0.908238	17916	0.979708	No
Artery-Coronary	205	SLC24A1	ENSG00000074621.13	15	65611378	65656260	-0.00415789	0.00461614	0.368916	17916	0.838742	No
Artery-Coronary	205	DENND4A	ENSG00000174485.15	15	65658046	65792293	0.00240985	0.00296543	0.417476	17916	0.854268	No
Artery-Coronary	205	RAB11A	ENSG00000103769.9	15	65726054	65891991	-0.00103946	0.00253854	0.682671	17916	0.93448	No
Artery-Coronary	205	MEGF11	ENSG00000157890.17	15	65895079	66253747	0.00166667	0.0107921	0.877437	17916	0.973846	No
Artery-Coronary	205	DIS3L	ENSG00000166938.12	15	66293217	66333898	-0.00242165	0.00368962	0.512429	17916	0.889788	No
Artery-Coronary	205	TIPIN	ENSG00000075131.9	15	66336206	66386746	-0.00364732	0.00569286	0.52253	17916	0.890266	No
Artery-Coronary	205	MAP2K1	ENSG00000169032.9	15	66386817	66492312	-0.00561078	0.00372145	0.133359	17916	0.686081	No
Artery-Coronary	205	SNAPC5	ENSG00000174446.12	15	66493468	66497813	0.00277815	0.00315594	0.379856	17916	0.840614	No
Artery-Coronary	205	RPL4	ENSG00000174444.14	15	66498015	66524532	-0.00310378	0.00305276	0.310633	17916	0.810794	No
Artery-Coronary	205	ZWILCH	ENSG00000174442.11	15	66504959	66550128	-0.0113326	0.00414198	0.00683097	17916	0.315197	No
Artery-Coronary	205	LCTL	ENSG00000188501.11	15	66547179	66565979	0.020801	0.0152921	0.175425	17916	0.721453	No
Artery-Coronary	205	LINC01169	ENSG00000259471.1	15	66582190	66685794	-0.00563601	0.0226896	0.804106	17916	0.957673	No
Artery-Coronary	205	SMAD6	ENSG00000137834.14	15	66702228	66782848	-0.0135604	0.00871293	0.121352	17916	0.66671	No
Artery-Coronary	205	RP11-622C24.2	ENSG00000277152.1	15	66860303	66867023	-0.00755991	0.00934103	0.41938	17916	0.854268	No
Artery-Coronary	205	SMAD3	ENSG00000166949.15	15	67065845	67195195	0.00467064	0.00462141	0.313517	17916	0.812745	No
Artery-Coronary	205	AAGAB	ENSG00000103591.12	15	67201033	67254736	0.00232685	0.00252779	0.358518	17916	0.833913	No
Artery-Coronary	205	IQCH	ENSG00000103599.19	15	67254800	67502260	-0.0116078	0.00795133	0.146046	17916	0.691163	No
Artery-Coronary	205	IQCH-AS1	ENSG00000259673.5	15	67403619	67521684	0.00275296	0.00605926	0.650123	17916	0.928744	No
Artery-Coronary	205	C15orf61	ENSG00000189227.5	15	67521068	67530143	-0.00537785	0.00441427	0.224684	17916	0.755525	No
Artery-Coronary	205	RP11-502I4.3	ENSG00000270964.1	15	67541072	67542604	0.00142871	0.00990369	0.885454	17916	0.975067	No
Artery-Coronary	205	MAP2K5	ENSG00000137764.19	15	67542709	67807123	0.00216379	0.00284188	0.447402	17916	0.86432	No
Artery-Coronary	205	SKOR1	ENSG00000188779.10	15	67819704	67834309	-0.00428124	0.00763762	0.575793	17916	0.907851	No
Artery-Coronary	205	PIAS1	ENSG00000033800.13	15	68054179	68198603	0.00821365	0.00443058	0.0653691	17916	0.583757	No
Artery-Coronary	205	CALML4	ENSG00000129007.14	15	68193847	68206110	0.000908901	0.00523026	0.862233	17916	0.971623	No
Artery-Coronary	205	CLN6	ENSG00000128973.12	15	68206992	68257131	-0.00558838	0.00460219	0.226203	17916	0.756216	No
Artery-Coronary	205	RP11-315D16.4	ENSG00000260657.2	15	68267792	68275117	0.0157013	0.026145	0.548884	17916	0.89871	No
Artery-Coronary	205	FEM1B	ENSG00000169018.5	15	68277803	68295865	-0.00551574	0.00345727	0.112348	17916	0.655216	No
Artery-Coronary	205	ITGA11	ENSG00000137809.16	15	68296533	68432162	0.00672664	0.0075624	0.374911	17916	0.840614	No
Artery-Coronary	205	CORO2B	ENSG00000103647.12	15	68578969	68727806	0.00853314	0.00676076	0.208499	17916	0.747033	No
Artery-Coronary	205	ANP32A	ENSG00000140350.15	15	68778535	68820895	-0.00250516	0.00299511	0.404011	17916	0.849312	No
Artery-Coronary	205	SPESP1	ENSG00000258484.3	15	68818221	68946811	-0.016471	0.0160168	0.30514	17916	0.809352	No
Artery-Coronary	205	NOX5	ENSG00000255346.9	15	68974729	69057161	0.00177995	0.0231023	0.938671	17916	0.985343	No
Artery-Coronary	205	EWSAT1	ENSG00000212766.9	15	69072926	69095820	0.00290678	0.0215438	0.89282	17916	0.976424	No
Artery-Coronary	205	GLCE	ENSG00000138604.9	15	69160584	69272217	-0.000445062	0.0040756	0.913162	17916	0.980414	No
Artery-Coronary	205	PAQR5	ENSG00000137819.13	15	69298947	69407780	0.00418609	0.0140115	0.765462	17916	0.949539	No
Artery-Coronary	205	KIF23	ENSG00000137807.13	15	69415994	69448427	-0.00995405	0.00583159	0.0895333	17916	0.621741	No
Artery-Coronary	205	RPLP1	ENSG00000137818.11	15	69452784	69456194	-0.00169059	0.00326499	0.605229	17916	0.915848	No
Artery-Coronary	205	DRAIC	ENSG00000245750.7	15	69463026	69571440	0.0140547	0.0229096	0.540316	17916	0.895863	No
Artery-Coronary	205	TLE3	ENSG00000140332.15	15	70047790	70098176	0.000932669	0.0037059	0.801578	17916	0.957102	No
Artery-Coronary	205	LINC02204	ENSG00000280639.1	15	70570958	70586606	0.00942619	0.0148974	0.527692	17916	0.892039	No
Artery-Coronary	205	SALRNA2	ENSG00000280515.1	15	70635249	70637314	0.0109142	0.0229643	0.635162	17916	0.924226	No
Artery-Coronary	205	UACA	ENSG00000137831.14	15	70654554	70763593	0.00458919	0.00341648	0.180855	17916	0.72524	No
Artery-Coronary	205	LARP6	ENSG00000166173.10	15	70829130	70854159	-0.00202252	0.00460997	0.661377	17916	0.929501	No
Artery-Coronary	205	LRRC49	ENSG00000137821.11	15	70853239	71053657	0.00565002	0.00436037	0.196688	17916	0.738008	No
Artery-Coronary	205	THAP10	ENSG00000129028.8	15	70881342	70892442	-0.00284591	0.005259	0.589062	17916	0.911526	No
Artery-Coronary	205	THSD4	ENSG00000187720.14	15	71096952	71783383	-0.0114512	0.0128312	0.373323	17916	0.840133	No
Artery-Coronary	205	NR2E3	ENSG00000278570.4	15	71792638	71818259	-0.00189915	0.0157719	0.904288	17916	0.978807	No
Artery-Coronary	205	MYO9A	ENSG00000066933.15	15	71822456	72118577	-0.00341569	0.00243372	0.162166	17916	0.707326	No
Artery-Coronary	205	SENP8	ENSG00000166192.14	15	72114258	72143688	0.0024935	0.00627375	0.691499	17916	0.936786	No
Artery-Coronary	205	GRAMD2	ENSG00000175318.11	15	72159807	72197785	0.0215476	0.0122045	0.0791386	17916	0.604417	No
Artery-Coronary	205	PKM	ENSG00000067225.17	15	72199029	72231822	0.0113302	0.00363643	0.00213071	17916	0.246394	No
Artery-Coronary	205	PARP6	ENSG00000137817.16	15	72241181	72272999	0.00101081	0.00267366	0.705823	17916	0.939629	No
Artery-Coronary	205	CELF6	ENSG00000140488.15	15	72284727	72320129	0.00799685	0.00723428	0.270432	17916	0.788072	No
Artery-Coronary	205	HEXA	ENSG00000213614.9	15	72340919	72376112	-0.00399242	0.0030977	0.199083	17916	0.740981	No
Artery-Coronary	205	RP11-1007O24.3	ENSG00000261423.1	15	72409374	72475168	-0.00238847	0.00608823	0.695286	17916	0.937315	No
Artery-Coronary	205	RP11-1007O24.2	ENSG00000261187.1	15	72465128	72466262	0.00594524	0.00763301	0.437053	17916	0.859204	No
Artery-Coronary	205	ARIH1	ENSG00000166233.14	15	72496791	72602985	-0.000884396	0.00186433	0.635796	17916	0.924226	No
Artery-Coronary	205	RP11-1006G14.1	ENSG00000260672.1	15	72615810	72618250	-0.00533541	0.0171929	0.756666	17916	0.949329	No
Artery-Coronary	205	BBS4	ENSG00000140463.13	15	72686179	72738476	0.00236456	0.00253385	0.351951	17916	0.831184	No
Artery-Coronary	205	ADPGK	ENSG00000159322.17	15	72751369	72785846	-0.00729524	0.00302101	0.0167267	17916	0.407169	No
Artery-Coronary	205	NEO1	ENSG00000067141.16	15	73051710	73305206	-0.00674053	0.00389229	0.0850007	17916	0.614062	No
Artery-Coronary	205	NPTN	ENSG00000156642.16	15	73560015	73634134	0.00150111	0.00282731	0.596109	17916	0.914114	No
Artery-Coronary	205	CD276	ENSG00000103855.17	15	73683966	73714518	-0.00559988	0.00392279	0.155133	17916	0.701313	No
Artery-Coronary	205	C15orf59	ENSG00000205363.5	15	73735431	73752747	0.0213332	0.00961578	0.0277461	17916	0.464935	No
Artery-Coronary	205	LOXL1	ENSG00000129038.15	15	73925989	73952137	0.00139774	0.00592068	0.813637	17916	0.959636	No
Artery-Coronary	205	STOML1	ENSG00000067221.13	15	73978923	73994622	-0.00510813	0.00462206	0.270539	17916	0.788127	No
Artery-Coronary	205	PML	ENSG00000140464.19	15	73994673	74047812	-0.00253366	0.00310462	0.415508	17916	0.854268	No
Artery-Coronary	205	ISLR2	ENSG00000167178.15	15	74100311	74138540	0.00701558	0.0149438	0.639297	17916	0.925204	No
Artery-Coronary	205	RP11-247C2.2	ENSG00000248540.2	15	74125915	74129278	0.0185364	0.0223341	0.407641	17916	0.851002	No
Artery-Coronary	205	ISLR	ENSG00000129009.12	15	74173671	74176872	-0.0016493	0.00661259	0.803317	17916	0.957595	No
Artery-Coronary	205	STRA6	ENSG00000137868.18	15	74179466	74212145	0.00625691	0.0156439	0.689653	17916	0.936786	No
Artery-Coronary	205	CYP11A1	ENSG00000140459.17	15	74337759	74366206	0.0115867	0.017247	0.502552	17916	0.886093	No
Artery-Coronary	205	SEMA7A	ENSG00000138623.9	15	74409289	74434467	-0.00375382	0.00989064	0.704733	17916	0.939338	No
Artery-Coronary	205	UBL7	ENSG00000138629.15	15	74445977	74461182	0.00524572	0.00266532	0.050563	17916	0.540068	No
Artery-Coronary	205	ARID3B	ENSG00000179361.17	15	74541177	74598131	0.000355056	0.00439858	0.935752	17916	0.984956	No
Artery-Coronary	205	CLK3	ENSG00000179335.18	15	74598500	74645414	2.29491e-05	0.00186912	0.990217	17916	0.997009	No
Artery-Coronary	205	EDC3	ENSG00000179151.11	15	74630558	74696292	0.00228536	0.00249734	0.361336	17916	0.83493	No
Artery-Coronary	205	CYP1A1	ENSG00000140465.13	15	74719542	74725610	0.0127347	0.0454677	0.77973	17916	0.952347	No
Artery-Coronary	205	CSK	ENSG00000103653.16	15	74782057	74803198	-0.00272807	0.00298277	0.3616	17916	0.83493	No
Artery-Coronary	205	LMAN1L	ENSG00000140506.16	15	74812716	74825758	-0.0373148	0.0256991	0.148216	17916	0.694146	No
Artery-Coronary	205	CPLX3	ENSG00000213578.5	15	74826547	74831802	-0.0114906	0.0232175	0.621257	17916	0.921412	No
Artery-Coronary	205	ULK3	ENSG00000140474.12	15	74836116	74843197	0.00199846	0.0036747	0.587212	17916	0.910892	No
Artery-Coronary	205	SCAMP2	ENSG00000140497.16	15	74843730	74873365	-0.00698321	0.00272133	0.0110853	17916	0.364467	No
Artery-Coronary	205	MPI	ENSG00000178802.17	15	74890005	74899986	0.0067878	0.00320062	0.0352877	17916	0.495001	No
Artery-Coronary	205	FAM219B	ENSG00000178761.14	15	74902220	74907121	-0.0084184	0.00310927	0.00742126	17916	0.321064	No
Artery-Coronary	205	COX5A	ENSG00000178741.11	15	74919791	74938168	-0.00313339	0.00336954	0.35364	17916	0.832028	No
Artery-Coronary	205	RPP25	ENSG00000178718.6	15	74954416	74957218	-0.000720646	0.00699216	0.918024	17916	0.981213	No
Artery-Coronary	205	SCAMP5	ENSG00000198794.11	15	74957465	75021496	0.0265577	0.00951979	0.00583378	17916	0.308734	No
Artery-Coronary	205	PPCDC	ENSG00000138621.11	15	75023555	75117462	0.000272027	0.0040841	0.946968	17916	0.987652	No
Artery-Coronary	205	C15orf39	ENSG00000167173.18	15	75195643	75212169	-0.00189507	0.00620817	0.76052	17916	0.949329	No
Artery-Coronary	205	COMMD4	ENSG00000140365.15	15	75335891	75343224	-0.000543555	0.00315738	0.863507	17916	0.971893	No
Artery-Coronary	205	NEIL1	ENSG00000140398.13	15	75347162	75357114	0.00687088	0.00334181	0.0411991	17916	0.515266	No
Artery-Coronary	205	MAN2C1	ENSG00000140400.16	15	75358201	75368154	0.000595811	0.00438813	0.892146	17916	0.976132	No
Artery-Coronary	205	RP11-817O13.8	ENSG00000260274.1	15	75368199	75369378	-0.00272362	0.00546523	0.618833	17916	0.920788	No
Artery-Coronary	205	SIN3A	ENSG00000169375.15	15	75369585	75455842	-0.00109427	0.00301019	0.716634	17916	0.942584	No
Artery-Coronary	205	PTPN9	ENSG00000169410.9	15	75463251	75579289	-0.00278301	0.0028785	0.334907	17916	0.822733	No
Artery-Coronary	205	SNUPN	ENSG00000169371.13	15	75598083	75626469	0.00339141	0.00279866	0.227151	17916	0.756574	No
Artery-Coronary	205	IMP3	ENSG00000177971.8	15	75639240	75647905	0.000547968	0.0043637	0.900207	17916	0.977817	No
Artery-Coronary	205	SNX33	ENSG00000173548.8	15	75648707	75662301	0.00180573	0.00388333	0.642487	17916	0.926124	No
Artery-Coronary	205	CSPG4	ENSG00000173546.7	15	75674322	75712848	-0.00955793	0.0061561	0.122247	17916	0.667918	No
Artery-Coronary	205	ODF3L1	ENSG00000182950.2	15	75723977	75727669	0.0208354	0.0141003	0.141217	17916	0.688438	No
Artery-Coronary	205	UBE2Q2	ENSG00000140367.11	15	75843285	75901078	-0.00446332	0.00305747	0.146057	17916	0.691163	No
Artery-Coronary	205	FBXO22	ENSG00000167196.13	15	75903859	75940935	0.0053976	0.0027238	0.0490163	17916	0.537134	No
Artery-Coronary	205	NRG4	ENSG00000169752.16	15	75942511	76059795	0.0132199	0.0139866	0.345811	17916	0.829039	No
Artery-Coronary	205	TMEM266	ENSG00000169758.12	15	76059837	76229121	-0.00966653	0.0087943	0.273133	17916	0.789648	No
Artery-Coronary	205	ETFA	ENSG00000140374.15	15	76215355	76311472	-0.00306797	0.00328426	0.35146	17916	0.830525	No
Artery-Coronary	205	SCAPER	ENSG00000140386.12	15	76347904	76905444	0.00544076	0.00327433	0.0982963	17916	0.634984	No
Artery-Coronary	205	RCN2	ENSG00000117906.13	15	76931619	76954392	0.00188182	0.00270349	0.487269	17916	0.880652	No
Artery-Coronary	205	PSTPIP1	ENSG00000140368.12	15	76993359	77037332	0.00193715	0.00666774	0.771744	17916	0.950344	No
Artery-Coronary	205	TSPAN3	ENSG00000140391.14	15	77041404	77083984	-0.000648965	0.00330539	0.844565	17916	0.967658	No
Artery-Coronary	205	PEAK1	ENSG00000173517.10	15	77100656	77420144	-0.000634175	0.00352813	0.857549	17916	0.970355	No
Artery-Coronary	205	HMG20A	ENSG00000140382.14	15	77420412	77485607	0.00534963	0.00299397	0.0756247	17916	0.602263	No
Artery-Coronary	205	RP11-307C19.2	ENSG00000259420.5	15	77568970	77608888	0.028431	0.0217332	0.192452	17916	0.734616	No
Artery-Coronary	205	LINGO1	ENSG00000169783.12	15	77613027	77820900	0.0126061	0.00997908	0.208105	17916	0.746878	No
Artery-Coronary	205	RP11-114H24.7	ENSG00000261244.1	15	77916586	77922019	-0.0137302	0.023387	0.557869	17916	0.900261	No
Artery-Coronary	205	TBC1D2B	ENSG00000167202.11	15	77984036	78077724	-0.00666006	0.00364753	0.0694936	17916	0.594333	No
Artery-Coronary	205	SH2D7	ENSG00000183476.12	15	78077808	78104605	-0.0119719	0.0230165	0.603593	17916	0.915848	No
Artery-Coronary	205	CIB2	ENSG00000136425.12	15	78104910	78131497	-0.0140614	0.00798488	0.0799089	17916	0.605311	No
Artery-Coronary	205	IDH3A	ENSG00000166411.13	15	78131545	78171949	0.00805638	0.00341156	0.0192526	17916	0.423962	No
Artery-Coronary	205	RP11-285A1.1	ENSG00000260988.1	15	78141243	78143173	0.0118359	0.0183558	0.519861	17916	0.890266	No
Artery-Coronary	205	ACSBG1	ENSG00000103740.9	15	78167468	78245688	0.00227824	0.0127875	0.858793	17916	0.970428	No
Artery-Coronary	205	DNAJA4	ENSG00000140403.12	15	78264157	78282196	-0.00297546	0.00872542	0.733487	17916	0.945586	No
Artery-Coronary	205	WDR61	ENSG00000140395.8	15	78277835	78299700	-0.000345596	0.00209495	0.869153	17916	0.972808	No
Artery-Coronary	205	CRABP1	ENSG00000166426.7	15	78343499	78348230	0.0523012	0.0311561	0.09492	17916	0.631814	No
Artery-Coronary	205	IREB2	ENSG00000136381.12	15	78437431	78501456	-0.00268118	0.0021297	0.209654	17916	0.747033	No
Artery-Coronary	205	HYKK	ENSG00000188266.13	15	78507564	78537372	0.00458596	0.00420509	0.276895	17916	0.791232	No
Artery-Coronary	205	PSMA4	ENSG00000041357.15	15	78540405	78552419	0.00345504	0.00233833	0.141243	17916	0.688438	No
Artery-Coronary	205	CHRNA5	ENSG00000169684.13	15	78565520	78595269	-0.00374857	0.0149887	0.802797	17916	0.957392	No
Artery-Coronary	205	CHRNA3	ENSG00000080644.15	15	78593052	78621295	-0.00483207	0.0259048	0.852234	17916	0.970038	No
Artery-Coronary	205	ADAMTS7	ENSG00000136378.14	15	78759203	78811431	-0.00299771	0.00833059	0.719379	17916	0.942584	No
Artery-Coronary	205	MORF4L1	ENSG00000185787.14	15	78810487	78898133	-0.00202421	0.00244371	0.40856	17916	0.851433	No
Artery-Coronary	205	CTSH	ENSG00000103811.15	15	78921058	78949574	-0.00748866	0.00682003	0.27363	17916	0.789783	No
Artery-Coronary	205	RASGRF1	ENSG00000058335.15	15	78959947	79090773	-0.0254787	0.0152735	0.0969926	17916	0.633164	No
Artery-Coronary	205	ANKRD34C	ENSG00000235711.4	15	79293285	79298235	-0.0157311	0.0194906	0.42065	17916	0.854268	No
Artery-Coronary	205	TMED3	ENSG00000166557.12	15	79311062	79427432	0.00131777	0.00416422	0.752021	17916	0.948674	No
Artery-Coronary	205	KIAA1024	ENSG00000169330.8	15	79432516	79472290	0.00949049	0.00762078	0.214597	17916	0.749313	No
Artery-Coronary	205	RP11-38G5.2	ENSG00000259548.1	15	79832466	79833554	-0.0242841	0.0267867	0.365826	17916	0.837089	No
Artery-Coronary	205	MTHFS	ENSG00000136371.10	15	79833585	79897379	-0.00755022	0.00558596	0.178159	17916	0.724256	No
Artery-Coronary	205	RP11-38G5.4	ENSG00000261229.6	15	79843547	79844304	-0.00570806	0.0221039	0.796514	17916	0.956294	No
Artery-Coronary	205	ST20	ENSG00000180953.11	15	79898840	79915256	0.00654744	0.0075912	0.389539	17916	0.844826	No
Artery-Coronary	205	BCL2A1	ENSG00000140379.7	15	79960889	79971446	-0.0161738	0.0148652	0.278013	17916	0.791924	No
Artery-Coronary	205	ZFAND6	ENSG00000086666.18	15	80059568	80138393	-0.00241137	0.00269579	0.372232	17916	0.83981	No
Artery-Coronary	205	FAH	ENSG00000103876.11	15	80152490	80186946	-0.00594408	0.00527313	0.261117	17916	0.779566	No
Artery-Coronary	205	LINC01314	ENSG00000259417.2	15	80195484	80252213	-0.00126933	0.00933125	0.891947	17916	0.976132	No
Artery-Coronary	205	RP11-210M15.2	ENSG00000259495.2	15	80344853	80403575	-0.0035929	0.0122	0.76871	17916	0.950239	No
Artery-Coronary	205	ARNT2	ENSG00000172379.20	15	80404351	80597937	-0.00108733	0.00762564	0.886771	17916	0.975209	No
Artery-Coronary	205	ABHD17C	ENSG00000136379.11	15	80679684	80755621	0.00930879	0.00628814	0.140494	17916	0.688438	No
Artery-Coronary	205	RP11-28H5.2	ENSG00000271983.1	15	80693216	80693707	0.00827055	0.0202725	0.683773	17916	0.935001	No
Artery-Coronary	205	CEMIP	ENSG00000103888.16	15	80779343	80951776	-0.0176384	0.0160691	0.273793	17916	0.789783	No
Artery-Coronary	205	MESDC2	ENSG00000117899.10	15	80946289	80989878	-0.00323523	0.00246588	0.191164	17916	0.7339	No
Artery-Coronary	205	RP11-775C24.3	ENSG00000260619.1	15	80990804	80993258	-0.0318952	0.0203943	0.119562	17916	0.663854	No
Artery-Coronary	205	RP11-775C24.5	ENSG00000277782.1	15	80999593	80999981	-0.00880502	0.00812056	0.279664	17916	0.792773	No
Artery-Coronary	205	MESDC1	ENSG00000140406.3	15	81000944	81005788	0.000216206	0.00613651	0.971933	17916	0.992953	No
Artery-Coronary	205	CFAP161	ENSG00000156206.13	15	81007033	81149175	-0.0196131	0.0200295	0.328768	17916	0.818603	No
Artery-Coronary	205	IL16	ENSG00000172349.17	15	81159575	81314058	-0.0141702	0.00612678	0.0218447	17916	0.441228	No
Artery-Coronary	205	STARD5	ENSG00000172345.13	15	81318409	81324183	0.0084	0.00713206	0.240414	17916	0.764828	No
Artery-Coronary	205	CTD-2240J17.2	ENSG00000278029.1	15	81392759	81393384	0.000317665	0.0227907	0.988894	17916	0.996739	No
Artery-Coronary	205	CTD-2240J17.3	ENSG00000278448.1	15	81393625	81394082	-0.00110717	0.0239615	0.963196	17916	0.991741	No
Artery-Coronary	205	CTD-2240J17.4	ENSG00000275995.1	15	81403026	81403570	-0.0209541	0.0220367	0.342922	17916	0.826557	No
Artery-Coronary	205	CTD-2240J17.1	ENSG00000259372.2	15	81410517	81419127	0.00571551	0.020867	0.784469	17916	0.954203	No
Artery-Coronary	205	MEX3B	ENSG00000183496.5	15	82041778	82046141	-0.0116264	0.00836288	0.166146	17916	0.711039	No
Artery-Coronary	205	EFL1	ENSG00000140598.13	15	82130230	82262763	-0.0149604	0.00390721	0.000176621	17916	0.15227	No
Artery-Coronary	205	SAXO2	ENSG00000188659.9	15	82262810	82284930	0.00739738	0.0113376	0.514922	17916	0.890097	No
Artery-Coronary	205	GOLGA6L10	ENSG00000278662.4	15	82339998	82349475	0.00322844	0.0134025	0.809915	17916	0.958826	No
Artery-Coronary	205	GOLGA6L9	ENSG00000197978.9	15	82430020	82436762	0.00628081	0.0110083	0.569004	17916	0.905579	No
Artery-Coronary	205	RPS17	ENSG00000182774.10	15	82536753	82540564	-0.00410765	0.00337091	0.22458	17916	0.755318	No
Artery-Coronary	205	CPEB1	ENSG00000214575.9	15	82543203	82648861	-0.000442202	0.00727568	0.951602	17916	0.988697	No
Artery-Coronary	205	AP3B2	ENSG00000103723.12	15	82659281	82709914	0.00845912	0.0148031	0.568401	17916	0.905198	No
Artery-Coronary	205	FSD2	ENSG00000186628.12	15	82755362	82806070	-0.0232945	0.0113529	0.0416088	17916	0.515891	No
Artery-Coronary	205	WHAMM	ENSG00000156232.7	15	82809628	82836108	-0.00175066	0.00272487	0.521368	17916	0.890266	No
Artery-Coronary	205	HOMER2	ENSG00000103942.12	15	82836946	82986153	0.013502	0.00658463	0.0417386	17916	0.515891	No
Artery-Coronary	205	FAM103A1	ENSG00000169612.3	15	82986207	82991057	-0.00216495	0.00377336	0.566845	17916	0.905127	No
Artery-Coronary	205	C15orf40	ENSG00000169609.13	15	82988441	83011641	-0.00230087	0.00305379	0.452149	17916	0.865547	No
Artery-Coronary	205	BTBD1	ENSG00000064726.9	15	83016422	83067334	-0.00137888	0.00254301	0.588326	17916	0.911204	No
Artery-Coronary	205	TM6SF1	ENSG00000136404.15	15	83107407	83144854	-0.00464073	0.00671858	0.49061	17916	0.882204	No
Artery-Coronary	205	RP11-382A20.3	ENSG00000166503.8	15	83112738	83208018	-0.00354812	0.00292535	0.226736	17916	0.756243	No
Artery-Coronary	205	BNC1	ENSG00000169594.13	15	83255903	83284714	0.000322135	0.0278793	0.990794	17916	0.997138	No
Artery-Coronary	205	SH3GL3	ENSG00000140600.16	15	83447228	83618743	-0.00414302	0.0257681	0.872443	17916	0.972808	No
Artery-Coronary	205	ADAMTSL3	ENSG00000156218.12	15	83654086	84039842	-0.00657172	0.00988515	0.50701	17916	0.88689	No
Artery-Coronary	205	UBE2Q2L	ENSG00000259511.2	15	84172490	84182234	0.0343666	0.015388	0.0267381	17916	0.464935	No
Artery-Coronary	205	GOLGA6L4	ENSG00000184206.11	15	84235773	84245368	-0.0158857	0.0196404	0.419663	17916	0.854268	No
Artery-Coronary	205	RP11-182J1.13	ENSG00000259774.1	15	84422618	84425882	0.0157825	0.0184211	0.392697	17916	0.846431	No
Artery-Coronary	205	ZSCAN2	ENSG00000176371.13	15	84600986	84627796	-0.00370217	0.00437066	0.398074	17916	0.848025	No
Artery-Coronary	205	WDR73	ENSG00000177082.12	15	84639281	84654343	-0.00318684	0.00420909	0.449944	17916	0.865547	No
Artery-Coronary	205	NMB	ENSG00000197696.9	15	84655129	84658563	-0.0023596	0.00852982	0.782377	17916	0.953218	No
Artery-Coronary	205	SEC11A	ENSG00000140612.13	15	84669538	84716716	-0.00570806	0.00255915	0.0269327	17916	0.464935	No
Artery-Coronary	205	ZNF592	ENSG00000166716.9	15	84748635	84806432	-0.00383186	0.00227625	0.0940019	17916	0.628863	No
Artery-Coronary	205	ALPK3	ENSG00000136383.6	15	84816680	84873482	0.0103331	0.00766843	0.17949	17916	0.725004	No
Artery-Coronary	205	SLC28A1	ENSG00000156222.11	15	84884654	84945796	0.00235234	0.0145264	0.871535	17916	0.972808	No
Artery-Coronary	205	PDE8A	ENSG00000073417.14	15	84980440	85139145	-0.00328521	0.00328275	0.31827	17916	0.81544	No
Artery-Coronary	205	AKAP13	ENSG00000170776.21	15	85380571	85749358	0.0119243	0.00485097	0.0148972	17916	0.398131	No
Artery-Coronary	205	KLHL25	ENSG00000183655.12	15	85759323	85795030	-0.00552843	0.00769344	0.47331	17916	0.874744	No
Artery-Coronary	205	NTRK3	ENSG00000140538.16	15	87859751	88256768	0.00787103	0.00699971	0.262282	17916	0.780345	No
Artery-Coronary	205	NTRK3-AS1	ENSG00000260305.1	15	88252730	88271066	0.0075264	0.0192173	0.695775	17916	0.937315	No
Artery-Coronary	205	MRPL46	ENSG00000259494.1	15	88459476	88467419	0.00429293	0.00316887	0.177176	17916	0.723567	No
Artery-Coronary	205	MRPS11	ENSG00000181991.15	15	88467453	88480773	0.00460321	0.0025602	0.0738276	17916	0.600591	No
Artery-Coronary	205	DET1	ENSG00000140543.14	15	88494440	88546675	-0.0143124	0.00430577	0.00107185	17916	0.199354	No
Artery-Coronary	205	LINC01586	ENSG00000249487.6	15	88585566	88605110	-0.025894	0.022053	0.241852	17916	0.765652	No
Artery-Coronary	205	AEN	ENSG00000181026.14	15	88621296	88632282	0.0160752	0.00531167	0.00283163	17916	0.26115	No
Artery-Coronary	205	ISG20	ENSG00000172183.14	15	88636153	88656483	-0.00660088	0.00629468	0.295725	17916	0.804659	No
Artery-Coronary	205	RP11-343B18.2	ENSG00000259676.1	15	88797413	88798734	-0.0686417	0.0269206	0.0115989	17916	0.37108	No
Artery-Coronary	205	ACAN	ENSG00000157766.15	15	88803443	88875354	-0.0340679	0.0223244	0.128726	17916	0.678077	No
Artery-Coronary	205	HAPLN3	ENSG00000140511.11	15	88877288	88895626	-0.0133808	0.00633431	0.0360059	17916	0.497605	No
Artery-Coronary	205	MFGE8	ENSG00000140545.14	15	88898683	88913411	-0.000493126	0.00436507	0.910177	17916	0.979904	No
Artery-Coronary	205	RP11-326A19.4	ENSG00000260123.1	15	89041223	89082819	0.000905222	0.0121015	0.940454	17916	0.985447	No
Artery-Coronary	205	ABHD2	ENSG00000140526.17	15	89087459	89202360	-0.0042984	0.00414254	0.300814	17916	0.806556	No
Artery-Coronary	205	FANCI	ENSG00000140525.17	15	89243949	89317261	-0.00265463	0.00534265	0.619874	17916	0.921034	No
Artery-Coronary	205	POLG	ENSG00000140521.12	15	89316305	89334861	0.000687484	0.0029593	0.816554	17916	0.95987	No
Artery-Coronary	205	MIR9-3HG	ENSG00000255571.8	15	89361579	89398487	-0.0087725	0.0135041	0.516754	17916	0.890097	No
Artery-Coronary	205	RHCG	ENSG00000140519.12	15	89471398	89496613	-0.0110318	0.0196801	0.575786	17916	0.907851	No
Artery-Coronary	205	TICRR	ENSG00000140534.13	15	89575482	89631056	-0.0160461	0.00789593	0.0435793	17916	0.523808	No
Artery-Coronary	205	KIF7	ENSG00000166813.14	15	89608789	89655451	-0.00708199	0.00576033	0.220484	17916	0.752535	No
Artery-Coronary	205	PLIN1	ENSG00000166819.11	15	89664365	89679427	-0.00860195	0.0176793	0.627157	17916	0.921977	No
Artery-Coronary	205	PEX11A	ENSG00000166821.8	15	89677764	89690783	-0.00689666	0.00714001	0.33536	17916	0.822863	No
Artery-Coronary	205	WDR93	ENSG00000140527.14	15	89690797	89743638	-0.0264468	0.0160841	0.101836	17916	0.637558	No
Artery-Coronary	205	MESP1	ENSG00000166823.5	15	89748661	89751310	0.0108378	0.0107286	0.313745	17916	0.812879	No
Artery-Coronary	205	MESP2	ENSG00000188095.4	15	89760591	89778754	0.0253657	0.0210226	0.229146	17916	0.756708	No
Artery-Coronary	205	ANPEP	ENSG00000166825.13	15	89784889	89815401	0.005677	0.00893783	0.526114	17916	0.891578	No
Artery-Coronary	205	AP3S2	ENSG00000157823.16	15	89830599	89894638	0.00331619	0.00345965	0.339059	17916	0.82606	No
Artery-Coronary	205	ARPIN	ENSG00000242498.7	15	89895006	89912956	-0.00263314	0.00367356	0.474422	17916	0.875619	No
Artery-Coronary	205	ZNF710	ENSG00000140548.9	15	90001392	90081438	0.00111131	0.003951	0.778818	17916	0.952125	No
Artery-Coronary	205	IDH2	ENSG00000182054.9	15	90083045	90102504	0.00164405	0.00556778	0.768116	17916	0.950239	No
Artery-Coronary	205	SEMA4B	ENSG00000185033.14	15	90160604	90229676	0.010022	0.00624373	0.110189	17916	0.651462	No
Artery-Coronary	205	CIB1	ENSG00000185043.10	15	90229975	90233703	-0.000525173	0.00320149	0.86988	17916	0.972808	No
Artery-Coronary	205	GDPGP1	ENSG00000183208.12	15	90233808	90245811	0.00861293	0.00562825	0.127669	17916	0.677722	No
Artery-Coronary	205	TTLL13P	ENSG00000213471.9	15	90249530	90265482	0.00974398	0.00992059	0.327299	17916	0.818603	No
Artery-Coronary	205	NGRN	ENSG00000182768.8	15	90265659	90278141	0.0010597	0.00261852	0.686176	17916	0.935901	No
Artery-Coronary	205	ZNF774	ENSG00000196391.10	15	90352245	90369146	0.0101624	0.00731511	0.166449	17916	0.711039	No
Artery-Coronary	205	IQGAP1	ENSG00000140575.12	15	90388218	90502243	-0.00425521	0.00348368	0.223479	17916	0.754731	No
Artery-Coronary	205	CRTC3	ENSG00000140577.15	15	90529925	90645345	0.0023688	0.00303516	0.436133	17916	0.859134	No
Artery-Coronary	205	BLM	ENSG00000197299.10	15	90717327	90816165	-0.00997424	0.00959413	0.299888	17916	0.806556	No
Artery-Coronary	205	FURIN	ENSG00000140564.11	15	90868592	90883458	-0.000410648	0.00340995	0.904278	17916	0.978807	No
Artery-Coronary	205	FES	ENSG00000182511.11	15	90883695	90895776	0.00419052	0.00435449	0.337146	17916	0.824954	No
Artery-Coronary	205	MAN2A2	ENSG00000196547.14	15	90902218	90922584	-0.00131634	0.00308598	0.670205	17916	0.932274	No
Artery-Coronary	205	HDDC3	ENSG00000184508.10	15	90929964	90932569	-0.00410274	0.00449024	0.362076	17916	0.835202	No
Artery-Coronary	205	UNC45A	ENSG00000140553.17	15	90933977	90954093	0.00221748	0.00315312	0.482785	17916	0.878911	No
Artery-Coronary	205	RCCD1	ENSG00000166965.12	15	90955796	90963125	0.00681723	0.00445819	0.127954	17916	0.678077	No
Artery-Coronary	205	PRC1	ENSG00000198901.13	15	90966038	90995629	-0.00505894	0.00593372	0.395009	17916	0.847208	No
Artery-Coronary	205	VPS33B	ENSG00000184056.14	15	90998416	91022603	-0.00103217	0.00242104	0.670366	17916	0.932274	No
Artery-Coronary	205	SV2B	ENSG00000185518.11	15	91099950	91301309	-0.0210883	0.0145633	0.149314	17916	0.695298	No
Artery-Coronary	205	SLCO3A1	ENSG00000176463.13	15	91853695	92172019	-0.00262332	0.00416226	0.529308	17916	0.8926	No
Artery-Coronary	205	LINC00930	ENSG00000258647.5	15	92567818	92572042	0.0183344	0.0189717	0.335115	17916	0.822863	No
Artery-Coronary	205	FAM174B	ENSG00000185442.12	15	92617443	92809884	0.000303069	0.00611953	0.960555	17916	0.99113	No
Artery-Coronary	205	CHD2	ENSG00000173575.20	15	92900189	93028005	-0.00282542	0.00270672	0.29793	17916	0.80545	No
Artery-Coronary	205	RGMA	ENSG00000182175.13	15	93035273	93089204	0.0148419	0.00625571	0.0187034	17916	0.420967	No
Artery-Coronary	205	LINC02207	ENSG00000258476.5	15	93863109	93878356	0.0342507	0.0156303	0.0296931	17916	0.469568	No
Artery-Coronary	205	RP11-76E17.4	ENSG00000258831.1	15	93882082	93886743	0.0202154	0.0219563	0.358414	17916	0.833913	No
Artery-Coronary	205	MCTP2	ENSG00000140563.14	15	94231538	94483952	0.00266294	0.00944558	0.77832	17916	0.952068	No
Artery-Coronary	205	RP11-255M2.3	ENSG00000277654.4	15	94841059	95169864	-0.0129542	0.0296644	0.662849	17916	0.929752	No
Artery-Coronary	205	LINC01197	ENSG00000248441.6	15	95209099	95327129	-0.00589635	0.00487779	0.228293	17916	0.756708	No
Artery-Coronary	205	CTD-2536I1.3	ENSG00000273923.1	15	95225326	95225864	0.00361808	0.0112523	0.748168	17916	0.947897	No
Artery-Coronary	205	LINC00924	ENSG00000259134.5	15	95433095	95507847	-0.0258179	0.00866253	0.00326983	17916	0.269055	No
Artery-Coronary	205	RP11-398J10.2	ENSG00000258489.3	15	95463592	95493770	0.013878	0.024502	0.571814	17916	0.906115	No
Artery-Coronary	205	RP11-236L14.1	ENSG00000259702.1	15	96049275	96064426	0.00434726	0.0225873	0.847592	17916	0.968962	No
Artery-Coronary	205	RP11-236L14.2	ENSG00000273771.1	15	96080713	96084584	0.0121635	0.00689206	0.0792562	17916	0.604417	No
Artery-Coronary	205	RP11-327J17.9	ENSG00000277135.1	15	96139472	96140452	0.00859644	0.0091104	0.346625	17916	0.829124	No
Artery-Coronary	205	RP11-327J17.2	ENSG00000259359.1	15	96171581	96174339	0.0252561	0.0191865	0.189705	17916	0.731392	No
Artery-Coronary	205	RP11-327J17.8	ENSG00000278146.1	15	96230897	96231145	-0.0279572	0.0192598	0.14833	17916	0.69422	No
Artery-Coronary	205	LINC02157	ENSG00000259763.1	15	96235785	96236703	-0.0127406	0.0185026	0.491957	17916	0.882496	No
Artery-Coronary	205	NR2F2	ENSG00000185551.14	15	96325938	96340263	-0.00347117	0.00534403	0.516803	17916	0.890097	No
Artery-Coronary	205	RP11-262A16.1	ENSG00000275322.1	15	96342953	96345651	0.00983779	0.00883176	0.266778	17916	0.78446	No
Artery-Coronary	205	RP11-522B15.3	ENSG00000259275.2	15	96354237	96403803	-0.000739238	0.00631314	0.906913	17916	0.979449	No
Artery-Coronary	205	SPATA8	ENSG00000185594.4	15	96783389	96785615	0.0222067	0.0272665	0.416456	17916	0.854268	No
Artery-Coronary	205	LINC00923	ENSG00000251209.7	15	97572185	97874550	0.00342597	0.0221413	0.877203	17916	0.973846	No
Artery-Coronary	205	ARRDC4	ENSG00000140450.8	15	97960698	97973838	-0.0042551	0.00683611	0.534424	17916	0.894669	No
Artery-Coronary	205	RP11-167B3.2	ENSG00000274312.1	15	98319687	98320237	0.0268452	0.0193495	0.16701	17916	0.711934	No
Artery-Coronary	205	RP11-167B3.3	ENSG00000277987.1	15	98324273	98327494	5.87229e-05	0.0204665	0.997714	17916	0.99951	No
Artery-Coronary	205	FAM169B	ENSG00000283597.2	15	98437162	98547728	0.00385718	0.0252349	0.878684	17916	0.973846	No
Artery-Coronary	205	IGF1R	ENSG00000140443.13	15	98648971	98964530	-0.00522668	0.00458874	0.256183	17916	0.776479	No
Artery-Coronary	205	PGPEP1L	ENSG00000183571.10	15	98968230	99007795	0.00714057	0.0121694	0.558086	17916	0.900261	No
Artery-Coronary	205	RP11-6O2.2	ENSG00000278090.1	15	99028538	99031053	0.0289189	0.0164759	0.0808947	17916	0.607803	No
Artery-Coronary	205	SYNM	ENSG00000182253.14	15	99098217	99135593	0.010822	0.00738165	0.144346	17916	0.689261	No
Artery-Coronary	205	TTC23	ENSG00000103852.12	15	99136323	99251223	0.00178021	0.00312183	0.56921	17916	0.905579	No
Artery-Coronary	205	LRRC28	ENSG00000168904.14	15	99251362	99390729	0.00116786	0.00260281	0.654185	17916	0.929009	No
Artery-Coronary	205	RP11-20G13.5	ENSG00000274294.1	15	99416584	99417204	0.00561559	0.0211065	0.790493	17916	0.955798	No
Artery-Coronary	205	MEF2A	ENSG00000068305.17	15	99565417	99715696	-0.00305214	0.00360317	0.398063	17916	0.848025	No
Artery-Coronary	205	LYSMD4	ENSG00000183060.15	15	99716467	99733561	0.00212779	0.00504992	0.673994	17916	0.93271	No
Artery-Coronary	205	CTD-2054N24.2	ENSG00000259363.5	15	99807023	99877148	0.00304754	0.00910521	0.738233	17916	0.94565	No
Artery-Coronary	205	ADAMTS17	ENSG00000140470.13	15	99971589	100342005	-0.0139039	0.00813994	0.0893107	17916	0.620672	No
Artery-Coronary	205	SPATA41	ENSG00000189419.6	15	100344457	100349655	0.00145008	0.00989444	0.883645	17916	0.975004	No
Artery-Coronary	205	CERS3	ENSG00000154227.13	15	100400395	100544995	-0.0214027	0.0199599	0.285003	17916	0.795345	No
Artery-Coronary	205	RP11-526I2.5	ENSG00000270127.2	15	100547765	100550153	-0.00602925	0.0179135	0.736822	17916	0.94565	No
Artery-Coronary	205	LINS1	ENSG00000140471.16	15	100564692	100603214	0.0100029	0.00421194	0.0185889	17916	0.419732	No
Artery-Coronary	205	ASB7	ENSG00000183475.12	15	100603010	100651705	-0.00187372	0.00293708	0.524302	17916	0.890933	No
Artery-Coronary	205	RP11-66B24.2	ENSG00000232386.9	15	100849561	100861756	0.0306211	0.0215643	0.157312	17916	0.702663	No
Artery-Coronary	205	RP11-66B24.1	ENSG00000259604.5	15	100861843	100874369	0.0100637	0.0224954	0.655141	17916	0.929376	No
Artery-Coronary	205	ALDH1A3	ENSG00000184254.16	15	100877714	100916626	0.0103098	0.0103866	0.322211	17916	0.81544	No
Artery-Coronary	205	LRRK1	ENSG00000154237.12	15	100919284	101078254	0.00202883	0.00456378	0.657169	17916	0.929376	No
Artery-Coronary	205	RP11-424I19.2	ENSG00000259182.5	15	101168530	101170821	-0.0176493	0.0154136	0.253684	17916	0.774672	No
Artery-Coronary	205	CHSY1	ENSG00000131873.5	15	101175723	101251932	0.00919886	0.00522091	0.0797512	17916	0.605287	No
Artery-Coronary	205	SELENOS	ENSG00000131871.14	15	101270817	101277450	-0.00341895	0.00301988	0.259053	17916	0.778408	No
Artery-Coronary	205	SNRPA1	ENSG00000131876.16	15	101281510	101295255	0.000505919	0.00308769	0.87003	17916	0.972808	No
Artery-Coronary	205	PCSK6	ENSG00000140479.16	15	101297142	101525202	0.021254	0.0123723	0.0875126	17916	0.617274	No
Artery-Coronary	205	TM2D3	ENSG00000184277.12	15	101621444	101652391	-0.00081582	0.00251084	0.745614	17916	0.947834	No
Artery-Coronary	205	TARSL2	ENSG00000185418.15	15	101653598	101724604	0.00234166	0.00318231	0.462772	17916	0.871084	No
Artery-Coronary	205	POLR3K	ENSG00000161980.5	16	46407	51645	-0.000298078	0.0043697	0.945689	17916	0.987277	No
Artery-Coronary	205	SNRNP25	ENSG00000161981.10	16	53010	57669	0.00765676	0.00461711	0.0989613	17916	0.63534	No
Artery-Coronary	205	RHBDF1	ENSG00000007384.15	16	58059	76355	-0.00245911	0.00422221	0.560999	17916	0.901567	No
Artery-Coronary	205	MPG	ENSG00000103152.11	16	77007	83256	-0.00198323	0.00379945	0.602316	17916	0.915821	No
Artery-Coronary	205	NPRL3	ENSG00000103148.15	16	84274	138860	0.00194276	0.00462815	0.675146	17916	0.93271	No
Artery-Coronary	205	HBM	ENSG00000206177.6	16	165978	166768	0.0187617	0.0227327	0.410266	17916	0.852864	No
Artery-Coronary	205	HBA2	ENSG00000188536.12	16	172847	173710	0.00312161	0.0266252	0.906796	17916	0.979449	No
Artery-Coronary	205	HBA1	ENSG00000206172.8	16	176680	177522	0.00323183	0.0299229	0.91411	17916	0.980414	No
Artery-Coronary	205	HBQ1	ENSG00000086506.2	16	180453	181181	-0.0121086	0.0251932	0.631354	17916	0.923193	No
Artery-Coronary	205	LA16c-OS12.2	ENSG00000268836.1	16	185748	186294	0.0104075	0.0122376	0.396183	17916	0.847626	No
Artery-Coronary	205	LUC7L	ENSG00000007392.16	16	188969	229463	0.00514941	0.00401876	0.201694	17916	0.742002	No
Artery-Coronary	205	FAM234A	ENSG00000167930.15	16	234546	266125	0.0063392	0.00388402	0.104373	17916	0.642724	No
Artery-Coronary	205	RGS11	ENSG00000076344.15	16	268301	275940	0.0166867	0.0100764	0.0994312	17916	0.63534	No
Artery-Coronary	205	ARHGDIG	ENSG00000242173.8	16	271882	283010	0.0227679	0.00980643	0.0213482	17916	0.437294	No
Artery-Coronary	205	PDIA2	ENSG00000185615.15	16	283152	287215	0.019029	0.0120247	0.115265	17916	0.659194	No
Artery-Coronary	205	AXIN1	ENSG00000103126.14	16	287440	352673	-0.00476791	0.00271802	0.0810727	17916	0.607803	No
Artery-Coronary	205	MRPL28	ENSG00000086504.15	16	367384	370527	0.000226595	0.00252818	0.928681	17916	0.983679	No
Artery-Coronary	205	TMEM8A	ENSG00000129925.10	16	370773	384396	0.000392829	0.00342236	0.908743	17916	0.979737	No
Artery-Coronary	205	NME4	ENSG00000103202.12	16	396725	400759	0.007949	0.00437317	0.070749	17916	0.595394	No
Artery-Coronary	205	DECR2	ENSG00000242612.6	16	401826	412487	0.0161845	0.00480141	0.000914327	17916	0.197362	No
Artery-Coronary	205	LA16c-359F1.1	ENSG00000276984.1	16	424243	424543	0.0406645	0.0212074	0.0567352	17916	0.556861	No
Artery-Coronary	205	RAB11FIP3	ENSG00000090565.15	16	425619	523011	0.0061076	0.0027365	0.0268347	17916	0.464935	No
Artery-Coronary	205	LINC00235	ENSG00000277142.1	16	525155	527407	-0.0022997	0.00822728	0.780161	17916	0.952474	No
Artery-Coronary	205	CAPN15	ENSG00000103326.11	16	527717	554636	-0.000688599	0.00358958	0.848086	17916	0.969004	No
Artery-Coronary	205	PIGQ	ENSG00000007541.16	16	566995	584136	-8.65505e-06	0.00324764	0.997877	17916	0.99951	No
Artery-Coronary	205	NHLRC4	ENSG00000257108.1	16	567564	569495	0.0151246	0.0080804	0.062835	17916	0.574419	No
Artery-Coronary	205	RAB40C	ENSG00000197562.9	16	589357	629272	0.00110947	0.00428419	0.795951	17916	0.956294	No
Artery-Coronary	205	WFIKKN1	ENSG00000127578.6	16	630932	634116	0.00166141	0.0129458	0.898025	17916	0.977314	No
Artery-Coronary	205	METTL26	ENSG00000130731.15	16	634427	636366	-0.0012253	0.00347941	0.725126	17916	0.943287	No
Artery-Coronary	205	MCRIP2	ENSG00000172366.19	16	636817	648472	-0.0068456	0.00488147	0.1625	17916	0.707326	No
Artery-Coronary	205	WDR90	ENSG00000161996.18	16	649325	667833	-0.00123015	0.00409951	0.764463	17916	0.949539	No
Artery-Coronary	205	RHOT2	ENSG00000140983.13	16	668086	674174	0.00450811	0.00259245	0.0837271	17916	0.612341	No
Artery-Coronary	205	RHBDL1	ENSG00000103269.13	16	675666	678268	0.0188925	0.0080633	0.0202025	17916	0.428849	No
Artery-Coronary	205	STUB1	ENSG00000103266.10	16	680224	681603	0.00182969	0.00225944	0.419109	17916	0.854268	No
Artery-Coronary	205	JMJD8	ENSG00000161999.11	16	681671	684439	0.000994138	0.00307029	0.746465	17916	0.947854	No
Artery-Coronary	205	WDR24	ENSG00000127580.15	16	684622	690444	0.00313071	0.00308474	0.311492	17916	0.811266	No
Artery-Coronary	205	FBXL16	ENSG00000127585.11	16	692555	705829	-0.0155812	0.0125797	0.217083	17916	0.750531	No
Artery-Coronary	205	LA16c-380A1.1	ENSG00000259840.1	16	710746	711277	0.0195157	0.0208918	0.351466	17916	0.830525	No
Artery-Coronary	205	METRN	ENSG00000103260.8	16	715115	719655	0.0140595	0.00495827	0.0050894	17916	0.295574	No
Artery-Coronary	205	FAM173A	ENSG00000103254.9	16	720975	722581	-0.00210794	0.00548061	0.700967	17916	0.939138	No
Artery-Coronary	205	CCDC78	ENSG00000162004.16	16	722602	726846	0.00119979	0.00886505	0.892492	17916	0.976184	No
Artery-Coronary	205	HAGHL	ENSG00000103253.17	16	726936	735525	0.00225971	0.00703377	0.748376	17916	0.947897	No
Artery-Coronary	205	NARFL	ENSG00000103245.13	16	729753	741329	0.000440421	0.00307522	0.886277	17916	0.975193	No
Artery-Coronary	205	MSLN	ENSG00000102854.15	16	760762	768865	-0.0515294	0.0329649	0.119742	17916	0.664387	No
Artery-Coronary	205	RPUSD1	ENSG00000007376.7	16	784974	787981	-0.002127	0.00401787	0.597181	17916	0.914841	No
Artery-Coronary	205	CHTF18	ENSG00000127586.16	16	788046	800737	-0.0116721	0.00539182	0.0316995	17916	0.47878	No
Artery-Coronary	205	LMF1	ENSG00000103227.18	16	853634	970999	0.00183087	0.00348446	0.599914	17916	0.915646	No
Artery-Coronary	205	RP11-161M6.2	ENSG00000260807.6	16	975761	981596	0.00725736	0.00950803	0.446275	17916	0.863807	No
Artery-Coronary	205	SOX8	ENSG00000005513.9	16	981808	986979	0.0100824	0.00929118	0.279277	17916	0.792717	No
Artery-Coronary	205	SSTR5	ENSG00000162009.8	16	1078781	1080142	0.0131027	0.0190298	0.491986	17916	0.882496	No
Artery-Coronary	205	C1QTNF8	ENSG00000184471.7	16	1090005	1096244	0.0545381	0.0221228	0.014614	17916	0.397245	No
Artery-Coronary	205	RP11-616M22.11	ENSG00000273551.1	16	1148224	1148754	-0.0179535	0.0222382	0.420527	17916	0.854268	No
Artery-Coronary	205	CACNA1H	ENSG00000196557.12	16	1153121	1221650	0.00350639	0.00644908	0.587307	17916	0.910892	No
Artery-Coronary	205	TPSG1	ENSG00000116176.6	16	1221773	1225257	0.0116975	0.013222	0.377482	17916	0.840614	No
Artery-Coronary	205	TPSB2	ENSG00000197253.13	16	1227272	1230184	0.0078712	0.0186868	0.674091	17916	0.93271	No
Artery-Coronary	205	TPSAB1	ENSG00000172236.16	16	1240696	1242554	0.0184301	0.0151965	0.226775	17916	0.756243	No
Artery-Coronary	205	TPSD1	ENSG00000095917.13	16	1256059	1258998	-0.0186783	0.0340678	0.584176	17916	0.910892	No
Artery-Coronary	205	UBE2I	ENSG00000103275.19	16	1309414	1327018	0.000682567	0.00258572	0.792096	17916	0.955928	No
Artery-Coronary	205	BAIAP3	ENSG00000007516.13	16	1333601	1349239	0.00481635	0.00845215	0.569487	17916	0.905692	No
Artery-Coronary	205	TSR3	ENSG00000007520.3	16	1349442	1351911	-0.00359453	0.00306635	0.242621	17916	0.765897	No
Artery-Coronary	205	GNPTG	ENSG00000090581.9	16	1351923	1363204	0.00173347	0.00253742	0.49537	17916	0.883441	No
Artery-Coronary	205	UNKL	ENSG00000059145.18	16	1364114	1414751	-0.00131794	0.00463502	0.776469	17916	0.951358	No
Artery-Coronary	205	C16orf91	ENSG00000174109.4	16	1419744	1420800	-0.0029617	0.00319118	0.354584	17916	0.832079	No
Artery-Coronary	205	CCDC154	ENSG00000197599.12	16	1434383	1444556	-0.00913875	0.00884119	0.302661	17916	0.806795	No
Artery-Coronary	205	CLCN7	ENSG00000103249.17	16	1444935	1475580	0.00145458	0.00390022	0.709619	17916	0.941147	No
Artery-Coronary	205	PTX4	ENSG00000251692.7	16	1485886	1488981	-0.0127351	0.0203673	0.532572	17916	0.894074	No
Artery-Coronary	205	TELO2	ENSG00000100726.14	16	1493344	1510426	-0.00169953	0.00317681	0.593312	17916	0.912997	No
Artery-Coronary	205	IFT140	ENSG00000187535.13	16	1510458	1612110	-0.000893697	0.0027429	0.744932	17916	0.947472	No
Artery-Coronary	205	LA16c-385E7.1	ENSG00000260646.1	16	1512979	1514675	0.0117975	0.0123221	0.339613	17916	0.82606	No
Artery-Coronary	205	TMEM204	ENSG00000131634.13	16	1528688	1555580	0.00564997	0.00662831	0.395106	17916	0.847208	No
Artery-Coronary	205	CRAMP1	ENSG00000007545.15	16	1612325	1677908	0.00129113	0.00249785	0.605853	17916	0.915848	No
Artery-Coronary	205	HN1L	ENSG00000206053.12	16	1678256	1702280	0.0032236	0.00395881	0.41654	17916	0.854268	No
Artery-Coronary	205	MAPK8IP3	ENSG00000138834.12	16	1706183	1770285	0.00176211	0.00301565	0.559725	17916	0.900758	No
Artery-Coronary	205	NME3	ENSG00000103024.7	16	1770318	1771730	0.010372	0.00280676	0.000289922	17916	0.152576	No
Artery-Coronary	205	MRPS34	ENSG00000074071.14	16	1771890	1773155	-0.00525176	0.0031198	0.0940095	17916	0.628863	No
Artery-Coronary	205	EME2	ENSG00000197774.12	16	1773207	1781708	-0.000950514	0.00435741	0.827565	17916	0.963583	No
Artery-Coronary	205	SPSB3	ENSG00000162032.15	16	1776712	1782820	0.000953181	0.00318124	0.764803	17916	0.949539	No
Artery-Coronary	205	NUBP2	ENSG00000095906.16	16	1782901	1789191	0.00125072	0.00251169	0.619111	17916	0.920955	No
Artery-Coronary	205	IGFALS	ENSG00000099769.5	16	1790413	1794971	-0.0178571	0.0127332	0.162487	17916	0.707326	No
Artery-Coronary	205	HAGH	ENSG00000063854.12	16	1795620	1826940	-0.00228394	0.00329698	0.489353	17916	0.881554	No
Artery-Coronary	205	FAHD1	ENSG00000180185.11	16	1827195	1840207	0.000424508	0.00444802	0.924072	17916	0.982967	No
Artery-Coronary	205	MSRB1	ENSG00000198736.11	16	1938210	1943326	0.00603352	0.00515869	0.24369	17916	0.767032	No
Artery-Coronary	205	RPL3L	ENSG00000140986.7	16	1943974	1957606	0.00367756	0.0166997	0.825947	17916	0.96245	No
Artery-Coronary	205	NDUFB10	ENSG00000140990.14	16	1959508	1961975	0.00775987	0.00287864	0.00767956	17916	0.321266	No
Artery-Coronary	205	RPS2	ENSG00000140988.15	16	1962052	1964860	-0.0122053	0.00389698	0.00202198	17916	0.246394	No
Artery-Coronary	205	SNHG9	ENSG00000255198.4	16	1964959	1965509	0.00873285	0.00770043	0.258247	17916	0.778206	No
Artery-Coronary	205	TBL3	ENSG00000183751.14	16	1972037	1982933	0.00446515	0.00300519	0.139049	17916	0.68768	No
Artery-Coronary	205	GFER	ENSG00000127554.12	16	1984207	1987749	-0.000829103	0.00285307	0.771686	17916	0.950344	No
Artery-Coronary	205	SYNGR3	ENSG00000127561.14	16	1989660	1994275	-0.0027148	0.0139597	0.84602	17916	0.968517	No
Artery-Coronary	205	ZNF598	ENSG00000167962.13	16	1997933	2009823	-0.00138431	0.00262624	0.598757	17916	0.915228	No
Artery-Coronary	205	NPW	ENSG00000183971.6	16	2009926	2020755	-0.0127854	0.0210061	0.543511	17916	0.896432	No
Artery-Coronary	205	SLC9A3R2	ENSG00000065054.13	16	2025356	2039026	0.00845297	0.00662256	0.203435	17916	0.744131	No
Artery-Coronary	205	NTHL1	ENSG00000065057.7	16	2039815	2047464	0.0107493	0.00412306	0.00988382	17916	0.350322	No
Artery-Coronary	205	TSC2	ENSG00000103197.16	16	2047867	2088709	0.00754656	0.00250187	0.00292226	17916	0.261616	No
Artery-Coronary	205	PKD1	ENSG00000008710.19	16	2088721	2135898	0.00371107	0.00420027	0.378109	17916	0.840614	No
Artery-Coronary	205	RAB26	ENSG00000167964.12	16	2140803	2154165	0.00824787	0.0172935	0.633977	17916	0.923798	No
Artery-Coronary	205	SNHG19	ENSG00000260260.1	16	2154797	2155358	-0.00660259	0.00642623	0.305568	17916	0.809486	No
Artery-Coronary	205	TRAF7	ENSG00000131653.12	16	2155698	2177179	-0.00124573	0.00263596	0.637067	17916	0.924576	No
Artery-Coronary	205	CASKIN1	ENSG00000167971.15	16	2178130	2196525	0.00382084	0.0159433	0.810869	17916	0.959064	No
Artery-Coronary	205	MLST8	ENSG00000167965.17	16	2204248	2209252	0.000137363	0.00344884	0.968273	17916	0.992576	No
Artery-Coronary	205	BRICD5	ENSG00000182685.7	16	2209417	2211950	0.00992618	0.00520173	0.0579248	17916	0.558295	No
Artery-Coronary	205	PGP	ENSG00000184207.8	16	2212156	2214807	0.00430763	0.00478014	0.368693	17916	0.838742	No
Artery-Coronary	205	E4F1	ENSG00000167967.15	16	2223566	2235688	0.00124361	0.00258069	0.630459	17916	0.923193	No
Artery-Coronary	205	DNASE1L2	ENSG00000167968.12	16	2236914	2238711	-0.00623316	0.00930796	0.503919	17916	0.886234	No
Artery-Coronary	205	ECI1	ENSG00000167969.12	16	2239395	2252300	-0.00305151	0.00287087	0.289217	17916	0.799819	No
Artery-Coronary	205	RNPS1	ENSG00000205937.11	16	2253116	2268412	-0.000271238	0.00183763	0.882819	17916	0.974879	No
Artery-Coronary	205	RP11-304L19.13	ENSG00000260778.5	16	2268623	2273418	0.00690458	0.00804808	0.392061	17916	0.84643	No
Artery-Coronary	205	ABCA3	ENSG00000167972.13	16	2275881	2340746	-0.0073802	0.00438307	0.093926	17916	0.628863	No
Artery-Coronary	205	CCNF	ENSG00000162063.12	16	2429394	2458809	-0.00510243	0.00730622	0.485834	17916	0.879923	No
Artery-Coronary	205	RP11-715J22.4	ENSG00000260874.5	16	2456252	2459979	-0.00246407	0.0192574	0.898326	17916	0.977314	No
Artery-Coronary	205	C16orf59	ENSG00000162062.14	16	2460080	2464949	0.000255603	0.0111552	0.981744	17916	0.995221	No
Artery-Coronary	205	NTN3	ENSG00000162068.1	16	2471499	2474145	-0.0108835	0.0224597	0.628555	17916	0.922704	No
Artery-Coronary	205	TBC1D24	ENSG00000162065.12	16	2475051	2509560	-0.00262088	0.00456756	0.566805	17916	0.905127	No
Artery-Coronary	205	ATP6V0C	ENSG00000185883.11	16	2513870	2520218	0.000890564	0.00339472	0.793356	17916	0.955928	No
Artery-Coronary	205	AMDHD2	ENSG00000162066.14	16	2520357	2531422	-0.00473409	0.00435308	0.278235	17916	0.791924	No
Artery-Coronary	205	PDPK1	ENSG00000140992.18	16	2537964	2603188	-0.00352328	0.00233173	0.132509	17916	0.684603	No
Artery-Coronary	205	KCTD5	ENSG00000167977.8	16	2682475	2709030	-0.0034102	0.00255223	0.183154	17916	0.726033	No
Artery-Coronary	205	PRSS27	ENSG00000172382.9	16	2712418	2720551	-0.00910324	0.00720557	0.208066	17916	0.746878	No
Artery-Coronary	205	SRRM2	ENSG00000167978.16	16	2752329	2772538	0.00175069	0.00382221	0.647473	17916	0.927895	No
Artery-Coronary	205	ELOB	ENSG00000103363.14	16	2771604	2777297	0.0046834	0.00274452	0.0896204	17916	0.621858	No
Artery-Coronary	205	CTD-2270P14.5	ENSG00000276791.1	16	2777319	2780568	-0.0179338	0.0141368	0.206197	17916	0.74574	No
Artery-Coronary	205	PRSS21	ENSG00000007038.10	16	2817180	2826304	-0.00694508	0.024635	0.778324	17916	0.952068	No
Artery-Coronary	205	ZG16B	ENSG00000162078.11	16	2830169	2839567	0.05051	0.0337917	0.136703	17916	0.687307	No
Artery-Coronary	205	LA16c-325D7.2	ENSG00000263280.1	16	2866348	2867618	0.0383108	0.024547	0.120319	17916	0.665457	No
Artery-Coronary	205	FLYWCH2	ENSG00000162076.12	16	2883186	2899382	0.0171892	0.00457712	0.000232336	17916	0.15227	No
Artery-Coronary	205	FLYWCH1	ENSG00000059122.16	16	2911937	2951208	0.00657436	0.00607869	0.280879	17916	0.793531	No
Artery-Coronary	205	KREMEN2	ENSG00000131650.13	16	2963944	2968023	-0.00460476	0.0178068	0.796238	17916	0.956294	No
Artery-Coronary	205	PKMYT1	ENSG00000127564.16	16	2968384	2980539	0.0017714	0.0117845	0.880681	17916	0.974035	No
Artery-Coronary	205	PAQR4	ENSG00000162073.13	16	2969245	2973489	0.0114469	0.00644449	0.0773559	17916	0.6041	No
Artery-Coronary	205	LA16c-380H5.5	ENSG00000272079.2	16	3006120	3007388	-0.00504273	0.0232505	0.828538	17916	0.963855	No
Artery-Coronary	205	CLDN9	ENSG00000213937.3	16	3012456	3014505	0.00500087	0.0175383	0.77586	17916	0.951298	No
Artery-Coronary	205	TNFRSF12A	ENSG00000006327.13	16	3018485	3022383	-0.0069807	0.010511	0.507439	17916	0.887301	No
Artery-Coronary	205	HCFC1R1	ENSG00000103145.10	16	3022620	3024030	0.0121204	0.00557869	0.0310934	17916	0.476942	No
Artery-Coronary	205	THOC6	ENSG00000131652.13	16	3024287	3027683	0.0017771	0.0038145	0.641855	17916	0.92595	No
Artery-Coronary	205	BICDL2	ENSG00000162069.14	16	3027756	3035337	-0.00605032	0.0171448	0.724573	17916	0.943287	No
Artery-Coronary	205	MMP25	ENSG00000008516.16	16	3046681	3060726	0.0136943	0.0133987	0.308104	17916	0.810452	No
Artery-Coronary	205	IL32	ENSG00000008517.16	16	3065297	3082192	-0.00168297	0.00953186	0.860047	17916	0.970927	No
Artery-Coronary	205	RP11-473M20.9	ENSG00000262370.5	16	3076911	3087100	-0.00801123	0.00778471	0.304792	17916	0.808866	No
Artery-Coronary	205	ZNF205	ENSG00000122386.10	16	3112560	3120517	0.000241807	0.00373214	0.948411	17916	0.987777	No
Artery-Coronary	205	ZNF213	ENSG00000085644.13	16	3129777	3142805	-0.00415005	0.00402951	0.30441	17916	0.808481	No
Artery-Coronary	205	RP11-473M20.16	ENSG00000261889.1	16	3156736	3157483	-0.00848857	0.0196328	0.665984	17916	0.931053	No
Artery-Coronary	205	ZNF200	ENSG00000010539.11	16	3222325	3236221	0.00699271	0.00427804	0.10386	17916	0.641918	No
Artery-Coronary	205	MEFV	ENSG00000103313.12	16	3242028	3256627	-0.0089108	0.00941242	0.345037	17916	0.828643	No
Artery-Coronary	205	LINC00921	ENSG00000281005.1	16	3263743	3267567	-0.0124086	0.00658251	0.0610034	17916	0.570129	No
Artery-Coronary	205	ZNF263	ENSG00000006194.9	16	3282943	3291460	0.00460104	0.00324422	0.157825	17916	0.703303	No
Artery-Coronary	205	TIGD7	ENSG00000140993.10	16	3298832	3305729	-0.00167463	0.00575238	0.771289	17916	0.950344	No
Artery-Coronary	205	ZNF75A	ENSG00000162086.14	16	3308394	3318852	-0.000494577	0.00384279	0.897734	17916	0.977288	No
Artery-Coronary	205	MTRNR2L4	ENSG00000232196.3	16	3370979	3372740	-0.0105685	0.0216498	0.626022	17916	0.921616	No
Artery-Coronary	205	ZSCAN32	ENSG00000140987.19	16	3382081	3401065	0.00293459	0.00600771	0.625801	17916	0.921616	No
Artery-Coronary	205	ZNF174	ENSG00000103343.12	16	3401235	3409370	0.0045922	0.00313655	0.144884	17916	0.690486	No
Artery-Coronary	205	ZNF597	ENSG00000167981.5	16	3432422	3443542	-0.000526236	0.00445313	0.906061	17916	0.979338	No
Artery-Coronary	205	NAA60	ENSG00000122390.17	16	3443611	3486963	0.00733207	0.0024887	0.00363603	17916	0.273138	No
Artery-Coronary	205	CLUAP1	ENSG00000103351.12	16	3500924	3539032	0.00225718	0.00385545	0.558965	17916	0.900482	No
Artery-Coronary	205	NLRC3	ENSG00000167984.17	16	3539049	3577400	0.00404394	0.00677815	0.551502	17916	0.898729	No
Artery-Coronary	205	SLX4	ENSG00000188827.10	16	3581379	3611598	-0.00406	0.00437599	0.354739	17916	0.832199	No
Artery-Coronary	205	DNASE1	ENSG00000213918.10	16	3611728	3680143	-0.000158143	0.00411917	0.969417	17916	0.992576	No
Artery-Coronary	205	TRAP1	ENSG00000126602.10	16	3665971	3717597	-0.00671945	0.00525868	0.202944	17916	0.74379	No
Artery-Coronary	205	CREBBP	ENSG00000005339.14	16	3725054	3880726	-0.00257557	0.00279959	0.358794	17916	0.833959	No
Artery-Coronary	205	ADCY9	ENSG00000162104.9	16	3953387	4116185	0.00319202	0.00308909	0.302818	17916	0.806855	No
Artery-Coronary	205	SRL	ENSG00000185739.13	16	4189374	4242080	0.00553513	0.00887712	0.533714	17916	0.894339	No
Artery-Coronary	205	LINC01569	ENSG00000262468.5	16	4245825	4253789	0.00635112	0.00639249	0.321765	17916	0.81544	No
Artery-Coronary	205	TFAP4	ENSG00000090447.11	16	4257186	4273075	-0.0039002	0.00622875	0.531989	17916	0.893556	No
Artery-Coronary	205	GLIS2	ENSG00000126603.8	16	4314761	4339597	-0.00411128	0.00555673	0.460324	17916	0.869516	No
Artery-Coronary	205	GLIS2-AS1	ENSG00000262686.1	16	4324667	4328340	-0.0107719	0.0206738	0.60297	17916	0.915848	No
Artery-Coronary	205	PAM16	ENSG00000217930.7	16	4331549	4355607	-0.00508012	0.00326223	0.121137	17916	0.66671	No
Artery-Coronary	205	CORO7	ENSG00000262246.5	16	4354542	4425705	0.00480238	0.00388981	0.218561	17916	0.751234	No
Artery-Coronary	205	VASN	ENSG00000168140.4	16	4371848	4383528	-0.0201976	0.00645901	0.00205444	17916	0.246394	No
Artery-Coronary	205	DNAJA3	ENSG00000103423.13	16	4425805	4456775	0.00145459	0.00220234	0.509781	17916	0.888759	No
Artery-Coronary	205	NMRAL1	ENSG00000153406.13	16	4461680	4495763	0.000515564	0.00385244	0.893686	17916	0.976581	No
Artery-Coronary	205	HMOX2	ENSG00000103415.11	16	4475924	4510347	0.00496877	0.00356947	0.165606	17916	0.710998	No
Artery-Coronary	205	CDIP1	ENSG00000089486.16	16	4510675	4538828	0.000574139	0.00395097	0.884621	17916	0.975004	No
Artery-Coronary	205	C16orf96	ENSG00000205832.7	16	4556490	4600714	-0.00889149	0.0200216	0.657499	17916	0.929376	No
Artery-Coronary	205	UBALD1	ENSG00000153443.12	16	4608883	4615027	0.000103371	0.00394229	0.97911	17916	0.994598	No
Artery-Coronary	205	MGRN1	ENSG00000102858.12	16	4616493	4690974	0.000704417	0.00374639	0.851065	17916	0.969851	No
Artery-Coronary	205	NUDT16L1	ENSG00000168101.14	16	4693694	4695859	0.00332553	0.00334235	0.321064	17916	0.81544	No
Artery-Coronary	205	ANKS3	ENSG00000168096.14	16	4696510	4734271	-0.00364619	0.00276896	0.18955	17916	0.731261	No
Artery-Coronary	205	C16orf71	ENSG00000166246.13	16	4734379	4747634	0.010744	0.00868869	0.21784	17916	0.750633	No
Artery-Coronary	205	ZNF500	ENSG00000103199.13	16	4748239	4767624	0.00161008	0.00443961	0.717275	17916	0.942584	No
Artery-Coronary	205	ROGDI	ENSG00000067836.12	16	4796968	4802950	0.020898	0.00509254	6.11742e-05	17916	0.137	No
Artery-Coronary	205	GLYR1	ENSG00000140632.16	16	4803203	4846210	0.000561159	0.00228653	0.806407	17916	0.958326	No
Artery-Coronary	205	UBN1	ENSG00000118900.14	16	4846665	4882360	0.00492353	0.00273698	0.0736836	17916	0.600591	No
Artery-Coronary	205	PPL	ENSG00000118898.15	16	4882507	4960741	0.00236057	0.0115551	0.838356	17916	0.967221	No
Artery-Coronary	205	SEC14L5	ENSG00000103184.11	16	4958317	5019158	-0.002909	0.0144819	0.841022	17916	0.967347	No
Artery-Coronary	205	NAGPA	ENSG00000103174.11	16	5024844	5034141	0.00027086	0.00385651	0.944084	17916	0.986888	No
Artery-Coronary	205	NAGPA-AS1	ENSG00000267072.2	16	5033729	5043999	0.0108008	0.0227802	0.635972	17916	0.924226	No
Artery-Coronary	205	C16orf89	ENSG00000153446.15	16	5044122	5066110	-0.00329979	0.0104156	0.751748	17916	0.948674	No
Artery-Coronary	205	ALG1	ENSG00000033011.11	16	5071819	5087379	-0.00424996	0.00330195	0.199683	17916	0.740981	No
Artery-Coronary	205	EEF2KMT	ENSG00000118894.14	16	5084304	5097808	-0.00537765	0.00377867	0.156393	17916	0.702075	No
Artery-Coronary	205	RBFOX1	ENSG00000078328.19	16	6019094	7713338	-0.02891	0.0257027	0.262153	17916	0.780345	No
Artery-Coronary	205	METTL22	ENSG00000067365.14	16	8621683	8649654	-0.000592994	0.00306106	0.846608	17916	0.968665	No
Artery-Coronary	205	ABAT	ENSG00000183044.11	16	8674565	8784575	0.00237896	0.00656614	0.71754	17916	0.942584	No
Artery-Coronary	205	TMEM186	ENSG00000184857.7	16	8780384	8797648	0.00538317	0.00350003	0.125767	17916	0.674221	No
Artery-Coronary	205	PMM2	ENSG00000140650.11	16	8788823	8848104	-0.00234257	0.00408417	0.566962	17916	0.905127	No
Artery-Coronary	205	CARHSP1	ENSG00000153048.10	16	8852942	8869012	-0.00648536	0.00481029	0.179252	17916	0.724861	No
Artery-Coronary	205	USP7	ENSG00000187555.14	16	8892094	8964514	0.00680586	0.00186016	0.000331334	17916	0.152576	No
Artery-Coronary	205	C16orf72	ENSG00000182831.11	16	9091648	9121640	0.000959785	0.00250113	0.701616	17916	0.939138	No
Artery-Coronary	205	GRIN2A	ENSG00000183454.16	16	9753404	10182754	0.0581721	0.0244723	0.0184829	17916	0.419164	No
Artery-Coronary	205	ATF7IP2	ENSG00000166669.13	16	10326434	10483638	0.00911947	0.00467908	0.0528256	17916	0.548339	No
Artery-Coronary	205	LINC01290	ENSG00000260468.1	16	10514842	10528202	0.0244354	0.0172831	0.15911	17916	0.704313	No
Artery-Coronary	205	EMP2	ENSG00000213853.9	16	10528422	10580698	-0.00358045	0.00412098	0.386076	17916	0.843531	No
Artery-Coronary	205	TEKT5	ENSG00000153060.7	16	10627501	10694945	0.020791	0.0238936	0.38536	17916	0.843531	No
Artery-Coronary	205	NUBP1	ENSG00000103274.10	16	10743786	10765144	-0.00138934	0.00321434	0.66608	17916	0.931053	No
Artery-Coronary	205	TVP23A	ENSG00000166676.14	16	10760919	10818794	-0.00278199	0.00665414	0.676376	17916	0.93271	No
Artery-Coronary	205	CIITA	ENSG00000179583.18	16	10866222	10932281	-0.00387925	0.00835188	0.642859	17916	0.926362	No
Artery-Coronary	205	DEXI	ENSG00000182108.9	16	10933844	10933902	0.0156104	0.0145913	0.286101	17916	0.796672	No
Artery-Coronary	205	CLEC16A	ENSG00000038532.14	16	10944488	11182189	0.00632357	0.00267085	0.0189462	17916	0.422539	No
Artery-Coronary	205	RP11-396B14.2	ENSG00000263033.2	16	11196177	11224969	-0.00727479	0.00876893	0.407841	17916	0.851068	No
Artery-Coronary	205	RMI2	ENSG00000175643.8	16	11249649	11351762	-0.00528142	0.0132544	0.690751	17916	0.936786	No
Artery-Coronary	205	SOCS1	ENSG00000185338.4	16	11254405	11256179	-0.00593407	0.0108526	0.585191	17916	0.910892	No
Artery-Coronary	205	PRM2	ENSG00000122304.10	16	11275639	11276480	-0.0430748	0.0432811	0.320936	17916	0.81544	No
Artery-Coronary	205	PRM1	ENSG00000175646.3	16	11280836	11281350	-0.0545747	0.0395796	0.169621	17916	0.714952	No
Artery-Coronary	205	CTD-3088G3.8	ENSG00000188897.8	16	11359845	11523588	-0.010137	0.00942855	0.28373	17916	0.795058	No
Artery-Coronary	205	LITAF	ENSG00000189067.12	16	11547722	11636381	-0.00686686	0.00490501	0.163216	17916	0.708548	No
Artery-Coronary	205	SNN	ENSG00000184602.5	16	11668414	11679079	-0.0126051	0.00477215	0.00897073	17916	0.334483	No
Artery-Coronary	205	TXNDC11	ENSG00000153066.12	16	11679160	11736233	-0.000968204	0.00246115	0.694486	17916	0.936938	No
Artery-Coronary	205	ZC3H7A	ENSG00000122299.11	16	11750586	11797267	-0.000522354	0.00241221	0.828803	17916	0.963918	No
Artery-Coronary	205	RP11-486I11.2	ENSG00000277369.1	16	11797468	11798275	0.00276311	0.00920374	0.764353	17916	0.949539	No
Artery-Coronary	205	RSL1D1	ENSG00000171490.12	16	11833850	11851585	-0.00216542	0.00298054	0.46845	17916	0.873192	No
Artery-Coronary	205	GSPT1	ENSG00000103342.12	16	11868128	11916082	0.0018469	0.00229416	0.421839	17916	0.854268	No
Artery-Coronary	205	NPIPB2	ENSG00000234719.8	16	11927373	11976643	0.0389967	0.0311468	0.212157	17916	0.747033	No
Artery-Coronary	205	TNFRSF17	ENSG00000048462.10	16	11965107	11968068	-0.011159	0.0246562	0.651385	17916	0.928744	No
Artery-Coronary	205	SNX29	ENSG00000048471.13	16	11976737	12574289	-0.00537018	0.00389646	0.169818	17916	0.715198	No
Artery-Coronary	205	CPPED1	ENSG00000103381.11	16	12659799	12804017	-0.00280257	0.00427103	0.512531	17916	0.889788	No
Artery-Coronary	205	SHISA9	ENSG00000237515.8	16	12901620	13240413	0.00271801	0.0178427	0.879093	17916	0.973846	No
Artery-Coronary	205	ERCC4	ENSG00000175595.14	16	13920157	13952345	0.00501827	0.00391586	0.201631	17916	0.742002	No
Artery-Coronary	205	LINC02185	ENSG00000262097.1	16	14009280	14016016	-0.00967553	0.0123376	0.43392	17916	0.859134	No
Artery-Coronary	205	MKL2	ENSG00000186260.16	16	14071321	14266772	-0.000315341	0.00531905	0.95279	17916	0.988811	No
Artery-Coronary	205	CTA-276F8.1	ENSG00000276564.1	16	14150833	14153235	0.00786621	0.00769526	0.308028	17916	0.810452	No
Artery-Coronary	205	MIR193BHG	ENSG00000262454.2	16	14301389	14326744	-0.0125155	0.00662132	0.0603142	17916	0.567835	No
Artery-Coronary	205	RP11-65J21.4	ENSG00000263257.1	16	14408039	14418872	-0.0252089	0.0168363	0.136039	17916	0.686976	No
Artery-Coronary	205	PARN	ENSG00000140694.16	16	14435701	14632728	0.00342427	0.0023159	0.140969	17916	0.688438	No
Artery-Coronary	205	BFAR	ENSG00000103429.10	16	14632815	14669236	-0.00780503	0.00234603	0.00106135	17916	0.199354	No
Artery-Coronary	205	NPIPA3	ENSG00000224712.12	16	14708944	14726338	0.0155193	0.0177876	0.384093	17916	0.842711	No
Artery-Coronary	205	NPIPA2	ENSG00000254852.8	16	14748066	14765413	-0.0097371	0.0115381	0.399821	17916	0.848246	No
Artery-Coronary	205	NOMO1	ENSG00000103512.14	16	14833681	14896160	-0.000291388	0.00304836	0.923952	17916	0.982967	No
Artery-Coronary	205	NPIPA1	ENSG00000183426.16	16	14937414	14952056	0.00671255	0.00912072	0.462693	17916	0.871084	No
Artery-Coronary	205	PDXDC1	ENSG00000179889.18	16	14974591	15139339	0.000847653	0.00252807	0.737786	17916	0.94565	No
Artery-Coronary	205	NTAN1	ENSG00000157045.8	16	15038574	15056079	-0.00880917	0.00349681	0.0126183	17916	0.38123	No
Artery-Coronary	205	RRN3	ENSG00000085721.12	16	15060022	15094317	-0.00186177	0.00339709	0.584327	17916	0.910892	No
Artery-Coronary	205	NPIPA5	ENSG00000183793.13	16	15363624	15381047	-0.0124897	0.0282466	0.658891	17916	0.929401	No
Artery-Coronary	205	MPV17L	ENSG00000156968.8	16	15395754	15413268	-0.00110783	0.00674681	0.869755	17916	0.972808	No
Artery-Coronary	205	C16orf45	ENSG00000166780.10	16	15434295	15625015	0.00500619	0.00382863	0.192661	17916	0.734616	No
Artery-Coronary	205	KIAA0430	ENSG00000166783.21	16	15594386	15643166	-0.00208766	0.00255245	0.414475	17916	0.854268	No
Artery-Coronary	205	NDE1	ENSG00000072864.14	16	15643267	15726353	-0.0055077	0.00335317	0.102196	17916	0.637558	No
Artery-Coronary	205	CTB-193M12.5	ENSG00000280206.1	16	15701237	15702118	-0.00244423	0.00459149	0.595137	17916	0.913534	No
Artery-Coronary	205	MYH11	ENSG00000133392.17	16	15703172	15857033	0.00897186	0.00708906	0.207268	17916	0.746114	No
Artery-Coronary	205	FOPNL	ENSG00000133393.12	16	15865720	15888625	0.000994273	0.00290306	0.732374	17916	0.94543	No
Artery-Coronary	205	ABCC1	ENSG00000103222.18	16	15949577	16143074	0.00593477	0.00451715	0.190548	17916	0.733218	No
Artery-Coronary	205	ABCC6	ENSG00000091262.15	16	16148928	16223522	0.0247066	0.0132243	0.0633217	17916	0.575613	No
Artery-Coronary	205	NOMO3	ENSG00000103226.17	16	16232495	16294814	-0.00249046	0.0136703	0.855643	17916	0.970355	No
Artery-Coronary	205	AC138969.4	ENSG00000183889.12	16	16322305	16350590	0.00511437	0.0165002	0.756945	17916	0.949329	No
Artery-Coronary	205	NPIPA7	ENSG00000214967.5	16	16379055	16393954	-0.0217969	0.0222061	0.327605	17916	0.818603	No
Artery-Coronary	205	XYLT1	ENSG00000103489.11	16	17101769	17470881	-0.00685288	0.0060955	0.262378	17916	0.780345	No
Artery-Coronary	205	RP11-1212A22.4	ENSG00000233024.7	16	18358086	18374952	0.00880236	0.0151383	0.561643	17916	0.902053	No
Artery-Coronary	205	NOMO2	ENSG00000185164.14	16	18417325	18562211	-0.0116751	0.00565681	0.0404387	17916	0.515266	No
Artery-Coronary	205	RPS15A	ENSG00000134419.15	16	18781295	18790383	-0.00147427	0.00349195	0.673381	17916	0.932418	No
Artery-Coronary	205	ARL6IP1	ENSG00000170540.14	16	18791667	18801678	-0.00600124	0.00345915	0.0844438	17916	0.612341	No
Artery-Coronary	205	SMG1	ENSG00000157106.16	16	18804853	18926454	-0.00430854	0.00258477	0.0972463	17916	0.633164	No
Artery-Coronary	205	TMC7	ENSG00000170537.12	16	18983934	19063804	-0.0144364	0.00849242	0.090846	17916	0.6236	No
Artery-Coronary	205	COQ7	ENSG00000167186.10	16	19067692	19080095	-0.00167274	0.00283631	0.556079	17916	0.900137	No
Artery-Coronary	205	RP11-626G11.4	ENSG00000260430.1	16	19086856	19098110	-0.0541801	0.0213383	0.0119463	17916	0.376372	No
Artery-Coronary	205	RP11-626G11.6	ENSG00000278389.1	16	19111035	19111484	0.00231152	0.014427	0.872883	17916	0.972808	No
Artery-Coronary	205	ITPRIPL2	ENSG00000205730.6	16	19113932	19120708	-0.0040068	0.00405603	0.324525	17916	0.817173	No
Artery-Coronary	205	SYT17	ENSG00000103528.16	16	19167971	19268334	-0.00230996	0.00785737	0.769102	17916	0.950239	No
Artery-Coronary	205	TMC5	ENSG00000103534.16	16	19410496	19499113	0.0179356	0.0185676	0.335339	17916	0.822863	No
Artery-Coronary	205	GDE1	ENSG00000006007.11	16	19501890	19522145	0.00155445	0.00294948	0.598814	17916	0.915228	No
Artery-Coronary	205	CCP110	ENSG00000103540.16	16	19523811	19553408	-0.00488555	0.00296043	0.1006	17916	0.636202	No
Artery-Coronary	205	C16orf62	ENSG00000103544.14	16	19555240	19701163	0.00405739	0.00272184	0.137767	17916	0.68768	No
Artery-Coronary	205	KNOP1	ENSG00000103550.13	16	19701934	19717694	0.000916574	0.00561836	0.870589	17916	0.972808	No
Artery-Coronary	205	IQCK	ENSG00000174628.16	16	19716456	19856690	-0.0124554	0.00423629	0.00370364	17916	0.273138	No
Artery-Coronary	205	GPRC5B	ENSG00000167191.11	16	19858468	19886167	-0.0106306	0.0070345	0.13246	17916	0.684603	No
Artery-Coronary	205	GP2	ENSG00000169347.16	16	20309572	20327808	-0.00493716	0.022819	0.828946	17916	0.964001	No
Artery-Coronary	205	ACSM5	ENSG00000183549.10	16	20409534	20441249	-0.0188868	0.0122744	0.125601	17916	0.673935	No
Artery-Coronary	205	ACSM2B	ENSG00000066813.14	16	20536226	20576427	0.0136563	0.0209378	0.51507	17916	0.890097	No
Artery-Coronary	205	ACSM3	ENSG00000005187.11	16	20610243	20796124	0.00208138	0.011025	0.850469	17916	0.969699	No
Artery-Coronary	205	ACSM1	ENSG00000166743.9	16	20623237	20698890	-0.0185607	0.0109237	0.0909966	17916	0.624156	No
Artery-Coronary	205	THUMPD1	ENSG00000066654.13	16	20702816	20742084	0.00249611	0.00265026	0.347517	17916	0.829368	No
Artery-Coronary	205	ERI2	ENSG00000196678.13	16	20780193	20896381	0.00188064	0.00406697	0.644331	17916	0.927364	No
Artery-Coronary	205	AC004381.6	ENSG00000005189.19	16	20806677	20849668	-0.00425993	0.00662994	0.521334	17916	0.890266	No
Artery-Coronary	205	DCUN1D3	ENSG00000188215.9	16	20854925	20868980	0.00499307	0.00503896	0.323046	17916	0.816363	No
Artery-Coronary	205	LYRM1	ENSG00000102897.9	16	20899868	20925006	0.00207426	0.00367409	0.573063	17916	0.906818	No
Artery-Coronary	205	TMEM159	ENSG00000011638.10	16	21158377	21180616	-0.00197926	0.00480749	0.681038	17916	0.934332	No
Artery-Coronary	205	CRYM	ENSG00000103316.10	16	21238874	21303083	0.016123	0.0134299	0.231485	17916	0.757911	No
Artery-Coronary	205	CRYM-AS1	ENSG00000189149.11	16	21300849	21318591	-0.0234573	0.0128526	0.069615	17916	0.594333	No
Artery-Coronary	205	NPIPB3	ENSG00000169246.16	16	21402237	21440719	-0.0173296	0.012221	0.157886	17916	0.703303	No
Artery-Coronary	205	METTL9	ENSG00000197006.13	16	21597218	21657473	-0.00330196	0.00272657	0.227445	17916	0.756574	No
Artery-Coronary	205	IGSF6	ENSG00000140749.8	16	21639537	21652660	-0.0080811	0.0107489	0.453131	17916	0.865791	No
Artery-Coronary	205	OTOA	ENSG00000155719.16	16	21678514	21760729	0.00548974	0.0232158	0.813336	17916	0.95955	No
Artery-Coronary	205	RP11-645C24.5	ENSG00000260306.1	16	21794095	21795759	0.000593538	0.012092	0.960905	17916	0.991131	No
Artery-Coronary	205	NPIPB4	ENSG00000185864.16	16	21834569	21866308	-0.0125527	0.00751957	0.0967596	17916	0.633164	No
Artery-Coronary	205	UQCRC2	ENSG00000140740.10	16	21952660	21983660	0.00450102	0.0026817	0.0949716	17916	0.631827	No
Artery-Coronary	205	PDZD9	ENSG00000155714.13	16	21983865	22001110	-0.0242142	0.0222867	0.278692	17916	0.792267	No
Artery-Coronary	205	C16orf52	ENSG00000185716.11	16	22008209	22087534	-0.00449201	0.00335719	0.182549	17916	0.726033	No
Artery-Coronary	205	VWA3A	ENSG00000175267.14	16	22092540	22156966	-0.0032111	0.0117984	0.785802	17916	0.954503	No
Artery-Coronary	205	SDR42E2	ENSG00000183921.7	16	22165583	22191754	0.00869488	0.0161833	0.59173	17916	0.912634	No
Artery-Coronary	205	EEF2K	ENSG00000103319.11	16	22206282	22288390	0.000593051	0.00386376	0.878181	17916	0.973846	No
Artery-Coronary	205	POLR3E	ENSG00000058600.15	16	22297375	22335103	0.00269158	0.00255556	0.293625	17916	0.802838	No
Artery-Coronary	205	CDR2	ENSG00000140743.7	16	22345936	22433665	0.00214958	0.00365746	0.557441	17916	0.900261	No
Artery-Coronary	205	NPIPB5	ENSG00000243716.10	16	22504851	22536521	-0.00343979	0.00550499	0.532848	17916	0.894202	No
Artery-Coronary	205	CTC-591M7.1	ENSG00000283213.1	16	22806289	22813680	-0.0133873	0.0149829	0.372762	17916	0.839925	No
Artery-Coronary	205	HS3ST2	ENSG00000122254.6	16	22814177	22916338	-0.0125719	0.0169557	0.459367	17916	0.868737	No
Artery-Coronary	205	USP31	ENSG00000103404.14	16	23064174	23149270	-0.0038485	0.00467113	0.411074	17916	0.853001	No
Artery-Coronary	205	SCNN1G	ENSG00000166828.2	16	23182715	23216883	0.00557437	0.0271917	0.837798	17916	0.967221	No
Artery-Coronary	205	SCNN1B	ENSG00000168447.10	16	23278231	23381299	-0.00339861	0.0136439	0.803568	17916	0.957595	No
Artery-Coronary	205	COG7	ENSG00000168434.12	16	23388493	23445961	-0.00203298	0.00283762	0.474635	17916	0.875619	No
Artery-Coronary	205	CTD-2270L9.4	ENSG00000260136.5	16	23452758	23457606	-0.00531431	0.0110504	0.63115	17916	0.923193	No
Artery-Coronary	205	GGA2	ENSG00000103365.15	16	23463542	23521995	0.000323033	0.00299098	0.914112	17916	0.980414	No
Artery-Coronary	205	EARS2	ENSG00000103356.15	16	23522014	23557361	-0.00294298	0.00379805	0.439418	17916	0.860395	No
Artery-Coronary	205	UBFD1	ENSG00000103353.15	16	23557732	23574389	0.00149473	0.00241889	0.537383	17916	0.895408	No
Artery-Coronary	205	NDUFAB1	ENSG00000004779.9	16	23581002	23596356	0.00254568	0.00283986	0.371212	17916	0.839035	No
Artery-Coronary	205	PALB2	ENSG00000083093.9	16	23603160	23641310	-0.00126487	0.00334229	0.70554	17916	0.939629	No
Artery-Coronary	205	DCTN5	ENSG00000166847.9	16	23641392	23677455	-0.000933838	0.0024418	0.70258	17916	0.939142	No
Artery-Coronary	205	PLK1	ENSG00000166851.14	16	23678822	23690325	3.36417e-05	0.00770327	0.99652	17916	0.999142	No
Artery-Coronary	205	CHP2	ENSG00000166869.2	16	23756063	23758951	-0.0223457	0.0228784	0.329999	17916	0.818985	No
Artery-Coronary	205	PRKCB	ENSG00000166501.12	16	23836001	24220611	-0.00754522	0.0100371	0.453175	17916	0.865791	No
Artery-Coronary	205	RBBP6	ENSG00000122257.18	16	24537693	24572863	0.00472578	0.00287027	0.101386	17916	0.637343	No
Artery-Coronary	205	TNRC6A	ENSG00000090905.18	16	24610209	24827632	0.00493048	0.00260837	0.0603048	17916	0.567835	No
Artery-Coronary	205	SLC5A11	ENSG00000158865.12	16	24845841	24911628	-0.0173878	0.0282945	0.539629	17916	0.895863	No
Artery-Coronary	205	ARHGAP17	ENSG00000140750.16	16	24919385	25015666	0.00567971	0.00280595	0.0444068	17916	0.526235	No
Artery-Coronary	205	LINC02175	ENSG00000262155.1	16	25066937	25068943	-0.00392359	0.0102736	0.702971	17916	0.939142	No
Artery-Coronary	205	LCMT1-AS1	ENSG00000260448.5	16	25085592	25111555	0.00476022	0.0114772	0.678806	17916	0.933619	No
Artery-Coronary	205	LCMT1	ENSG00000205629.11	16	25111729	25178231	0.00150329	0.002099	0.474785	17916	0.875619	No
Artery-Coronary	205	AQP8	ENSG00000103375.10	16	25215731	25228940	0.00736929	0.0213285	0.730105	17916	0.944818	No
Artery-Coronary	205	ZKSCAN2	ENSG00000155592.15	16	25236001	25257931	0.00651104	0.00427375	0.129361	17916	0.679268	No
Artery-Coronary	205	CTD-2547G23.4	ENSG00000274925.1	16	25257952	25261066	-0.00352717	0.00662696	0.595201	17916	0.913534	No
Artery-Coronary	205	KDM8	ENSG00000155666.11	16	27203495	27221768	-0.00257259	0.00470382	0.585103	17916	0.910892	No
Artery-Coronary	205	NSMCE1	ENSG00000169189.16	16	27224991	27268794	0.00370847	0.00346703	0.286191	17916	0.796798	No
Artery-Coronary	205	IL4R	ENSG00000077238.13	16	27314102	27364778	0.00233943	0.00439176	0.594897	17916	0.913528	No
Artery-Coronary	205	IL21R	ENSG00000103522.15	16	27402162	27452042	0.016494	0.0165929	0.321515	17916	0.81544	No
Artery-Coronary	205	GTF3C1	ENSG00000077235.17	16	27459555	27549913	0.00767074	0.00233064	0.00119674	17916	0.203097	No
Artery-Coronary	205	KIAA0556	ENSG00000047578.12	16	27550152	27780369	0.000405438	0.00320181	0.899374	17916	0.977742	No
Artery-Coronary	205	GSG1L	ENSG00000169181.12	16	27787535	28063509	0.0700604	0.0238876	0.00378725	17916	0.273138	No
Artery-Coronary	205	XPO6	ENSG00000169180.11	16	28097979	28211920	-0.00645653	0.00236977	0.00706359	17916	0.315589	No
Artery-Coronary	205	SBK1	ENSG00000188322.4	16	28292519	28323849	-0.00970508	0.0119411	0.417421	17916	0.854268	No
Artery-Coronary	205	NPIPB6	ENSG00000198156.10	16	28342555	28363508	0.0212486	0.0128586	0.10015	17916	0.63605	No
Artery-Coronary	205	EIF3CL	ENSG00000205609.12	16	28379579	28403879	0.00378142	0.0117844	0.748665	17916	0.947897	No
Artery-Coronary	205	NPIPB7	ENSG00000233232.6	16	28456372	28471175	-0.00245761	0.015287	0.872456	17916	0.972808	No
Artery-Coronary	205	CLN3	ENSG00000188603.18	16	28474111	28495098	-0.00660081	0.00285483	0.0218825	17916	0.441426	No
Artery-Coronary	205	APOBR	ENSG00000184730.10	16	28495576	28498970	-0.00666474	0.00851749	0.434946	17916	0.859134	No
Artery-Coronary	205	IL27	ENSG00000197272.2	16	28499362	28512051	-0.0206253	0.0208275	0.323341	17916	0.816363	No
Artery-Coronary	205	NUPR1	ENSG00000176046.8	16	28532708	28539174	-0.0136452	0.00456758	0.0031995	17916	0.269055	No
Artery-Coronary	205	SGF29	ENSG00000176476.8	16	28581055	28591790	0.00298644	0.00425887	0.484051	17916	0.879123	No
Artery-Coronary	205	SULT1A2	ENSG00000197165.10	16	28591943	28597109	0.025849	0.0133307	0.0540329	17916	0.550211	No
Artery-Coronary	205	SULT1A1	ENSG00000196502.11	16	28605196	28623625	0.00143048	0.0101226	0.887776	17916	0.975239	No
Artery-Coronary	205	EIF3C	ENSG00000184110.14	16	28688558	28735730	-0.00200594	0.00659805	0.761458	17916	0.949357	No
Artery-Coronary	205	NPIPB9	ENSG00000196993.8	16	28751787	28772807	0.000220304	0.0226049	0.992235	17916	0.997786	No
Artery-Coronary	205	RP11-1348G14.4	ENSG00000251417.2	16	28802743	28817828	0.000892708	0.00821836	0.91362	17916	0.980414	No
Artery-Coronary	205	ATXN2L	ENSG00000168488.18	16	28824138	28837237	0.00330305	0.00265229	0.214593	17916	0.749313	No
Artery-Coronary	205	TUFM	ENSG00000178952.10	16	28842411	28846408	0.000342062	0.00217818	0.875386	17916	0.9735	No
Artery-Coronary	205	SH2B1	ENSG00000178188.14	16	28846600	28874212	0.00547021	0.00292256	0.0628411	17916	0.574419	No
Artery-Coronary	205	ATP2A1	ENSG00000196296.13	16	28878405	28904420	-0.0046865	0.00992779	0.637447	17916	0.924739	No
Artery-Coronary	205	RABEP2	ENSG00000177548.12	16	28904510	28936511	0.0022032	0.00402482	0.584769	17916	0.910892	No
Artery-Coronary	205	CD19	ENSG00000177455.12	16	28931939	28939346	0.0126575	0.0176216	0.473491	17916	0.874813	No
Artery-Coronary	205	NFATC2IP	ENSG00000176953.12	16	28950807	28967097	-0.000964557	0.00263831	0.715088	17916	0.942584	No
Artery-Coronary	205	SPNS1	ENSG00000169682.17	16	28975089	28984548	-0.00130403	0.00394137	0.741131	17916	0.946811	No
Artery-Coronary	205	LAT	ENSG00000213658.11	16	28984826	28990783	0.00529739	0.00580999	0.363088	17916	0.836144	No
Artery-Coronary	205	RP11-426C22.5	ENSG00000260517.2	16	29139661	29217860	-0.0111802	0.0120311	0.353972	17916	0.832028	No
Artery-Coronary	205	RP11-426C22.4	ENSG00000259807.1	16	29217170	29220031	0.000797846	0.0157389	0.959626	17916	0.99113	No
Artery-Coronary	205	RP11-426C22.6	ENSG00000260953.1	16	29262273	29264479	-0.00550014	0.0169291	0.745633	17916	0.947834	No
Artery-Coronary	205	RP11-426C22.8	ENSG00000277999.1	16	29272220	29272772	0.0304184	0.0202552	0.134884	17916	0.686965	No
Artery-Coronary	205	NPIPB11	ENSG00000254206.5	16	29381354	29404029	0.0208048	0.0139875	0.138634	17916	0.68768	No
Artery-Coronary	205	BOLA2	ENSG00000183336.8	16	29453593	29454964	0.0087415	0.00937603	0.352397	17916	0.831386	No
Artery-Coronary	205	SULT1A4	ENSG00000213648.10	16	29459889	29464966	0.0202611	0.0124655	0.105802	17916	0.644778	No
Artery-Coronary	205	NPIPB12	ENSG00000169203.16	16	29483642	29505999	-0.0153616	0.00882806	0.0835254	17916	0.612341	No
Artery-Coronary	205	SPN	ENSG00000197471.11	16	29662979	29670876	-0.0048014	0.00842664	0.56952	17916	0.905692	No
Artery-Coronary	205	QPRT	ENSG00000103485.17	16	29679008	29698699	0.00404351	0.00941599	0.668116	17916	0.931694	No
Artery-Coronary	205	C16orf54	ENSG00000185905.3	16	29742463	29746006	-0.0130051	0.0123284	0.292867	17916	0.802416	No
Artery-Coronary	205	KIF22	ENSG00000079616.12	16	29790719	29805385	-0.000857317	0.00432828	0.843207	17916	0.967347	No
Artery-Coronary	205	MAZ	ENSG00000103495.13	16	29806106	29809771	-0.00373941	0.0034403	0.278491	17916	0.792102	No
Artery-Coronary	205	PRRT2	ENSG00000167371.17	16	29811986	29815892	0.00495831	0.00593027	0.404188	17916	0.849312	No
Artery-Coronary	205	PAGR1	ENSG00000280789.1	16	29815952	29820117	0.00285213	0.00493129	0.563723	17916	0.903935	No
Artery-Coronary	205	MVP	ENSG00000013364.18	16	29820394	29848039	0.00243396	0.00313784	0.438938	17916	0.860223	No
Artery-Coronary	205	CDIPT	ENSG00000103502.13	16	29858357	29863736	0.00294098	0.00221653	0.186214	17916	0.728114	No
Artery-Coronary	205	SEZ6L2	ENSG00000174938.14	16	29871159	29899547	0.00621199	0.0134732	0.645301	17916	0.927587	No
Artery-Coronary	205	ASPHD1	ENSG00000174939.10	16	29900375	29906127	-0.019061	0.014423	0.187962	17916	0.730246	No
Artery-Coronary	205	KCTD13	ENSG00000174943.9	16	29905012	29926835	-0.00750354	0.00313641	0.0177513	17916	0.412622	No
Artery-Coronary	205	TMEM219	ENSG00000149932.16	16	29940885	29973052	0.00358718	0.00224235	0.111381	17916	0.65362	No
Artery-Coronary	205	TAOK2	ENSG00000149930.17	16	29973641	29992261	0.00484162	0.00275005	0.0799835	17916	0.605311	No
Artery-Coronary	205	HIRIP3	ENSG00000149929.15	16	29992321	29996436	0.00416209	0.00364664	0.255216	17916	0.775848	No
Artery-Coronary	205	INO80E	ENSG00000169592.14	16	29995294	30005508	0.00493272	0.0036762	0.181323	17916	0.72524	No
Artery-Coronary	205	DOC2A	ENSG00000149927.17	16	30005794	30023270	0.0133158	0.0123315	0.281646	17916	0.794103	No
Artery-Coronary	205	ALDOA	ENSG00000149925.17	16	30053090	30070420	0.00499524	0.00400879	0.214331	17916	0.749313	No
Artery-Coronary	205	PPP4C	ENSG00000149923.13	16	30075978	30085377	-0.000236247	0.00206054	0.908846	17916	0.979737	No
Artery-Coronary	205	TBX6	ENSG00000149922.10	16	30085793	30091887	0.0202921	0.00755631	0.00790922	17916	0.32352	No
Artery-Coronary	205	YPEL3	ENSG00000090238.11	16	30092314	30096244	-0.00221544	0.00537946	0.680945	17916	0.934332	No
Artery-Coronary	205	GDPD3	ENSG00000102886.14	16	30104810	30113856	-0.00433454	0.00583428	0.458468	17916	0.868719	No
Artery-Coronary	205	MAPK3	ENSG00000102882.11	16	30114105	30123506	-0.00706723	0.00302308	0.0204809	17916	0.430675	No
Artery-Coronary	205	CORO1A	ENSG00000102879.15	16	30182827	30189076	-0.00349915	0.00573373	0.542437	17916	0.896432	No
Artery-Coronary	205	BOLA2B	ENSG00000169627.7	16	30192934	30194306	0.00709487	0.0194152	0.715214	17916	0.942584	No
Artery-Coronary	205	SLX1A	ENSG00000132207.17	16	30194740	30197561	0.00638547	0.0086991	0.463865	17916	0.87139	No
Artery-Coronary	205	SULT1A3	ENSG00000261052.5	16	30199231	30204310	0.0142669	0.0107351	0.185504	17916	0.727239	No
Artery-Coronary	205	RP11-347C12.3	ENSG00000258130.7	16	30204316	30209071	0.000350948	0.0166271	0.983183	17916	0.995768	No
Artery-Coronary	205	NPIPB13	ENSG00000198064.13	16	30222937	30254510	0.00274401	0.0107649	0.799085	17916	0.956696	No
Artery-Coronary	205	CD2BP2	ENSG00000169217.8	16	30350766	30355361	0.0067604	0.00205397	0.00119627	17916	0.203097	No
Artery-Coronary	205	RP11-347C12.10	ENSG00000260219.2	16	30355441	30357101	0.0121985	0.00828757	0.142763	17916	0.688438	No
Artery-Coronary	205	TBC1D10B	ENSG00000169221.13	16	30357105	30370264	0.000675666	0.00245775	0.783694	17916	0.95393	No
Artery-Coronary	205	MYLPF	ENSG00000180209.11	16	30370934	30377991	0.00251937	0.0232532	0.913841	17916	0.980414	No
Artery-Coronary	205	ZNF48	ENSG00000180035.12	16	30378106	30400108	0.00167645	0.00343939	0.626539	17916	0.921616	No
Artery-Coronary	205	SEPT1	ENSG00000180096.11	16	30378210	30395991	0.00415643	0.0056334	0.461569	17916	0.870258	No
Artery-Coronary	205	ZNF771	ENSG00000179965.11	16	30407297	30431108	0.00683704	0.00524991	0.194445	17916	0.734874	No
Artery-Coronary	205	DCTPP1	ENSG00000179958.8	16	30423619	30424533	-0.00716938	0.00363721	0.0502176	17916	0.540068	No
Artery-Coronary	205	SEPHS2	ENSG00000179918.18	16	30443631	30446181	0.000727077	0.00331619	0.826699	17916	0.96308	No
Artery-Coronary	205	ITGAL	ENSG00000005844.17	16	30472658	30523185	-0.0164266	0.0075146	0.0300879	17916	0.471614	No
Artery-Coronary	205	ZNF768	ENSG00000169957.9	16	30524001	30526821	-0.000592743	0.00287802	0.837055	17916	0.966904	No
Artery-Coronary	205	ZNF747	ENSG00000169955.7	16	30530367	30534751	0.00078726	0.00290369	0.786601	17916	0.954595	No
Artery-Coronary	205	ZNF764	ENSG00000169951.9	16	30553764	30558498	0.00464852	0.0037997	0.222755	17916	0.753955	No
Artery-Coronary	205	ZNF688	ENSG00000229809.8	16	30569346	30572734	0.00432372	0.00342705	0.208683	17916	0.747033	No
Artery-Coronary	205	ZNF785	ENSG00000197162.9	16	30573740	30585771	0.00392161	0.00372394	0.293693	17916	0.802838	No
Artery-Coronary	205	ZNF689	ENSG00000156853.12	16	30602558	30624012	0.00448374	0.00395433	0.258327	17916	0.778206	No
Artery-Coronary	205	PRR14	ENSG00000156858.11	16	30650729	30656440	0.00359229	0.00227979	0.11682	17916	0.660235	No
Artery-Coronary	205	FBRS	ENSG00000156860.15	16	30658431	30670814	0.00200161	0.00222852	0.37027	17916	0.838978	No
Artery-Coronary	205	SRCAP	ENSG00000080603.16	16	30699141	30741409	0.00196094	0.00250201	0.434202	17916	0.859134	No
Artery-Coronary	205	TMEM265	ENSG00000281991.1	16	30741741	30744281	-0.00249214	0.00533422	0.640913	17916	0.92573	No
Artery-Coronary	205	PHKG2	ENSG00000156873.15	16	30748270	30761176	0.00527412	0.00249276	0.0357163	17916	0.496997	No
Artery-Coronary	205	CCDC189	ENSG00000196118.11	16	30761198	30762710	0.0052649	0.0103376	0.611157	17916	0.917273	No
Artery-Coronary	205	RNF40	ENSG00000103549.21	16	30763118	30776307	-0.000923434	0.00283522	0.745022	17916	0.947472	No
Artery-Coronary	205	ZNF629	ENSG00000102870.5	16	30778449	30787202	0.00263005	0.00379468	0.489133	17916	0.881544	No
Artery-Coronary	205	RP11-2C24.7	ENSG00000274678.1	16	30821513	30821884	-0.0182458	0.0213855	0.394673	17916	0.847208	No
Artery-Coronary	205	BCL7C	ENSG00000099385.11	16	30833626	30894547	-0.00117427	0.00333434	0.725112	17916	0.943287	No
Artery-Coronary	205	CTF1	ENSG00000150281.6	16	30896607	30903560	-0.00120692	0.00569362	0.832361	17916	0.965653	No
Artery-Coronary	205	FBXL19	ENSG00000099364.16	16	30924097	30948783	-0.00256922	0.00428708	0.549719	17916	0.898713	No
Artery-Coronary	205	ORAI3	ENSG00000175938.6	16	30949066	30956461	-0.000534857	0.00345497	0.877143	17916	0.973846	No
Artery-Coronary	205	RP11-1072A3.4	ENSG00000275263.1	16	30956872	30957199	-0.0137345	0.0218308	0.530046	17916	0.89293	No
Artery-Coronary	205	SETD1A	ENSG00000099381.17	16	30957294	30984629	0.000722617	0.00234397	0.758214	17916	0.949329	No
Artery-Coronary	205	HSD3B7	ENSG00000099377.13	16	30988271	30989152	0.00199453	0.00581887	0.732165	17916	0.945331	No
Artery-Coronary	205	STX1B	ENSG00000099365.10	16	30989256	31010661	0.011002	0.00720102	0.12828	17916	0.678077	No
Artery-Coronary	205	STX4	ENSG00000103496.14	16	31032889	31042975	-0.00460048	0.00322244	0.155101	17916	0.701313	No
Artery-Coronary	205	RP11-196G11.2	ENSG00000260911.2	16	31043150	31049868	0.023243	0.0152139	0.128303	17916	0.678077	No
Artery-Coronary	205	RP11-196G11.6	ENSG00000232748.3	16	31056460	31062803	0.0047139	0.0116834	0.687073	17916	0.936071	No
Artery-Coronary	205	ZNF668	ENSG00000167394.12	16	31063813	31074320	0.000442288	0.00500738	0.929713	17916	0.983711	No
Artery-Coronary	205	ZNF646	ENSG00000167395.10	16	31074422	31084118	0.0087677	0.0035017	0.0131601	17916	0.38779	No
Artery-Coronary	205	PRSS53	ENSG00000151006.7	16	31084197	31088963	0.00446222	0.00400857	0.267096	17916	0.78446	No
Artery-Coronary	205	VKORC1	ENSG00000167397.14	16	31090842	31095980	0.0071814	0.00270894	0.00872902	17916	0.331863	No
Artery-Coronary	205	BCKDK	ENSG00000103507.13	16	31106107	31112791	0.00655944	0.00292461	0.0261065	17916	0.464472	No
Artery-Coronary	205	KAT8	ENSG00000103510.19	16	31115754	31131393	0.00304832	0.00211716	0.151628	17916	0.69709	No
Artery-Coronary	205	PRSS8	ENSG00000052344.15	16	31131605	31135762	0.0221313	0.0201832	0.274292	17916	0.790194	No
Artery-Coronary	205	PRSS36	ENSG00000178226.10	16	31138925	31150094	-0.00996404	0.0085873	0.247429	17916	0.769078	No
Artery-Coronary	205	FUS	ENSG00000089280.18	16	31180110	31194871	-0.00145229	0.00411659	0.724653	17916	0.943287	No
Artery-Coronary	205	PYCARD	ENSG00000103490.13	16	31201485	31202459	-0.000355691	0.0046482	0.939087	17916	0.985343	No
Artery-Coronary	205	TRIM72	ENSG00000177238.13	16	31214021	31231537	0.0140683	0.0147705	0.34212	17916	0.826514	No
Artery-Coronary	205	ITGAM	ENSG00000169896.16	16	31259990	31332892	-0.0053237	0.00600288	0.37632	17916	0.840614	No
Artery-Coronary	205	ITGAX	ENSG00000140678.16	16	31355134	31382997	0.0210705	0.00966713	0.0305639	17916	0.47415	No
Artery-Coronary	205	ITGAD	ENSG00000156886.11	16	31393312	31426505	-0.0121316	0.0235449	0.606998	17916	0.916269	No
Artery-Coronary	205	COX6A2	ENSG00000156885.5	16	31427731	31428151	-0.0198671	0.0168308	0.239372	17916	0.763909	No
Artery-Coronary	205	ZNF843	ENSG00000176723.9	16	31432593	31443160	-0.00271378	0.00784372	0.729754	17916	0.944818	No
Artery-Coronary	205	RP11-452L6.1	ENSG00000261474.1	16	31449535	31453493	-0.00197936	0.00642236	0.758282	17916	0.949329	No
Artery-Coronary	205	ARMC5	ENSG00000140691.16	16	31459737	31467166	0.00330672	0.00430845	0.443775	17916	0.862868	No
Artery-Coronary	205	TGFB1I1	ENSG00000140682.18	16	31472109	31477960	-0.00272316	0.00436995	0.533958	17916	0.894339	No
Artery-Coronary	205	SLC5A2	ENSG00000140675.12	16	31483002	31489338	0.0133559	0.0154505	0.388483	17916	0.844153	No
Artery-Coronary	205	C16orf58	ENSG00000140688.16	16	31489471	31509309	0.00056902	0.00325429	0.861389	17916	0.971423	No
Artery-Coronary	205	AHSP	ENSG00000169877.9	16	31527864	31528803	-0.00509789	0.0236285	0.829421	17916	0.964429	No
Artery-Coronary	205	CTD-2358C21.5	ENSG00000276867.1	16	31704728	31705260	0.00883315	0.0240707	0.714068	17916	0.942584	No
Artery-Coronary	205	ZNF720	ENSG00000197302.10	16	31713229	31794869	-0.0029071	0.00306365	0.343922	17916	0.827741	No
Artery-Coronary	205	ZNF267	ENSG00000185947.14	16	31873758	31917357	-0.00622755	0.00486485	0.202126	17916	0.742678	No
Artery-Coronary	205	TP53TG3D	ENSG00000205456.11	16	32252719	32255922	0.0153423	0.0268281	0.568108	17916	0.905127	No
Artery-Coronary	205	SHCBP1	ENSG00000171241.8	16	46580554	46621626	0.000140855	0.00930281	0.987936	17916	0.99639	No
Artery-Coronary	205	RP11-46D6.1	ENSG00000261512.2	16	46622861	46624451	0.00678007	0.0100908	0.502493	17916	0.886093	No
Artery-Coronary	205	VPS35	ENSG00000069329.16	16	46656132	46689194	-0.00230622	0.00217944	0.291371	17916	0.801658	No
Artery-Coronary	205	ORC6	ENSG00000091651.8	16	46689643	46698394	0.000915723	0.00946145	0.923003	17916	0.982758	No
Artery-Coronary	205	MYLK3	ENSG00000140795.12	16	46703369	46763246	-0.0185566	0.0142542	0.19461	17916	0.734874	No
Artery-Coronary	205	C16orf87	ENSG00000155330.9	16	46796607	46831411	-0.00427205	0.00398025	0.284545	17916	0.795058	No
Artery-Coronary	205	GPT2	ENSG00000166123.13	16	46884378	46931297	-0.0264276	0.00913865	0.00429404	17916	0.278752	No
Artery-Coronary	205	DNAJA2	ENSG00000069345.11	16	46955362	46973788	0.00188618	0.00170368	0.269696	17916	0.787052	No
Artery-Coronary	205	NETO2	ENSG00000171208.9	16	47077703	47143997	-0.00101572	0.00852053	0.905241	17916	0.979129	No
Artery-Coronary	205	ITFG1	ENSG00000129636.12	16	47154387	47464149	0.00165006	0.00251569	0.512707	17916	0.889911	No
Artery-Coronary	205	PHKB	ENSG00000102893.15	16	47461275	47701523	0.00621752	0.00256296	0.0162406	17916	0.405412	No
Artery-Coronary	205	LONP2	ENSG00000102910.13	16	48244296	48357349	0.000568778	0.00198202	0.774461	17916	0.950842	No
Artery-Coronary	205	SIAH1	ENSG00000196470.11	16	48360531	48448402	-0.00311353	0.00355829	0.382717	17916	0.842044	No
Artery-Coronary	205	N4BP1	ENSG00000102921.7	16	48538726	48610209	-0.00306547	0.00219024	0.163325	17916	0.708851	No
Artery-Coronary	205	RP11-42I10.1	ENSG00000260086.2	16	48623436	48744921	0.0130984	0.0175665	0.456838	17916	0.86822	No
Artery-Coronary	205	CBLN1	ENSG00000102924.11	16	49277917	49281831	0.00819189	0.0168022	0.626454	17916	0.921616	No
Artery-Coronary	205	RP11-491F9.5	ENSG00000260769.1	16	49337167	49338993	0.0229111	0.0260268	0.379858	17916	0.840614	No
Artery-Coronary	205	ZNF423	ENSG00000102935.11	16	49487524	49857919	0.0231145	0.00645295	0.000436923	17916	0.159557	No
Artery-Coronary	205	CNEP1R1	ENSG00000205423.11	16	50024410	50037088	-0.00130041	0.00325847	0.690295	17916	0.936786	No
Artery-Coronary	205	HEATR3	ENSG00000155393.12	16	50065941	50106387	0.0166968	0.00586298	0.00490527	17916	0.295258	No
Artery-Coronary	205	PAPD5	ENSG00000121274.12	16	50152918	50235310	0.00880735	0.00436705	0.045181	17916	0.526271	No
Artery-Coronary	205	ADCY7	ENSG00000121281.12	16	50246137	50313036	-0.00421516	0.00639732	0.510791	17916	0.889343	No
Artery-Coronary	205	BRD7	ENSG00000166164.15	16	50313487	50368934	-0.000939467	0.00201885	0.642235	17916	0.926004	No
Artery-Coronary	205	NKD1	ENSG00000140807.6	16	50548330	50649249	0.0132134	0.00829912	0.113078	17916	0.656364	No
Artery-Coronary	205	SNX20	ENSG00000167208.14	16	50671640	50681353	-0.00515013	0.00615987	0.404201	17916	0.849312	No
Artery-Coronary	205	NOD2	ENSG00000167207.11	16	50693603	50733077	0.00712492	0.00840427	0.397671	17916	0.848025	No
Artery-Coronary	205	CYLD	ENSG00000083799.17	16	50742050	50801935	-0.0027184	0.00304641	0.373389	17916	0.840133	No
Artery-Coronary	205	SALL1	ENSG00000103449.11	16	51135975	51151367	-0.0222775	0.024452	0.363456	17916	0.836168	No
Artery-Coronary	205	RP11-467J12.4	ENSG00000277639.2	16	53035690	53052873	0.0182449	0.0116522	0.119126	17916	0.663056	No
Artery-Coronary	205	CHD9	ENSG00000177200.16	16	53055033	53329150	-0.00212646	0.00277392	0.444313	17916	0.862868	No
Artery-Coronary	205	RBL2	ENSG00000103479.15	16	53433977	53491039	-0.000938387	0.00307024	0.760226	17916	0.949329	No
Artery-Coronary	205	AKTIP	ENSG00000166971.16	16	53491650	53504411	-0.0042125	0.00253962	0.098887	17916	0.63534	No
Artery-Coronary	205	RPGRIP1L	ENSG00000103494.12	16	53597683	53703938	-0.00203404	0.00404656	0.615809	17916	0.919535	No
Artery-Coronary	205	FTO	ENSG00000140718.20	16	53701692	54158512	-0.00105972	0.00230713	0.646546	17916	0.927859	No
Artery-Coronary	205	IRX3	ENSG00000177508.11	16	54283304	54286763	0.00607973	0.00849596	0.475149	17916	0.875709	No
Artery-Coronary	205	RP11-434E6.4	ENSG00000277559.1	16	54290965	54292422	-0.00145117	0.0103592	0.888747	17916	0.975279	No
Artery-Coronary	205	CRNDE	ENSG00000245694.9	16	54845189	54929189	0.00163556	0.00541496	0.76296	17916	0.949539	No
Artery-Coronary	205	IRX5	ENSG00000176842.14	16	54930862	54934485	0.00589505	0.00744452	0.429465	17916	0.856778	No
Artery-Coronary	205	IRX6	ENSG00000159387.7	16	55323760	55330760	-0.0127658	0.0180116	0.479379	17916	0.876743	No
Artery-Coronary	205	MMP2	ENSG00000087245.12	16	55389700	55506691	0.00028574	0.00667819	0.965918	17916	0.992432	No
Artery-Coronary	205	RP11-212I21.2	ENSG00000260135.6	16	55426797	55462297	-0.0301368	0.0301909	0.319496	17916	0.81544	No
Artery-Coronary	205	LPCAT2	ENSG00000087253.12	16	55508998	55586670	-0.00350797	0.00554163	0.52751	17916	0.891943	No
Artery-Coronary	205	RP11-212I21.4	ENSG00000261997.1	16	55538200	55541837	-0.00276638	0.0117207	0.813677	17916	0.959636	No
Artery-Coronary	205	CAPNS2	ENSG00000256812.1	16	55566672	55567687	0.0213926	0.0245947	0.385546	17916	0.843531	No
Artery-Coronary	205	SLC6A2	ENSG00000103546.18	16	55655604	55703791	0.000760465	0.024539	0.975311	17916	0.994089	No
Artery-Coronary	205	CES1	ENSG00000198848.12	16	55802851	55833337	0.0278253	0.0157986	0.079867	17916	0.605287	No
Artery-Coronary	205	RP11-461O7.1	ENSG00000246379.6	16	56092987	56191094	0.011525	0.0146102	0.431228	17916	0.858145	No
Artery-Coronary	205	GNAO1	ENSG00000087258.14	16	56191347	56357457	0.0105705	0.0105724	0.318718	17916	0.81544	No
Artery-Coronary	205	AMFR	ENSG00000159461.14	16	56361452	56425538	-0.00551381	0.00250669	0.0290856	17916	0.469568	No
Artery-Coronary	205	NUDT21	ENSG00000167005.13	16	56429133	56452199	-0.00137953	0.00224613	0.539858	17916	0.895863	No
Artery-Coronary	205	OGFOD1	ENSG00000087263.16	16	56451490	56479100	0.0038148	0.00256184	0.138186	17916	0.68768	No
Artery-Coronary	205	BBS2	ENSG00000125124.11	16	56466836	56520283	0.0001217	0.00342048	0.971656	17916	0.992938	No
Artery-Coronary	205	MT3	ENSG00000087250.8	16	56589074	56591088	0.00867167	0.0170624	0.611903	17916	0.917775	No
Artery-Coronary	205	MT2A	ENSG00000125148.6	16	56608199	56609497	0.0144249	0.00892181	0.107641	17916	0.647452	No
Artery-Coronary	205	MT1E	ENSG00000169715.14	16	56625475	56627112	0.0174879	0.0118593	0.142033	17916	0.688438	No
Artery-Coronary	205	MT1M	ENSG00000205364.3	16	56632233	56633986	0.00512999	0.0123353	0.677986	17916	0.933435	No
Artery-Coronary	205	MT1A	ENSG00000205362.11	16	56638666	56640087	0.00243411	0.0167568	0.884665	17916	0.975004	No
Artery-Coronary	205	MT1F	ENSG00000198417.6	16	56657694	56660698	-0.00371456	0.0116059	0.749289	17916	0.947996	No
Artery-Coronary	205	MT1G	ENSG00000125144.13	16	56666731	56668065	0.018946	0.0157621	0.230918	17916	0.757192	No
Artery-Coronary	205	MT1H	ENSG00000205358.3	16	56669814	56671129	0.0281164	0.0214592	0.191761	17916	0.734616	No
Artery-Coronary	205	MT1X	ENSG00000187193.8	16	56682424	56684196	0.00849641	0.012934	0.512066	17916	0.889746	No
Artery-Coronary	205	NUP93	ENSG00000102900.12	16	56730105	56850286	-0.00535639	0.00242364	0.0283411	17916	0.46747	No
Artery-Coronary	205	HERPUD1	ENSG00000051108.14	16	56932048	56944863	0.00384652	0.00430006	0.372215	17916	0.83981	No
Artery-Coronary	205	CETP	ENSG00000087237.10	16	56961850	56983845	-0.0216171	0.0172075	0.210623	17916	0.747033	No
Artery-Coronary	205	NLRC5	ENSG00000140853.15	16	56989485	57083531	-0.00757922	0.00499002	0.130519	17916	0.680356	No
Artery-Coronary	205	CPNE2	ENSG00000140848.16	16	57092537	57148367	-0.00946689	0.00467721	0.0444196	17916	0.526235	No
Artery-Coronary	205	FAM192A	ENSG00000172775.16	16	57152466	57186116	0.000611689	0.0020244	0.762874	17916	0.949539	No
Artery-Coronary	205	RSPRY1	ENSG00000159579.13	16	57186137	57240475	-0.00551388	0.00252201	0.0300621	17916	0.471614	No
Artery-Coronary	205	ARL2BP	ENSG00000102931.7	16	57245098	57248643	-0.0146624	0.00723923	0.0442781	17916	0.526235	No
Artery-Coronary	205	PLLP	ENSG00000102934.9	16	57249039	57284687	0.00860274	0.00614858	0.163463	17916	0.708933	No
Artery-Coronary	205	CCL22	ENSG00000102962.4	16	57358772	57366190	0.000656609	0.0279183	0.981262	17916	0.994867	No
Artery-Coronary	205	CX3CL1	ENSG00000006210.6	16	57372458	57385048	-0.00911914	0.00810233	0.261853	17916	0.780345	No
Artery-Coronary	205	CCL17	ENSG00000102970.10	16	57404767	57416062	0.0209984	0.0293362	0.475038	17916	0.875709	No
Artery-Coronary	205	CIAPIN1	ENSG00000005194.14	16	57428169	57447436	0.00443996	0.0022076	0.0457707	17916	0.526333	No
Artery-Coronary	205	COQ9	ENSG00000088682.13	16	57447529	57461275	0.00610945	0.0028703	0.0346328	17916	0.493605	No
Artery-Coronary	205	POLR2C	ENSG00000102978.12	16	57462387	57471921	0.00217468	0.00200603	0.279759	17916	0.792773	No
Artery-Coronary	205	DOK4	ENSG00000125170.10	16	57472011	57487327	0.00648103	0.00327026	0.0489975	17916	0.537134	No
Artery-Coronary	205	CCDC102A	ENSG00000135736.5	16	57512178	57536599	0.00202845	0.00416694	0.626986	17916	0.921877	No
Artery-Coronary	205	ADGRG5	ENSG00000159618.15	16	57542421	57591681	-0.00869505	0.0142372	0.542137	17916	0.896432	No
Artery-Coronary	205	ADGRG1	ENSG00000205336.11	16	57610652	57665580	-0.00889063	0.0063216	0.161305	17916	0.706067	No
Artery-Coronary	205	ADGRG3	ENSG00000182885.16	16	57668187	57689378	-0.014568	0.0139087	0.296295	17916	0.804659	No
Artery-Coronary	205	KATNB1	ENSG00000140854.12	16	57735730	57757250	-0.00260095	0.00353756	0.463135	17916	0.87115	No
Artery-Coronary	205	KIFC3	ENSG00000140859.15	16	57758217	57863053	-0.0170204	0.00423173	8.4287e-05	17916	0.139583	No
Artery-Coronary	205	TEPP	ENSG00000159648.11	16	57976435	57987571	-0.0173188	0.0220526	0.433269	17916	0.859134	No
Artery-Coronary	205	ZNF319	ENSG00000166188.2	16	57994668	58000453	0.00432533	0.00370335	0.244346	17916	0.767193	No
Artery-Coronary	205	USB1	ENSG00000103005.11	16	58001373	58021618	-0.00890459	0.00440362	0.0446213	17916	0.526235	No
Artery-Coronary	205	MMP15	ENSG00000102996.4	16	58025566	58046901	0.022266	0.00846488	0.00925499	17916	0.33978	No
Artery-Coronary	205	CFAP20	ENSG00000070761.7	16	58113588	58129450	0.00261802	0.00267533	0.329081	17916	0.818636	No
Artery-Coronary	205	CSNK2A2	ENSG00000070770.8	16	58157907	58197920	-0.000546064	0.00226436	0.809704	17916	0.958826	No
Artery-Coronary	205	CCDC113	ENSG00000103021.9	16	58231157	58283836	0.00321426	0.00611553	0.599809	17916	0.915646	No
Artery-Coronary	205	GINS3	ENSG00000181938.13	16	58295080	58406144	-0.00923744	0.00573974	0.109256	17916	0.64971	No
Artery-Coronary	205	LINC02137	ENSG00000260186.5	16	58421326	58462470	-0.0590153	0.0225894	0.00973447	17916	0.347416	No
Artery-Coronary	205	NDRG4	ENSG00000103034.14	16	58462846	58513628	-0.039222	0.0118109	0.00108344	17916	0.199354	No
Artery-Coronary	205	SETD6	ENSG00000103037.11	16	58515479	58521181	-0.00534321	0.00362472	0.142173	17916	0.688438	No
Artery-Coronary	205	CNOT1	ENSG00000125107.17	16	58521183	58629886	0.00202787	0.00235179	0.389669	17916	0.844826	No
Artery-Coronary	205	SLC38A7	ENSG00000103042.8	16	58665109	58685104	-0.00438127	0.00417876	0.295808	17916	0.804659	No
Artery-Coronary	205	GOT2	ENSG00000125166.12	16	58707131	58734357	0.00342439	0.00312796	0.275058	17916	0.790638	No
Artery-Coronary	205	CDH11	ENSG00000140937.13	16	64943753	65126112	-0.00679054	0.0058279	0.245464	17916	0.768203	No
Artery-Coronary	205	LINC02126	ENSG00000259847.1	16	65141756	65176713	0.0198548	0.0226274	0.381384	17916	0.841332	No
Artery-Coronary	205	LINC00922	ENSG00000261742.5	16	65284499	65576300	-0.0385296	0.025143	0.127146	17916	0.676953	No
Artery-Coronary	205	CDH5	ENSG00000179776.17	16	66366622	66404786	-0.00810779	0.00684211	0.23756	17916	0.762748	No
Artery-Coronary	205	LINC00920	ENSG00000246898.1	16	66408524	66412135	0.00615929	0.0136467	0.652279	17916	0.928744	No
Artery-Coronary	205	BEAN1	ENSG00000166546.13	16	66427297	66493529	0.00718848	0.00733519	0.32838	17916	0.818603	No
Artery-Coronary	205	TK2	ENSG00000166548.15	16	66508003	66552544	0.00188072	0.00286524	0.512396	17916	0.889788	No
Artery-Coronary	205	CKLF	ENSG00000217555.12	16	66552563	66566251	-0.000221362	0.00360473	0.951101	17916	0.988509	No
Artery-Coronary	205	CMTM1	ENSG00000089505.17	16	66566393	66579137	-0.0183712	0.0082558	0.0272862	17916	0.464935	No
Artery-Coronary	205	CMTM2	ENSG00000140932.9	16	66579448	66588275	-0.0215759	0.0174895	0.218915	17916	0.751502	No
Artery-Coronary	205	CMTM3	ENSG00000140931.19	16	66603874	66613892	-0.00218907	0.00451332	0.628239	17916	0.922482	No
Artery-Coronary	205	CMTM4	ENSG00000183723.12	16	66614750	66696707	0.00346934	0.00381188	0.363946	17916	0.836228	No
Artery-Coronary	205	DYNC1LI2	ENSG00000135720.12	16	66720893	66751751	-0.00330894	0.00268617	0.219589	17916	0.75239	No
Artery-Coronary	205	RP11-63M22.1	ENSG00000260558.1	16	66738263	66739326	-0.0294747	0.0200798	0.143854	17916	0.688653	No
Artery-Coronary	205	RP11-61A14.4	ENSG00000246777.1	16	66751799	66754740	-0.0104016	0.0181187	0.56662	17916	0.905127	No
Artery-Coronary	205	NAE1	ENSG00000159593.14	16	66802875	66873256	0.000678352	0.00229622	0.768008	17916	0.950239	No
Artery-Coronary	205	CA7	ENSG00000168748.13	16	66844379	66854153	-0.0199814	0.0205271	0.331631	17916	0.820437	No
Artery-Coronary	205	PDP2	ENSG00000172840.6	16	66878589	66895754	-0.00352772	0.00522469	0.5004	17916	0.886062	No
Artery-Coronary	205	CDH16	ENSG00000166589.12	16	66908122	66918984	-0.00699376	0.0231926	0.763336	17916	0.949539	No
Artery-Coronary	205	RRAD	ENSG00000166592.11	16	66921679	66925644	0.00343796	0.0120122	0.775044	17916	0.950842	No
Artery-Coronary	205	FAM96B	ENSG00000166595.11	16	66932055	66934400	-0.000126384	0.0022169	0.9546	17916	0.989048	No
Artery-Coronary	205	CES2	ENSG00000172831.11	16	66934444	66944659	-0.00271928	0.00417484	0.515638	17916	0.890097	No
Artery-Coronary	205	CES3	ENSG00000172828.12	16	66961237	66975148	-0.00486627	0.0109066	0.655996	17916	0.929376	No
Artery-Coronary	205	CES4A	ENSG00000172824.14	16	66988589	67009758	0.0129328	0.00759902	0.0904726	17916	0.6236	No
Artery-Coronary	205	CBFB	ENSG00000067955.13	16	67029116	67101058	-0.00597705	0.00336676	0.0775087	17916	0.6041	No
Artery-Coronary	205	C16orf70	ENSG00000125149.11	16	67109958	67148104	-0.00241189	0.00299313	0.421399	17916	0.854268	No
Artery-Coronary	205	B3GNT9	ENSG00000237172.3	16	67148540	67151214	0.00413498	0.00485296	0.395299	17916	0.847208	No
Artery-Coronary	205	TRADD	ENSG00000102871.15	16	67154180	67160298	-0.0031422	0.00347848	0.36754	17916	0.838015	No
Artery-Coronary	205	FBXL8	ENSG00000135722.8	16	67161120	67164570	0.00523277	0.00435729	0.231333	17916	0.757551	No
Artery-Coronary	205	HSF4	ENSG00000102878.16	16	67164743	67169945	0.0144084	0.0052132	0.00629689	17916	0.309891	No
Artery-Coronary	205	NOL3	ENSG00000140939.14	16	67170154	67175601	0.0128051	0.00432697	0.00349054	17916	0.27041	No
Artery-Coronary	205	KIAA0895L	ENSG00000196123.12	16	67175736	67184040	0.0104617	0.00448778	0.0208342	17916	0.435005	No
Artery-Coronary	205	EXOC3L1	ENSG00000179044.15	16	67184366	67190204	0.00408716	0.0094405	0.665569	17916	0.931053	No
Artery-Coronary	205	E2F4	ENSG00000205250.8	16	67192169	67198918	0.00373996	0.00189914	0.0504289	17916	0.540068	No
Artery-Coronary	205	ELMO3	ENSG00000102890.14	16	67199111	67204029	0.00393733	0.00523243	0.452726	17916	0.86572	No
Artery-Coronary	205	LRRC29	ENSG00000125122.15	16	67207139	67227048	0.00385834	0.00503818	0.44477	17916	0.862868	No
Artery-Coronary	205	TMEM208	ENSG00000168701.18	16	67227113	67229278	-0.00279744	0.00284927	0.32749	17916	0.818603	No
Artery-Coronary	205	FHOD1	ENSG00000135723.13	16	67229389	67247658	0.00928596	0.00416714	0.0270728	17916	0.464935	No
Artery-Coronary	205	SLC9A5	ENSG00000135740.16	16	67246915	67272190	-0.00357085	0.0074847	0.63387	17916	0.923798	No
Artery-Coronary	205	PLEKHG4	ENSG00000196155.12	16	67277510	67289432	0.00371776	0.00831856	0.655458	17916	0.929376	No
Artery-Coronary	205	KCTD19	ENSG00000168676.10	16	67289500	67326763	0.012352	0.0231288	0.593953	17916	0.912997	No
Artery-Coronary	205	LRRC36	ENSG00000159708.17	16	67326798	67385203	0.0225954	0.0231474	0.330276	17916	0.819107	No
Artery-Coronary	205	TPPP3	ENSG00000159713.10	16	67389809	67393535	0.00293821	0.0121781	0.809615	17916	0.958826	No
Artery-Coronary	205	ZDHHC1	ENSG00000159714.10	16	67394419	67416474	0.000428037	0.00346192	0.901735	17916	0.978061	No
Artery-Coronary	205	HSD11B2	ENSG00000176387.6	16	67430652	67437553	0.038786	0.0171949	0.025275	17916	0.463212	No
Artery-Coronary	205	ATP6V0D1	ENSG00000159720.11	16	67438019	67481237	0.00625054	0.00274638	0.0240093	17916	0.453448	No
Artery-Coronary	205	FAM65A	ENSG00000039523.19	16	67518418	67546788	0.000887994	0.00276847	0.748764	17916	0.947897	No
Artery-Coronary	205	CTD-2012K14.6	ENSG00000261386.2	16	67549214	67563958	0.0193321	0.0109274	0.0785371	17916	0.6041	No
Artery-Coronary	205	CTCF	ENSG00000102974.14	16	67562407	67639183	-0.00107234	0.00252144	0.671126	17916	0.932357	No
Artery-Coronary	205	CARMIL2	ENSG00000159753.13	16	67644919	67657511	-0.00428644	0.0093466	0.647059	17916	0.927895	No
Artery-Coronary	205	ACD	ENSG00000102977.13	16	67657570	67660815	4.22408e-05	0.00273113	0.987677	17916	0.99639	No
Artery-Coronary	205	PARD6A	ENSG00000102981.9	16	67660946	67662778	0.00289132	0.00578235	0.617658	17916	0.920367	No
Artery-Coronary	205	ENKD1	ENSG00000124074.11	16	67662945	67666764	6.66059e-05	0.0035385	0.985003	17916	0.995917	No
Artery-Coronary	205	C16orf86	ENSG00000159761.14	16	67666816	67668758	0.0121188	0.0036136	0.000969312	17916	0.199354	No
Artery-Coronary	205	GFOD2	ENSG00000141098.12	16	67674531	67719421	-0.00184843	0.00331543	0.577851	17916	0.908987	No
Artery-Coronary	205	RANBP10	ENSG00000141084.10	16	67723066	67806652	-0.000811513	0.00277412	0.770213	17916	0.950344	No
Artery-Coronary	205	TSNAXIP1	ENSG00000102904.14	16	67806765	67832148	-0.00289338	0.00624587	0.643739	17916	0.926869	No
Artery-Coronary	205	CENPT	ENSG00000102901.12	16	67828157	67847811	0.00497551	0.00262549	0.0596585	17916	0.565824	No
Artery-Coronary	205	THAP11	ENSG00000168286.2	16	67842082	67844195	0.00467388	0.00298864	0.119572	17916	0.663854	No
Artery-Coronary	205	NUTF2	ENSG00000102898.11	16	67846732	67872567	-0.00215795	0.00213161	0.312705	17916	0.811927	No
Artery-Coronary	205	EDC4	ENSG00000038358.14	16	67873023	67884503	0.00320122	0.00214023	0.136445	17916	0.687307	No
Artery-Coronary	205	NRN1L	ENSG00000188038.7	16	67884805	67888855	0.0119402	0.00800852	0.137699	17916	0.68768	No
Artery-Coronary	205	PSKH1	ENSG00000159792.9	16	67893272	67929491	0.00146827	0.00369266	0.691375	17916	0.936786	No
Artery-Coronary	205	CTRL	ENSG00000141086.17	16	67929679	67932414	-0.00855629	0.0063367	0.178595	17916	0.724671	No
Artery-Coronary	205	PSMB10	ENSG00000205220.11	16	67934502	67937087	-0.00469734	0.00315108	0.13776	17916	0.68768	No
Artery-Coronary	205	LCAT	ENSG00000213398.7	16	67939750	67943473	0.00868069	0.00357673	0.016194	17916	0.405412	No
Artery-Coronary	205	SLC12A4	ENSG00000124067.16	16	67943626	67969601	0.00615885	0.00271776	0.0246128	17916	0.458176	No
Artery-Coronary	205	DPEP3	ENSG00000141096.4	16	67975663	67980829	-0.0243226	0.0221438	0.273476	17916	0.789783	No
Artery-Coronary	205	DPEP2	ENSG00000167261.13	16	67987394	68000586	-0.00179689	0.00872016	0.836971	17916	0.96687	No
Artery-Coronary	205	DUS2	ENSG00000167264.17	16	67987761	68079320	-0.00219274	0.00361187	0.544542	17916	0.896466	No
Artery-Coronary	205	DDX28	ENSG00000182810.6	16	68021274	68022955	0.00947514	0.00479313	0.0495645	17916	0.538294	No
Artery-Coronary	205	NFATC3	ENSG00000072736.18	16	68084751	68221284	-0.0029133	0.00396884	0.463862	17916	0.87139	No
Artery-Coronary	205	ESRP2	ENSG00000103067.13	16	68229260	68238102	-0.00218642	0.0136391	0.872817	17916	0.972808	No
Artery-Coronary	205	PLA2G15	ENSG00000103066.12	16	68245304	68261062	-0.00111972	0.00479959	0.815792	17916	0.959767	No
Artery-Coronary	205	SLC7A6	ENSG00000103064.13	16	68264516	68301823	0.0107707	0.00497542	0.0316997	17916	0.47878	No
Artery-Coronary	205	SLC7A6OS	ENSG00000103061.12	16	68284503	68310945	-0.00188308	0.00326842	0.565226	17916	0.904621	No
Artery-Coronary	205	PRMT7	ENSG00000132600.16	16	68310974	68358324	0.00185896	0.00350163	0.596143	17916	0.914114	No
Artery-Coronary	205	SMPD3	ENSG00000103056.11	16	68358554	68448688	0.0170404	0.00627283	0.00722961	17916	0.319817	No
Artery-Coronary	205	ZFP90	ENSG00000184939.15	16	68530090	68576072	-0.00235532	0.00271657	0.387067	17916	0.843944	No
Artery-Coronary	205	RP11-615I2.6	ENSG00000275383.1	16	68591382	68594424	0.00117066	0.0155898	0.940224	17916	0.985418	No
Artery-Coronary	205	CDH3	ENSG00000062038.13	16	68636189	68722616	0.00550162	0.0186685	0.768556	17916	0.950239	No
Artery-Coronary	205	CDH1	ENSG00000039068.18	16	68737225	68835548	-0.0202231	0.0175725	0.251301	17916	0.772397	No
Artery-Coronary	205	TANGO6	ENSG00000103047.7	16	68843606	69085180	-0.00251584	0.00326685	0.442227	17916	0.862162	No
Artery-Coronary	205	HAS3	ENSG00000103044.10	16	69105564	69117668	0.000393391	0.00647989	0.951657	17916	0.988697	No
Artery-Coronary	205	CHTF8	ENSG00000168802.12	16	69118010	69132514	0.00235427	0.00293101	0.422884	17916	0.854268	No
Artery-Coronary	205	UTP4	ENSG00000141076.17	16	69131291	69231130	-0.00112268	0.00290642	0.699741	17916	0.938593	No
Artery-Coronary	205	SNTB2	ENSG00000168807.16	16	69187129	69309052	-0.00106504	0.00401303	0.791003	17916	0.955798	No
Artery-Coronary	205	VPS4A	ENSG00000132612.15	16	69311356	69326939	-0.00032675	0.00209232	0.876074	17916	0.973771	No
Artery-Coronary	205	COG8	ENSG00000213380.14	16	69320140	69339429	0.00425458	0.00236989	0.074262	17916	0.600762	No
Artery-Coronary	205	PDF	ENSG00000258429.1	16	69328621	69330595	-0.00355377	0.00386499	0.359056	17916	0.834163	No
Artery-Coronary	205	NIP7	ENSG00000132603.13	16	69339584	69343111	0.000759255	0.0035368	0.830261	17916	0.964833	No
Artery-Coronary	205	TMED6	ENSG00000157315.4	16	69343248	69351809	0.00320615	0.0101439	0.752312	17916	0.948674	No
Artery-Coronary	205	TERF2	ENSG00000132604.10	16	69355561	69408571	-0.000843842	0.00225993	0.709288	17916	0.940845	No
Artery-Coronary	205	CYB5B	ENSG00000103018.16	16	69424525	69466266	-0.00323992	0.0021518	0.133874	17916	0.686364	No
Artery-Coronary	205	NFAT5	ENSG00000102908.20	16	69565094	69704666	-0.00409864	0.00306126	0.182273	17916	0.726032	No
Artery-Coronary	205	NQO1	ENSG00000181019.12	16	69706996	69726951	0.0147631	0.00970853	0.130077	17916	0.679632	No
Artery-Coronary	205	NOB1	ENSG00000141101.12	16	69741867	69754940	-0.000932911	0.003554	0.793234	17916	0.955928	No
Artery-Coronary	205	WWP2	ENSG00000198373.12	16	69762306	69941741	-0.0161382	0.00547265	0.00360544	17916	0.273138	No
Artery-Coronary	205	CLEC18A	ENSG00000157322.17	16	69950705	69964347	-0.00817985	0.0314983	0.795393	17916	0.956266	No
Artery-Coronary	205	PDPR	ENSG00000090857.13	16	70113626	70162537	0.00289184	0.00805339	0.719946	17916	0.942623	No
Artery-Coronary	205	CLEC18C	ENSG00000157335.20	16	70173449	70187256	-0.0254172	0.0264548	0.337931	17916	0.82567	No
Artery-Coronary	205	EXOSC6	ENSG00000223496.2	16	70246778	70251930	-0.00218124	0.00512761	0.671051	17916	0.932357	No
Artery-Coronary	205	AARS	ENSG00000090861.15	16	70252295	70289543	1.34727e-05	0.00317035	0.996614	17916	0.999142	No
Artery-Coronary	205	DDX19B	ENSG00000157349.16	16	70289663	70335283	-9.79394e-05	0.00234844	0.96678	17916	0.992576	No
Artery-Coronary	205	DDX19A	ENSG00000168872.16	16	70346829	70373383	-0.00191699	0.00226933	0.39936	17916	0.848246	No
Artery-Coronary	205	ST3GAL2	ENSG00000157350.12	16	70375978	70439237	0.00509129	0.00343374	0.139868	17916	0.68768	No
Artery-Coronary	205	FUK	ENSG00000157353.16	16	70454421	70480274	0.000468788	0.00286754	0.87032	17916	0.972808	No
Artery-Coronary	205	COG4	ENSG00000103051.18	16	70480568	70523565	0.00564391	0.00289941	0.0531171	17916	0.549133	No
Artery-Coronary	205	SF3B3	ENSG00000189091.12	16	70523788	70577670	-0.000651041	0.00229797	0.777259	17916	0.951446	No
Artery-Coronary	205	IL34	ENSG00000157368.10	16	70579895	70660682	0.00515294	0.0085759	0.548675	17916	0.898555	No
Artery-Coronary	205	MTSS1L	ENSG00000132613.14	16	70661204	70686066	-0.0018525	0.00449102	0.680464	17916	0.933973	No
Artery-Coronary	205	VAC14	ENSG00000103043.14	16	70687439	70801161	-0.00367372	0.00306346	0.231999	17916	0.758069	No
Artery-Coronary	205	CMTR2	ENSG00000180917.17	16	71281389	71289715	0.00232507	0.00370588	0.531179	17916	0.893556	No
Artery-Coronary	205	CALB2	ENSG00000172137.18	16	71358713	71390438	-0.0161068	0.0172551	0.351819	17916	0.831006	No
Artery-Coronary	205	ZNF23	ENSG00000167377.17	16	71447597	71463095	-0.000298039	0.00339746	0.930192	17916	0.983711	No
Artery-Coronary	205	ZNF19	ENSG00000157429.15	16	71465942	71565089	-0.00806217	0.00460827	0.081881	17916	0.609187	No
Artery-Coronary	205	TAT	ENSG00000198650.10	16	71565660	71577130	0.0244634	0.028631	0.393979	17916	0.846934	No
Artery-Coronary	205	MARVELD3	ENSG00000140832.9	16	71626161	71642114	-0.00402585	0.0164464	0.806896	17916	0.958347	No
Artery-Coronary	205	PHLPP2	ENSG00000040199.18	16	71644751	71724701	-0.00198745	0.00396504	0.616802	17916	0.919889	No
Artery-Coronary	205	AP1G1	ENSG00000166747.12	16	71729000	71809201	0.000180855	0.00204905	0.929764	17916	0.983711	No
Artery-Coronary	205	ATXN1L	ENSG00000224470.7	16	71845991	71883210	-0.00334247	0.00266358	0.211122	17916	0.747033	No
Artery-Coronary	205	ZNF821	ENSG00000102984.14	16	71861776	71895248	-0.00638171	0.00531303	0.231247	17916	0.757525	No
Artery-Coronary	205	IST1	ENSG00000182149.20	16	71885233	71931199	0.00156527	0.00197387	0.428807	17916	0.856086	No
Artery-Coronary	205	PKD1L3	ENSG00000277481.1	16	71933420	71999978	-0.0230193	0.0132704	0.0844891	17916	0.612341	No
Artery-Coronary	205	DHODH	ENSG00000102967.11	16	72008588	72027664	-0.00661119	0.00395891	0.0966386	17916	0.633164	No
Artery-Coronary	205	TXNL4B	ENSG00000140830.8	16	72044289	72094396	-0.000358853	0.00542527	0.947335	17916	0.987655	No
Artery-Coronary	205	HP	ENSG00000257017.8	16	72054592	72061055	0.022934	0.0215055	0.287635	17916	0.798498	No
Artery-Coronary	205	HPR	ENSG00000261701.6	16	72063224	72077246	0.0278241	0.0152759	0.0701729	17916	0.594861	No
Artery-Coronary	205	DHX38	ENSG00000140829.11	16	72093870	72112912	-0.00206708	0.0025271	0.414441	17916	0.854268	No
Artery-Coronary	205	PMFBP1	ENSG00000118557.15	16	72112157	72176878	-0.00590576	0.00878608	0.502321	17916	0.886093	No
Artery-Coronary	205	LINC01572	ENSG00000261008.6	16	72283301	72665009	-0.00870804	0.0141814	0.539946	17916	0.895863	No
Artery-Coronary	205	ZFHX3	ENSG00000140836.14	16	72782885	73059698	-0.00160555	0.00449524	0.721379	17916	0.942623	No
Artery-Coronary	205	RP11-346C20.4	ENSG00000272250.1	16	73060245	73060469	-0.0120139	0.00745142	0.10862	17916	0.648146	No
Artery-Coronary	205	RP11-346C20.3	ENSG00000271009.2	16	73060760	73062316	-0.0169877	0.00697761	0.0158679	17916	0.402082	No
Artery-Coronary	205	HCCAT5	ENSG00000260880.2	16	73092349	73093774	0.0139961	0.0139234	0.316115	17916	0.814894	No
Artery-Coronary	205	C16orf47	ENSG00000197445.2	16	73126637	73144447	0.0254209	0.0147816	0.0871648	17916	0.616276	No
Artery-Coronary	205	AC140912.1	ENSG00000261227.2	16	73232055	73233970	-0.0193448	0.0237908	0.417206	17916	0.854268	No
Artery-Coronary	205	AC009120.11	ENSG00000275236.1	16	74289593	74291052	-0.00669505	0.0226491	0.767871	17916	0.950239	No
Artery-Coronary	205	PSMD7	ENSG00000103035.10	16	74296775	74305738	4.03822e-05	0.00258927	0.987574	17916	0.99639	No
Artery-Coronary	205	AC009120.5	ENSG00000260884.1	16	74315146	74315634	-0.0223667	0.0086781	0.0107426	17916	0.36154	No
Artery-Coronary	205	RP11-252A24.3	ENSG00000261079.1	16	74367462	74369826	0.0101723	0.0112539	0.367242	17916	0.838015	No
Artery-Coronary	205	NPIPB15	ENSG00000196436.8	16	74377878	74392080	0.0265056	0.0545368	0.62754	17916	0.922147	No
Artery-Coronary	205	CLEC18B	ENSG00000140839.11	16	74408270	74421953	-0.0471396	0.0177014	0.00843383	17916	0.331432	No
Artery-Coronary	205	GLG1	ENSG00000090863.11	16	74447427	74607144	0.00197237	0.00243851	0.419657	17916	0.854268	No
Artery-Coronary	205	RFWD3	ENSG00000168411.13	16	74621394	74666881	-0.00144886	0.0034641	0.676254	17916	0.93271	No
Artery-Coronary	205	MLKL	ENSG00000168404.12	16	74671855	74700960	-0.000493192	0.0056496	0.930531	17916	0.983711	No
Artery-Coronary	205	FA2H	ENSG00000103089.8	16	74712955	74774831	0.00722903	0.0151032	0.632765	17916	0.923326	No
Artery-Coronary	205	WDR59	ENSG00000103091.14	16	74871367	75000173	-0.00222371	0.00212803	0.297419	17916	0.804659	No
Artery-Coronary	205	ZNRF1	ENSG00000186187.11	16	74999030	75110994	-0.00144956	0.00405567	0.721194	17916	0.942623	No
Artery-Coronary	205	LDHD	ENSG00000166816.13	16	75111860	75116771	0.00646688	0.00684191	0.34581	17916	0.829039	No
Artery-Coronary	205	ZFP1	ENSG00000184517.11	16	75148492	75172236	0.00165103	0.00385719	0.669126	17916	0.931695	No
Artery-Coronary	205	CTRB2	ENSG00000168928.12	16	75204096	75207185	0.0145863	0.0192958	0.450662	17916	0.865547	No
Artery-Coronary	205	CTRB1	ENSG00000168925.10	16	75219000	75224924	0.0138488	0.0200101	0.489759	17916	0.881554	No
Artery-Coronary	205	BCAR1	ENSG00000050820.16	16	75228198	75268053	-0.00313673	0.00456087	0.492482	17916	0.882614	No
Artery-Coronary	205	CFDP1	ENSG00000153774.8	16	75293698	75433485	-0.00109666	0.00366514	0.765116	17916	0.949539	No
Artery-Coronary	205	RP11-77K12.9	ENSG00000274220.1	16	75433836	75436392	-0.00641154	0.00607862	0.292922	17916	0.802445	No
Artery-Coronary	205	TMEM170A	ENSG00000166822.12	16	75443054	75465497	-0.00136674	0.00384213	0.722457	17916	0.942741	No
Artery-Coronary	205	CHST6	ENSG00000183196.8	16	75472052	75495259	0.0283433	0.0103624	0.00684772	17916	0.315197	No
Artery-Coronary	205	CHST5	ENSG00000135702.14	16	75528535	75535247	-0.00101544	0.00897466	0.91004	17916	0.979904	No
Artery-Coronary	205	TMEM231	ENSG00000205084.10	16	75536744	75556286	0.000992726	0.00400648	0.804582	17916	0.957673	No
Artery-Coronary	205	RP11-490B18.5	ENSG00000276408.1	16	75556392	75557059	0.00368011	0.0227038	0.871412	17916	0.972808	No
Artery-Coronary	205	GABARAPL2	ENSG00000034713.7	16	75566351	75577881	0.00609076	0.00231949	0.00937336	17916	0.340177	No
Artery-Coronary	205	ADAT1	ENSG00000065457.10	16	75596981	75623300	-0.00415447	0.0043096	0.336317	17916	0.823631	No
Artery-Coronary	205	KARS	ENSG00000065427.14	16	75627474	75647679	0.000490847	0.00184919	0.79097	17916	0.955798	No
Artery-Coronary	205	TERF2IP	ENSG00000166848.5	16	75647786	75761872	0.0026774	0.00203942	0.190886	17916	0.733619	No
Artery-Coronary	205	CNTNAP4	ENSG00000152910.18	16	76277278	76559238	-0.0228352	0.0272464	0.403069	17916	0.849312	No
Artery-Coronary	205	MON1B	ENSG00000103111.14	16	77190835	77202405	0.000399392	0.00304334	0.895734	17916	0.977257	No
Artery-Coronary	205	SYCE1L	ENSG00000205078.5	16	77206441	77213005	-0.0142145	0.0131216	0.280106	17916	0.793288	No
Artery-Coronary	205	ADAMTS18	ENSG00000140873.15	16	77247813	77435114	-0.0103989	0.0322811	0.747719	17916	0.947897	No
Artery-Coronary	205	NUDT7	ENSG00000140876.11	16	77722492	77742260	0.00603846	0.00577004	0.296701	17916	0.804659	No
Artery-Coronary	205	VAT1L	ENSG00000171724.2	16	77788530	77980107	0.0356148	0.0199875	0.0764316	17916	0.6041	No
Artery-Coronary	205	CLEC3A	ENSG00000166509.10	16	78022515	78066761	0.00348512	0.051535	0.946157	17916	0.987481	No
Artery-Coronary	205	WWOX	ENSG00000186153.16	16	78099413	79212667	0.00844777	0.00552785	0.128185	17916	0.678077	No
Artery-Coronary	205	RP11-467I17.1	ENSG00000261472.1	16	79505603	79516293	-0.0388111	0.0248555	0.120142	17916	0.665457	No
Artery-Coronary	205	MAF	ENSG00000178573.6	16	79585843	79600714	-0.0106307	0.00576909	0.0669898	17916	0.587721	No
Artery-Coronary	205	RP11-70D24.3	ENSG00000277214.1	16	79603572	79604177	-0.0256759	0.0215111	0.234175	17916	0.759682	No
Artery-Coronary	205	RP11-70D24.2	ENSG00000278058.1	16	79605802	79606605	0.00247661	0.00816023	0.761855	17916	0.949357	No
Artery-Coronary	205	LINC01229	ENSG00000260876.5	16	79713836	79807922	-0.0212337	0.019983	0.289369	17916	0.799819	No
Artery-Coronary	205	MAFTRR	ENSG00000261390.5	16	79715232	79770563	-0.00104021	0.0143433	0.942265	17916	0.986076	No
Artery-Coronary	205	DYNLRB2	ENSG00000168589.14	16	80540957	80550760	0.0270401	0.015092	0.0748359	17916	0.600762	No
Artery-Coronary	205	CDYL2	ENSG00000166446.14	16	80597906	80804329	0.00247317	0.00700284	0.72437	17916	0.943287	No
Artery-Coronary	205	LINC02170	ENSG00000260896.5	16	80828735	80892595	-0.0216366	0.0231358	0.350918	17916	0.830515	No
Artery-Coronary	205	CMC2	ENSG00000103121.8	16	80966448	81001334	0.00246521	0.00342086	0.472051	17916	0.874582	No
Artery-Coronary	205	CENPN	ENSG00000166451.13	16	81006498	81033114	-0.00280603	0.0058781	0.633668	17916	0.923798	No
Artery-Coronary	205	ATMIN	ENSG00000166454.9	16	81035847	81047358	0.00151157	0.00243611	0.535711	17916	0.895332	No
Artery-Coronary	205	C16orf46	ENSG00000166455.13	16	81053497	81077267	0.00591759	0.0054941	0.282862	17916	0.794131	No
Artery-Coronary	205	GCSH	ENSG00000140905.10	16	81081938	81096425	-0.00427029	0.00455899	0.35016	17916	0.830418	No
Artery-Coronary	205	GAN	ENSG00000261609.5	16	81314952	81390884	-0.00312675	0.00374407	0.404739	17916	0.849312	No
Artery-Coronary	205	CMIP	ENSG00000153815.16	16	81445170	81711762	-0.00906047	0.00450048	0.0455564	17916	0.526271	No
Artery-Coronary	205	PLCG2	ENSG00000197943.9	16	81779258	81962693	0.00101615	0.00626917	0.871416	17916	0.972808	No
Artery-Coronary	205	SDR42E1	ENSG00000184860.9	16	81989017	82011488	0.0105832	0.0144452	0.464714	17916	0.87163	No
Artery-Coronary	205	MPHOSPH6	ENSG00000135698.9	16	82147798	82170226	-0.00334308	0.00430917	0.438866	17916	0.860223	No
Artery-Coronary	205	CDH13	ENSG00000140945.16	16	82626803	83800640	-0.00302626	0.00658602	0.646423	17916	0.927859	No
Artery-Coronary	205	HSBP1	ENSG00000230989.6	16	83807843	83819737	0.00598596	0.00230764	0.0102554	17916	0.353851	No
Artery-Coronary	205	MLYCD	ENSG00000103150.5	16	83899126	83927026	-0.0065303	0.00432784	0.133048	17916	0.685952	No
Artery-Coronary	205	RP11-505K9.4	ENSG00000260300.5	16	83931311	83948281	-0.00848996	0.00931797	0.363421	17916	0.836168	No
Artery-Coronary	205	OSGIN1	ENSG00000140961.12	16	83949115	83966332	-0.000133361	0.00939826	0.988694	17916	0.996721	No
Artery-Coronary	205	NECAB2	ENSG00000103154.9	16	83968632	84002776	-0.0111644	0.0176436	0.527672	17916	0.892039	No
Artery-Coronary	205	MBTPS1	ENSG00000140943.16	16	84053766	84116906	0.00367798	0.00232671	0.115658	17916	0.659194	No
Artery-Coronary	205	HSDL1	ENSG00000103160.11	16	84122281	84145188	-0.011913	0.00342635	0.000633642	17916	0.175917	No
Artery-Coronary	205	DNAAF1	ENSG00000154099.17	16	84145310	84177846	0.00935154	0.0134569	0.487984	17916	0.8808	No
Artery-Coronary	205	TAF1C	ENSG00000103168.16	16	84177919	84187070	-0.00300751	0.00396913	0.44959	17916	0.865547	No
Artery-Coronary	205	ADAD2	ENSG00000140955.10	16	84191138	84197166	0.0126304	0.0240201	0.599646	17916	0.915646	No
Artery-Coronary	205	WFDC1	ENSG00000103175.10	16	84294646	84329851	0.00172675	0.00867769	0.842494	17916	0.967347	No
Artery-Coronary	205	ATP2C2	ENSG00000064270.12	16	84368527	84464187	0.00326045	0.0123642	0.792307	17916	0.955928	No
Artery-Coronary	205	TLDC1	ENSG00000140950.15	16	84476421	84554033	-0.00354544	0.00340031	0.29847	17916	0.805471	No
Artery-Coronary	205	COTL1	ENSG00000103187.7	16	84565594	84618077	-0.0127267	0.00541262	0.0197717	17916	0.427538	No
Artery-Coronary	205	KLHL36	ENSG00000135686.12	16	84648525	84662314	-0.00131246	0.00360833	0.716479	17916	0.942584	No
Artery-Coronary	205	USP10	ENSG00000103194.15	16	84699978	84779922	-0.000930306	0.00206296	0.652555	17916	0.928744	No
Artery-Coronary	205	CRISPLD2	ENSG00000103196.11	16	84819984	84920768	0.00585152	0.00998974	0.558763	17916	0.900482	No
Artery-Coronary	205	ZDHHC7	ENSG00000153786.12	16	84974181	85011535	-0.00128101	0.00214513	0.551131	17916	0.898729	No
Artery-Coronary	205	KIAA0513	ENSG00000135709.12	16	85027751	85094230	0.00130832	0.0054808	0.811598	17916	0.95924	No
Artery-Coronary	205	FAM92B	ENSG00000153789.12	16	85098358	85112508	0.0206639	0.0226894	0.363636	17916	0.836168	No
Artery-Coronary	205	LINC02139	ENSG00000278214.1	16	85137150	85149443	0.028163	0.0219765	0.201636	17916	0.742002	No
Artery-Coronary	205	RP11-442O1.3	ENSG00000275088.1	16	85142696	85146001	0.0108411	0.0226202	0.632322	17916	0.923193	No
Artery-Coronary	205	GSE1	ENSG00000131149.18	16	85169525	85676197	-0.00447001	0.00537862	0.407017	17916	0.85069	No
Artery-Coronary	205	LINC00311	ENSG00000179219.5	16	85282958	85285963	0.00509975	0.0245713	0.835812	17916	0.966749	No
Artery-Coronary	205	LA16c-352F7.1	ENSG00000278716.1	16	85489813	85490831	-0.00641933	0.0230923	0.781338	17916	0.952794	No
Artery-Coronary	205	GINS2	ENSG00000131153.8	16	85676205	85690073	-0.00887577	0.0104854	0.398385	17916	0.848184	No
Artery-Coronary	205	C16orf74	ENSG00000154102.10	16	85690084	85751129	0.0122499	0.0138954	0.379159	17916	0.840614	No
Artery-Coronary	205	EMC8	ENSG00000131148.8	16	85771758	85799608	-0.000108488	0.00231468	0.962668	17916	0.991501	No
Artery-Coronary	205	COX4I1	ENSG00000131143.8	16	85798633	85807044	0.000737693	0.00236696	0.755652	17916	0.949329	No
Artery-Coronary	205	IRF8	ENSG00000140968.10	16	85898803	85922609	-0.00767847	0.00816648	0.348332	17916	0.830135	No
Artery-Coronary	205	FENDRR	ENSG00000268388.5	16	86474529	86509099	0.0349431	0.0238388	0.144418	17916	0.689374	No
Artery-Coronary	205	FOXF1	ENSG00000103241.6	16	86510527	86515418	0.0187562	0.0135507	0.167998	17916	0.712464	No
Artery-Coronary	205	RP11-463O9.9	ENSG00000270020.1	16	86520383	86523897	0.0254614	0.017674	0.151403	17916	0.696772	No
Artery-Coronary	205	MTHFSD	ENSG00000103248.18	16	86530176	86555235	0.00215636	0.00340053	0.52679	17916	0.89189	No
Artery-Coronary	205	FOXC2	ENSG00000176692.5	16	86567251	86569728	-0.0141726	0.00717117	0.0496195	17916	0.538294	No
Artery-Coronary	205	FOXL1	ENSG00000176678.5	16	86576368	86582160	-0.00565527	0.00756455	0.45566	17916	0.867725	No
Artery-Coronary	205	RP11-58A18.1	ENSG00000261161.1	16	86646301	86668923	-0.0044825	0.0157345	0.776055	17916	0.951298	No
Artery-Coronary	205	RP11-58A18.2	ENSG00000274478.1	16	86698118	86698841	-0.0158061	0.0135994	0.246641	17916	0.769078	No
Artery-Coronary	205	LINC02188	ENSG00000261175.5	16	86722091	86741059	0.0053861	0.012755	0.673322	17916	0.932418	No
Artery-Coronary	205	C16orf95	ENSG00000260456.6	16	87083562	87317420	0.00632676	0.0051892	0.224331	17916	0.755318	No
Artery-Coronary	205	FBXO31	ENSG00000103264.17	16	87327427	87389760	0.00240956	0.00451003	0.593805	17916	0.912997	No
Artery-Coronary	205	MAP1LC3B	ENSG00000140941.12	16	87383995	87404779	0.00497753	0.00320254	0.121854	17916	0.667832	No
Artery-Coronary	205	ZCCHC14	ENSG00000140948.11	16	87406246	87492045	-0.000467326	0.00318209	0.883403	17916	0.975004	No
Artery-Coronary	205	RP11-482M8.1	ENSG00000260750.5	16	87492555	87515635	0.00402455	0.0202334	0.842557	17916	0.967347	No
Artery-Coronary	205	JPH3	ENSG00000154118.12	16	87602887	87698147	-0.0153687	0.0153316	0.317464	17916	0.81544	No
Artery-Coronary	205	RP11-278A23.1	ENSG00000226180.3	16	87693537	87696147	0.000778093	0.0129306	0.952082	17916	0.988811	No
Artery-Coronary	205	KLHDC4	ENSG00000104731.13	16	87696485	87765992	-0.00772023	0.00333566	0.0217533	17916	0.440374	No
Artery-Coronary	205	SLC7A5	ENSG00000103257.8	16	87830023	87869488	-0.00357646	0.0124716	0.774614	17916	0.950842	No
Artery-Coronary	205	BANP	ENSG00000172530.20	16	87949244	88077318	0.00452979	0.00475239	0.341765	17916	0.826324	No
Artery-Coronary	205	RP11-863P13.4	ENSG00000205037.2	16	88088041	88100985	0.0066922	0.0197242	0.734781	17916	0.94565	No
Artery-Coronary	205	ZNF469	ENSG00000225614.2	16	88427471	88440757	0.00732931	0.0100198	0.46542	17916	0.872119	No
Artery-Coronary	205	ZFPM1	ENSG00000179588.8	16	88453317	88537016	0.00206214	0.00601299	0.732031	17916	0.945331	No
Artery-Coronary	205	ZC3H18	ENSG00000158545.15	16	88570381	88631966	-0.00125946	0.00235749	0.593827	17916	0.912997	No
Artery-Coronary	205	CYBA	ENSG00000051523.10	16	88643283	88651152	-0.00673114	0.00470441	0.154189	17916	0.699709	No
Artery-Coronary	205	MVD	ENSG00000167508.11	16	88651935	88663161	-0.000810257	0.0053772	0.880391	17916	0.974035	No
Artery-Coronary	205	SNAI3	ENSG00000185669.5	16	88677682	88681714	0.00791238	0.00840213	0.347582	17916	0.829368	No
Artery-Coronary	205	RNF166	ENSG00000158717.10	16	88696495	88706421	-0.00251237	0.00458458	0.584357	17916	0.910892	No
Artery-Coronary	205	CTU2	ENSG00000174177.12	16	88706463	88715342	0.00335602	0.00319211	0.294484	17916	0.804018	No
Artery-Coronary	205	PIEZO1	ENSG00000103335.21	16	88715387	88785211	-0.0112831	0.00418656	0.00769273	17916	0.321266	No
Artery-Coronary	205	CDT1	ENSG00000167513.8	16	88803213	88809258	-0.00819876	0.01099	0.456613	17916	0.868167	No
Artery-Coronary	205	APRT	ENSG00000198931.10	16	88809339	88811944	-0.00431002	0.00320924	0.180935	17916	0.72524	No
Artery-Coronary	205	GALNS	ENSG00000141012.12	16	88813734	88856970	0.00452612	0.00364343	0.215727	17916	0.750489	No
Artery-Coronary	205	TRAPPC2L	ENSG00000167515.10	16	88857086	88862686	0.000237028	0.00244648	0.922923	17916	0.982758	No
Artery-Coronary	205	CBFA2T3	ENSG00000129993.14	16	88874858	88977204	0.00862923	0.00717837	0.230872	17916	0.757192	No
Artery-Coronary	205	ACSF3	ENSG00000176715.15	16	89088375	89155846	-0.0032699	0.00329447	0.322244	17916	0.81544	No
Artery-Coronary	205	LINC00304	ENSG00000180422.3	16	89159146	89164245	-0.0045517	0.00942044	0.629551	17916	0.923044	No
Artery-Coronary	205	CDH15	ENSG00000129910.7	16	89171767	89195492	0.000928631	0.0174523	0.957623	17916	0.990772	No
Artery-Coronary	205	SLC22A31	ENSG00000259803.6	16	89195761	89201664	-0.0285246	0.0232333	0.22112	17916	0.752581	No
Artery-Coronary	205	ZNF778	ENSG00000170100.13	16	89217703	89237071	0.00130342	0.00352338	0.71186	17916	0.941965	No
Artery-Coronary	205	ANKRD11	ENSG00000167522.14	16	89267627	89490561	-0.0020446	0.00268511	0.447363	17916	0.86432	No
Artery-Coronary	205	SPG7	ENSG00000197912.14	16	89490917	89557768	-0.000364696	0.00280076	0.896541	17916	0.977257	No
Artery-Coronary	205	RPL13	ENSG00000167526.13	16	89560657	89566828	-0.00518861	0.00369563	0.162018	17916	0.707326	No
Artery-Coronary	205	CPNE7	ENSG00000178773.14	16	89575768	89597246	-0.00194052	0.0178725	0.913658	17916	0.980414	No
Artery-Coronary	205	DPEP1	ENSG00000015413.9	16	89613308	89638456	0.057698	0.0254563	0.024588	17916	0.458176	No
Artery-Coronary	205	CHMP1A	ENSG00000131165.14	16	89644431	89657801	-0.00279118	0.00288494	0.334571	17916	0.822472	No
Artery-Coronary	205	SPATA33	ENSG00000167523.13	16	89657846	89671272	-0.000370073	0.00354034	0.916863	17916	0.980778	No
Artery-Coronary	205	CDK10	ENSG00000185324.21	16	89680737	89696342	-0.00128831	0.00373562	0.730586	17916	0.944818	No
Artery-Coronary	205	LINC02166	ENSG00000260259.1	16	89682620	89686569	-0.0143862	0.0126477	0.256837	17916	0.776965	No
Artery-Coronary	205	SPATA2L	ENSG00000158792.15	16	89696365	89701705	0.00172852	0.00558356	0.757237	17916	0.949329	No
Artery-Coronary	205	VPS9D1	ENSG00000075399.13	16	89707134	89720984	-0.00100222	0.00346676	0.772836	17916	0.950742	No
Artery-Coronary	205	ZNF276	ENSG00000158805.11	16	89720400	89740903	-5.72518e-05	0.00278919	0.983646	17916	0.995809	No
Artery-Coronary	205	FANCA	ENSG00000187741.14	16	89737549	89816657	-0.00971271	0.00824838	0.240513	17916	0.764828	No
Artery-Coronary	205	SPIRE2	ENSG00000204991.10	16	89818179	89871319	-0.00437337	0.00981087	0.656292	17916	0.929376	No
Artery-Coronary	205	TCF25	ENSG00000141002.19	16	89873570	89913417	0.0027377	0.0019565	0.163419	17916	0.708933	No
Artery-Coronary	205	MC1R	ENSG00000258839.3	16	89913628	89920977	0.000576929	0.00875498	0.947532	17916	0.987655	No
Artery-Coronary	205	TUBB3	ENSG00000258947.6	16	89921392	89938761	0.0289176	0.0115368	0.0130627	17916	0.386023	No
Artery-Coronary	205	DEF8	ENSG00000140995.16	16	89947925	89968060	0.00113423	0.0028574	0.691871	17916	0.936786	No
Artery-Coronary	205	CENPBD1	ENSG00000177946.5	16	89970932	89971785	-0.00480834	0.00662196	0.468692	17916	0.873192	No
Artery-Coronary	205	DBNDD1	ENSG00000003249.13	16	90004865	90020043	-0.0117888	0.0118633	0.321672	17916	0.81544	No
Artery-Coronary	205	GAS8	ENSG00000141013.16	16	90019629	90044975	-0.00227419	0.00438267	0.604453	17916	0.915848	No
Artery-Coronary	205	FAM157C	ENSG00000260528.4	16	90102271	90178344	0.0236304	0.0263979	0.371878	17916	0.839581	No
Artery-Coronary	205	RP11-356C4.5	ENSG00000261172.1	16	90110574	90168225	0.0231898	0.0393923	0.556796	17916	0.900261	No
Artery-Coronary	205	LINC02193	ENSG00000260923.6	16	90173217	90222678	-0.026746	0.0180779	0.140731	17916	0.688438	No
Artery-Coronary	205	RP11-1228E12.1	ENSG00000280279.1	17	64099	76866	-0.0264846	0.0247944	0.28685	17916	0.797733	No
Artery-Coronary	205	DOC2B	ENSG00000272636.3	17	142789	181636	0.0101295	0.00944362	0.284849	17916	0.795141	No
Artery-Coronary	205	LINC02091	ENSG00000273172.1	17	183824	191587	0.0249156	0.023979	0.300149	17916	0.806556	No
Artery-Coronary	205	RPH3AL	ENSG00000181031.15	17	212389	386254	0.00654268	0.0103473	0.527974	17916	0.892123	No
Artery-Coronary	205	C17orf97	ENSG00000187624.8	17	410327	431062	-0.00140201	0.016762	0.933432	17916	0.984391	No
Artery-Coronary	205	RFLNB	ENSG00000183688.4	17	439978	445939	-0.00234891	0.00765989	0.759458	17916	0.949329	No
Artery-Coronary	205	VPS53	ENSG00000141252.19	17	508668	721717	-0.004061	0.00327397	0.216419	17916	0.750489	No
Artery-Coronary	205	FAM57A	ENSG00000167695.14	17	732412	742972	-0.00331036	0.00483427	0.494355	17916	0.883064	No
Artery-Coronary	205	GEMIN4	ENSG00000179409.10	17	744414	752659	0.00055919	0.00521649	0.91475	17916	0.98043	No
Artery-Coronary	205	GLOD4	ENSG00000167699.13	17	757097	783390	-0.00678499	0.00218884	0.00224257	17916	0.251112	No
Artery-Coronary	205	RP11-676J12.4	ENSG00000262228.2	17	763565	765319	-0.00128269	0.0116999	0.912821	17916	0.980414	No
Artery-Coronary	205	MRM3	ENSG00000171861.10	17	782452	792509	0.00531385	0.00307492	0.0856527	17916	0.615813	No
Artery-Coronary	205	RP11-676J12.9	ENSG00000277491.1	17	795306	795794	0.00352162	0.0165258	0.831487	17916	0.965327	No
Artery-Coronary	205	NXN	ENSG00000167693.16	17	799313	979770	0.000614042	0.00521298	0.906362	17916	0.979396	No
Artery-Coronary	205	TIMM22	ENSG00000177370.4	17	997117	1003517	-0.000160928	0.00277028	0.95374	17916	0.988811	No
Artery-Coronary	205	ABR	ENSG00000159842.14	17	1003672	1229021	0.00381419	0.00423282	0.36872	17916	0.838742	No
Artery-Coronary	205	TUSC5	ENSG00000184811.3	17	1279663	1300987	-0.0315958	0.016749	0.0608203	17916	0.570108	No
Artery-Coronary	205	YWHAE	ENSG00000108953.16	17	1344272	1400378	-0.00181563	0.00245991	0.461405	17916	0.87007	No
Artery-Coronary	205	CRK	ENSG00000167193.7	17	1420689	1463162	0.000593453	0.00233646	0.799783	17916	0.956742	No
Artery-Coronary	205	MYO1C	ENSG00000197879.14	17	1464098	1492812	-0.00118336	0.00377873	0.754513	17916	0.94879	No
Artery-Coronary	205	INPP5K	ENSG00000132376.19	17	1494571	1516888	-0.000259485	0.00321121	0.935684	17916	0.984956	No
Artery-Coronary	205	PITPNA	ENSG00000174238.14	17	1518097	1562816	-0.000936732	0.00211198	0.657905	17916	0.929376	No
Artery-Coronary	205	SLC43A2	ENSG00000167703.14	17	1569267	1628840	-0.00852959	0.00821587	0.300554	17916	0.806556	No
Artery-Coronary	205	SCARF1	ENSG00000074660.15	17	1633858	1645747	-0.00189962	0.0049308	0.700495	17916	0.938765	No
Artery-Coronary	205	RILP	ENSG00000167705.11	17	1646145	1650077	-0.00288381	0.00500289	0.565034	17916	0.904621	No
Artery-Coronary	205	PRPF8	ENSG00000174231.16	17	1650629	1684725	0.000602479	0.00248992	0.809077	17916	0.958826	No
Artery-Coronary	205	TLCD2	ENSG00000185561.9	17	1702790	1710438	-0.0103158	0.00695703	0.13985	17916	0.68768	No
Artery-Coronary	205	MIR22HG	ENSG00000186594.14	17	1711493	1717174	0.00259468	0.00748596	0.729285	17916	0.944818	No
Artery-Coronary	205	WDR81	ENSG00000167716.18	17	1716523	1738599	-0.00100479	0.00410385	0.806855	17916	0.958347	No
Artery-Coronary	205	SERPINF2	ENSG00000167711.13	17	1742836	1755268	-0.0110492	0.00961183	0.251831	17916	0.77363	No
Artery-Coronary	205	SERPINF1	ENSG00000132386.10	17	1761959	1777574	-0.00400307	0.00790724	0.613288	17916	0.91842	No
Artery-Coronary	205	SMYD4	ENSG00000186532.11	17	1779485	1830634	-0.00979999	0.00407211	0.017096	17916	0.409821	No
Artery-Coronary	205	RPA1	ENSG00000132383.11	17	1829702	1900082	0.00248877	0.00281051	0.377037	17916	0.840614	No
Artery-Coronary	205	RTN4RL1	ENSG00000185924.6	17	1934677	2025345	0.00117921	0.0118984	0.921162	17916	0.982412	No
Artery-Coronary	205	DPH1	ENSG00000108963.17	17	2030110	2042604	0.00374623	0.00393628	0.342495	17916	0.826556	No
Artery-Coronary	205	RP11-667K14.3	ENSG00000263050.1	17	2043475	2044968	0.0159452	0.00960781	0.0987067	17916	0.634984	No
Artery-Coronary	205	HIC1	ENSG00000177374.12	17	2054154	2063241	-0.00573717	0.00632598	0.365641	17916	0.837081	No
