## Supplementary Tables for "BMI Interacts with the Genome to Regulate Gene Expression Globally, with Emphasis in the Brain and Gut" (part 11 of 276)

### Sheet: S1 BMI DE Analyses (continued)
BMI-DE Gene Analyses: The statistics for the association of BMI predicting gene GTEx mRNA expression, correcting for PCs1-20. Mapped using gencode.v26.GRCh38.genes.gtf Includes every gene tested in each tissue tissue:GTEx tissue sample_size_tissue=The number of samples used in association analysis for each tissue gene_name: HGNC or MGI-approved gene symbols mapped to the GENCODE genes by the Ensembl xref pipeline start: gene start position end: gene end position
Artery-Coronary	205	SMG6	ENSG00000070366.13	17	2065073	2303703	-0.00530599	0.0029582	0.0745192	17916	0.600762	No
Artery-Coronary	205	SRR	ENSG00000167720.12	17	2303383	2325260	0.00377193	0.00653201	0.564343	17916	0.904524	No
Artery-Coronary	205	TSR1	ENSG00000167721.10	17	2322503	2337497	-0.00314843	0.0026902	0.243389	17916	0.766733	No
Artery-Coronary	205	SGSM2	ENSG00000141258.12	17	2337508	2381058	0.00513281	0.00290644	0.0790614	17916	0.604358	No
Artery-Coronary	205	MNT	ENSG00000070444.14	17	2384060	2401118	0.000583568	0.00426541	0.891328	17916	0.97609	No
Artery-Coronary	205	METTL16	ENSG00000127804.12	17	2405562	2511891	-0.000456411	0.00286521	0.873613	17916	0.973168	No
Artery-Coronary	205	PAFAH1B1	ENSG00000007168.12	17	2593210	2685615	0.00256471	0.00208377	0.219976	17916	0.75239	No
Artery-Coronary	205	RP11-74E22.6	ENSG00000272911.1	17	2688473	2688960	-0.0135311	0.0214277	0.528519	17916	0.892286	No
Artery-Coronary	205	CLUH	ENSG00000132361.16	17	2689386	2712481	-0.00197813	0.00345758	0.567947	17916	0.905127	No
Artery-Coronary	205	RP11-74E22.8	ENSG00000277200.1	17	2720801	2723947	-0.00660935	0.0203699	0.745955	17916	0.947854	No
Artery-Coronary	205	RAP1GAP2	ENSG00000132359.14	17	2755705	3037739	0.0111288	0.0082114	0.176995	17916	0.723486	No
Artery-Coronary	205	SPATA22	ENSG00000141255.12	17	3443174	3472341	0.00850189	0.0277571	0.759727	17916	0.949329	No
Artery-Coronary	205	ASPA	ENSG00000108381.10	17	3472374	3503419	-0.00120581	0.0111106	0.913696	17916	0.980414	No
Artery-Coronary	205	TRPV3	ENSG00000167723.14	17	3510502	3557995	0.0028377	0.0122798	0.817505	17916	0.96023	No
Artery-Coronary	205	TRPV1	ENSG00000196689.11	17	3565444	3597098	-0.00586912	0.00538702	0.277369	17916	0.791487	No
Artery-Coronary	205	SHPK	ENSG00000197417.7	17	3608262	3636322	-0.00465313	0.00450699	0.303235	17916	0.80728	No
Artery-Coronary	205	CTNS	ENSG00000040531.14	17	3636468	3661542	-0.0103436	0.00442698	0.0205488	17916	0.431596	No
Artery-Coronary	205	TAX1BP3	ENSG00000213977.7	17	3662896	3668682	0.00677321	0.00376597	0.073741	17916	0.600591	No
Artery-Coronary	205	EMC6	ENSG00000127774.6	17	3668815	3669668	-0.00119402	0.0034052	0.726257	17916	0.943692	No
Artery-Coronary	205	P2RX5	ENSG00000083454.21	17	3672199	3696404	0.00128441	0.0132131	0.922668	17916	0.982758	No
Artery-Coronary	205	ITGAE	ENSG00000083457.11	17	3714628	3801243	0.00538127	0.00340699	0.115953	17916	0.659194	No
Artery-Coronary	205	GSG2	ENSG00000177602.5	17	3723903	3726699	-0.00767885	0.017576	0.662703	17916	0.929752	No
Artery-Coronary	205	NCBP3	ENSG00000074356.16	17	3802165	3846251	-0.00100395	0.00215864	0.642425	17916	0.926124	No
Artery-Coronary	205	CAMKK1	ENSG00000004660.14	17	3860315	3893044	-0.0123269	0.0091689	0.180476	17916	0.72524	No
Artery-Coronary	205	P2RX1	ENSG00000108405.3	17	3896592	3916500	-0.00394962	0.0158506	0.803502	17916	0.957595	No
Artery-Coronary	205	ATP2A3	ENSG00000074370.17	17	3923870	3964464	-0.000676619	0.00877676	0.938635	17916	0.985343	No
Artery-Coronary	205	ZZEF1	ENSG00000074755.14	17	4004445	4143020	0.00405661	0.00305416	0.185758	17916	0.727673	No
Artery-Coronary	205	CYB5D2	ENSG00000167740.9	17	4143168	4187310	0.00286539	0.00364087	0.432296	17916	0.85881	No
Artery-Coronary	205	ANKFY1	ENSG00000185722.16	17	4163907	4263977	0.0038783	0.00301992	0.200681	17916	0.740981	No
Artery-Coronary	205	RP11-104O19.4	ENSG00000274363.1	17	4267691	4268430	0.00101634	0.0198087	0.959136	17916	0.99113	No
Artery-Coronary	205	UBE2G1	ENSG00000132388.12	17	4269259	4366628	0.00320733	0.00242515	0.187643	17916	0.729936	No
Artery-Coronary	205	SPNS3	ENSG00000182557.7	17	4433688	4488208	-0.0107608	0.0122405	0.38049	17916	0.841052	No
Artery-Coronary	205	SPNS2	ENSG00000183018.8	17	4498838	4538896	0.0127731	0.00839247	0.129744	17916	0.679632	No
Artery-Coronary	205	MYBBP1A	ENSG00000132382.14	17	4539036	4555631	-0.0018188	0.00338426	0.591625	17916	0.912634	No
Artery-Coronary	205	GGT6	ENSG00000167741.10	17	4556927	4560818	0.00528102	0.0210718	0.802389	17916	0.957314	No
Artery-Coronary	205	SMTNL2	ENSG00000188176.11	17	4583999	4608319	0.0166952	0.0169985	0.327317	17916	0.818603	No
Artery-Coronary	205	ALOX15	ENSG00000161905.12	17	4630902	4642294	0.0219093	0.0285377	0.443637	17916	0.862868	No
Artery-Coronary	205	PELP1	ENSG00000141456.14	17	4669774	4704229	0.00319847	0.0022928	0.164704	17916	0.710332	No
Artery-Coronary	205	ARRB2	ENSG00000141480.17	17	4710489	4721499	0.0022022	0.00403156	0.585566	17916	0.910892	No
Artery-Coronary	205	MED11	ENSG00000161920.9	17	4731428	4733525	0.00894736	0.00311994	0.00461888	17916	0.285887	No
Artery-Coronary	205	CXCL16	ENSG00000161921.14	17	4733611	4739922	0.000738347	0.00656684	0.910601	17916	0.979904	No
Artery-Coronary	205	ZMYND15	ENSG00000141497.13	17	4740015	4746119	0.00681154	0.00899626	0.449932	17916	0.865547	No
Artery-Coronary	205	VMO1	ENSG00000182853.11	17	4785285	4786433	0.0311846	0.0114342	0.00700699	17916	0.3152	No
Artery-Coronary	205	GLTPD2	ENSG00000182327.7	17	4789226	4790390	-0.0022877	0.0119499	0.848393	17916	0.969128	No
Artery-Coronary	205	PSMB6	ENSG00000142507.9	17	4796144	4798503	0.000920629	0.00254771	0.71825	17916	0.942584	No
Artery-Coronary	205	RP11-81A22.5	ENSG00000262165.2	17	4801159	4807013	0.00161316	0.0203646	0.936949	17916	0.985343	No
Artery-Coronary	205	PLD2	ENSG00000129219.13	17	4807096	4823434	0.00169633	0.00341536	0.620014	17916	0.921034	No
Artery-Coronary	205	MINK1	ENSG00000141503.15	17	4833388	4897773	-0.000227482	0.00266195	0.931992	17916	0.983946	No
Artery-Coronary	205	CHRNE	ENSG00000108556.7	17	4898062	4903074	0.0140187	0.0151017	0.35448	17916	0.832028	No
Artery-Coronary	205	C17orf107	ENSG00000205710.3	17	4899418	4902932	0.00490782	0.0106387	0.645119	17916	0.92753	No
Artery-Coronary	205	GP1BA	ENSG00000185245.7	17	4932297	4935030	-0.0177011	0.00989239	0.0752095	17916	0.601432	No
Artery-Coronary	205	SLC25A11	ENSG00000108528.13	17	4937130	4940007	0.00451958	0.00296128	0.128681	17916	0.678077	No
Artery-Coronary	205	RNF167	ENSG00000108523.15	17	4940252	4945222	0.00640333	0.00264311	0.0163826	17916	0.405412	No
Artery-Coronary	205	PFN1	ENSG00000108518.7	17	4945652	4949061	-0.000454041	0.00322304	0.888125	17916	0.975239	No
Artery-Coronary	205	ENO3	ENSG00000108515.17	17	4948092	4957131	-0.00911512	0.00796068	0.253697	17916	0.774672	No
Artery-Coronary	205	SPAG7	ENSG00000091640.7	17	4959226	4967872	0.00186977	0.00313153	0.551193	17916	0.898729	No
Artery-Coronary	205	CAMTA2	ENSG00000108509.20	17	4967992	4987652	0.0040653	0.00237862	0.0891273	17916	0.620359	No
Artery-Coronary	205	INCA1	ENSG00000196388.8	17	4988226	4997610	0.00309497	0.0042516	0.467572	17916	0.872788	No
Artery-Coronary	205	KIF1C	ENSG00000129250.11	17	4997948	5028401	0.00229672	0.00382083	0.548514	17916	0.898555	No
Artery-Coronary	205	SLC52A1	ENSG00000132517.14	17	5032600	5052009	0.034687	0.0175562	0.0496841	17916	0.538294	No
Artery-Coronary	205	ZFP3	ENSG00000180787.5	17	5078248	5096374	-0.00416537	0.00561509	0.459149	17916	0.868719	No
Artery-Coronary	205	ZNF232	ENSG00000167840.13	17	5105541	5123116	0.00435586	0.0105257	0.679482	17916	0.933619	No
Artery-Coronary	205	USP6	ENSG00000129204.16	17	5116438	5175034	-0.00496153	0.0253716	0.845176	17916	0.96786	No
Artery-Coronary	205	ZNF594	ENSG00000180626.9	17	5179536	5191883	-0.000213245	0.0052898	0.967888	17916	0.992576	No
Artery-Coronary	205	SCIMP	ENSG00000161929.14	17	5208961	5234860	-0.0130515	0.00921686	0.15846	17916	0.703753	No
Artery-Coronary	205	RP11-333E1.2	ENSG00000263164.1	17	5240508	5241543	-0.00782459	0.0130664	0.550025	17916	0.898713	No
Artery-Coronary	205	RABEP1	ENSG00000029725.16	17	5282265	5385812	-0.00307953	0.00233646	0.18914	17916	0.730495	No
Artery-Coronary	205	NUP88	ENSG00000108559.11	17	5360963	5419640	0.000628155	0.00257191	0.807321	17916	0.958347	No
Artery-Coronary	205	RPAIN	ENSG00000129197.14	17	5420161	5431293	-0.00612747	0.00290446	0.0362459	17916	0.497785	No
Artery-Coronary	205	C1QBP	ENSG00000108561.8	17	5432877	5448808	-0.00016079	0.00275754	0.953566	17916	0.988811	No
Artery-Coronary	205	DHX33	ENSG00000005100.12	17	5440912	5469060	-0.000327283	0.00308664	0.915673	17916	0.980703	No
Artery-Coronary	205	DERL2	ENSG00000072849.10	17	5471251	5486811	-0.00165076	0.00241098	0.494409	17916	0.883064	No
Artery-Coronary	205	MIS12	ENSG00000167842.15	17	5486285	5490814	0.00661346	0.00387554	0.0896186	17916	0.621858	No
Artery-Coronary	205	NLRP1	ENSG00000091592.15	17	5499427	5619424	0.00158104	0.00414764	0.703503	17916	0.939338	No
Artery-Coronary	205	WSCD1	ENSG00000179314.13	17	5772234	6124427	0.0105369	0.011601	0.364926	17916	0.83649	No
Artery-Coronary	205	FAM64A	ENSG00000129195.15	17	6444415	6451263	0.0168381	0.0192049	0.381765	17916	0.841602	No
Artery-Coronary	205	PITPNM3	ENSG00000091622.15	17	6451470	6556494	-0.000502528	0.0102232	0.960849	17916	0.991131	No
Artery-Coronary	205	KIAA0753	ENSG00000198920.9	17	6578148	6640757	-0.00208807	0.00308589	0.499481	17916	0.885496	No
Artery-Coronary	205	CTC-281F24.5	ENSG00000282936.1	17	6636780	6640316	-0.021162	0.0112474	0.0614913	17916	0.571134	No
Artery-Coronary	205	TXNDC17	ENSG00000129235.10	17	6640928	6643314	0.000265664	0.00291379	0.927453	17916	0.983281	No
Artery-Coronary	205	MED31	ENSG00000108590.10	17	6644542	6651634	0.00525923	0.00444388	0.238155	17916	0.763425	No
Artery-Coronary	205	C17orf100	ENSG00000256806.5	17	6651718	6684712	-0.00842593	0.00821678	0.306502	17916	0.810452	No
Artery-Coronary	205	CTC-281F24.1	ENSG00000261996.1	17	6653474	6655009	0.0498399	0.0238003	0.03763	17916	0.504406	No
Artery-Coronary	205	SLC13A5	ENSG00000141485.16	17	6684938	6713567	-0.0160489	0.0250904	0.523206	17916	0.8903	No
Artery-Coronary	205	XAF1	ENSG00000132530.16	17	6755448	6771928	-0.00417985	0.00653736	0.523376	17916	0.8903	No
Artery-Coronary	205	FBXO39	ENSG00000177294.6	17	6776223	6797101	-0.00122985	0.0197315	0.950368	17916	0.988205	No
Artery-Coronary	205	RP11-589P10.5	ENSG00000262089.1	17	6994642	6995189	0.0121065	0.00605229	0.0469454	17916	0.533092	No
Artery-Coronary	205	ALOX12	ENSG00000108839.11	17	6996065	7010736	0.00114181	0.00623792	0.854966	17916	0.970308	No
Artery-Coronary	205	RNASEK	ENSG00000219200.11	17	7012417	7014494	0.00161633	0.00269445	0.549334	17916	0.898713	No
Artery-Coronary	205	C17orf49	ENSG00000258315.5	17	7014533	7015817	-0.00839539	0.00419325	0.0467484	17916	0.532789	No
Artery-Coronary	205	BCL6B	ENSG00000161940.10	17	7023020	7030290	0.00753704	0.0107842	0.485503	17916	0.879923	No
Artery-Coronary	205	SLC16A13	ENSG00000174327.6	17	7036075	7040121	-0.0111857	0.0102297	0.275629	17916	0.790638	No
Artery-Coronary	205	SLC16A11	ENSG00000174326.11	17	7041630	7043923	0.000308026	0.0113967	0.978467	17916	0.994496	No
Artery-Coronary	205	CLEC10A	ENSG00000132514.13	17	7074537	7080307	-0.0348319	0.0107199	0.00137679	17916	0.216415	No
Artery-Coronary	205	ASGR2	ENSG00000161944.16	17	7101322	7115700	-0.020981	0.0144969	0.14953	17916	0.695298	No
Artery-Coronary	205	ASGR1	ENSG00000141505.11	17	7173431	7179564	-0.0048035	0.00903998	0.595812	17916	0.913919	No
Artery-Coronary	205	DLG4	ENSG00000132535.18	17	7189890	7219702	0.00474683	0.00385701	0.220014	17916	0.75239	No
Artery-Coronary	205	ACADVL	ENSG00000072778.19	17	7217716	7225273	-0.00117418	0.00516386	0.82038	17916	0.960523	No
Artery-Coronary	205	DVL2	ENSG00000004975.11	17	7225341	7234545	-0.00214659	0.00234343	0.360872	17916	0.83493	No
Artery-Coronary	205	PHF23	ENSG00000040633.12	17	7235028	7239722	-0.00189495	0.00382473	0.62088	17916	0.921379	No
Artery-Coronary	205	GABARAP	ENSG00000170296.9	17	7240014	7242199	0.00270857	0.00249582	0.279243	17916	0.792717	No
Artery-Coronary	205	CTDNEP1	ENSG00000175826.11	17	7243815	7252023	-0.00301568	0.00222764	0.177483	17916	0.724243	No
Artery-Coronary	205	ELP5	ENSG00000170291.14	17	7252082	7259902	0.00284991	0.00314816	0.366518	17916	0.837682	No
Artery-Coronary	205	CLDN7	ENSG00000181885.18	17	7259941	7263983	-0.0121581	0.00889154	0.173182	17916	0.719392	No
Artery-Coronary	205	SLC2A4	ENSG00000181856.14	17	7281667	7288251	-0.0138091	0.0108989	0.206758	17916	0.74574	No
Artery-Coronary	205	YBX2	ENSG00000006047.12	17	7288258	7294615	0.00281539	0.0137042	0.837457	17916	0.967168	No
Artery-Coronary	205	EIF5A	ENSG00000132507.17	17	7306999	7312463	-0.00298914	0.00298181	0.317447	17916	0.81544	No
Artery-Coronary	205	GPS2	ENSG00000132522.15	17	7311324	7315564	0.000556684	0.0022801	0.807389	17916	0.958347	No
Artery-Coronary	205	NEURL4	ENSG00000215041.9	17	7315628	7329393	0.00302888	0.00277361	0.276253	17916	0.79067	No
Artery-Coronary	205	ACAP1	ENSG00000072818.11	17	7336529	7351478	-0.00645458	0.00559567	0.250211	17916	0.771166	No
Artery-Coronary	205	KCTD11	ENSG00000213859.4	17	7351889	7354669	-0.00199089	0.00511917	0.697796	17916	0.937486	No
Artery-Coronary	205	TNK1	ENSG00000174292.12	17	7380534	7389726	0.00396223	0.00768231	0.606645	17916	0.916236	No
Artery-Coronary	205	PLSCR3	ENSG00000187838.16	17	7389775	7394843	0.00103183	0.00283682	0.716481	17916	0.942584	No
Artery-Coronary	205	TMEM256	ENSG00000205544.3	17	7402975	7404137	0.00659316	0.00336364	0.051499	17916	0.54407	No
Artery-Coronary	205	NLGN2	ENSG00000169992.9	17	7404874	7419860	0.0103883	0.00357801	0.00414577	17916	0.275007	No
Artery-Coronary	205	TMEM102	ENSG00000181284.2	17	7435443	7437679	-0.00340075	0.0066282	0.608519	17916	0.916513	No
Artery-Coronary	205	FGF11	ENSG00000161958.10	17	7438273	7444937	0.0194832	0.00871935	0.0266619	17916	0.464935	No
Artery-Coronary	205	CHRNB1	ENSG00000170175.10	17	7445061	7457707	-0.0066386	0.00498681	0.184769	17916	0.726701	No
Artery-Coronary	205	ZBTB4	ENSG00000174282.11	17	7459366	7484263	-0.00114848	0.0024272	0.636655	17916	0.924562	No
Artery-Coronary	205	POLR2A	ENSG00000181222.15	17	7484366	7514616	-0.00298329	0.0045285	0.510865	17916	0.889385	No
Artery-Coronary	205	TNFSF12	ENSG00000239697.10	17	7548891	7557819	0.00369019	0.00382001	0.335312	17916	0.822863	No
Artery-Coronary	205	TNFSF13	ENSG00000161955.16	17	7558292	7561608	0.00121116	0.00506837	0.811401	17916	0.95924	No
Artery-Coronary	205	SENP3	ENSG00000161956.12	17	7561875	7571969	-0.00103425	0.00287313	0.719282	17916	0.942584	No
Artery-Coronary	205	EIF4A1	ENSG00000161960.14	17	7572706	7579005	-0.000723954	0.002959	0.806993	17916	0.958347	No
Artery-Coronary	205	CD68	ENSG00000129226.13	17	7579467	7581963	-0.00948283	0.00674088	0.161193	17916	0.706067	No
Artery-Coronary	205	MPDU1	ENSG00000129255.15	17	7583529	7592693	0.000795205	0.00405315	0.844676	17916	0.967658	No
Artery-Coronary	205	SOX15	ENSG00000129194.7	17	7588193	7590170	0.000483311	0.00736137	0.947724	17916	0.987655	No
Artery-Coronary	205	FXR2	ENSG00000129245.11	17	7591230	7614871	0.000805043	0.00257905	0.755284	17916	0.949191	No
Artery-Coronary	205	SHBG	ENSG00000129214.14	17	7613946	7633383	0.0204361	0.0168923	0.227921	17916	0.756708	No
Artery-Coronary	205	SAT2	ENSG00000141504.11	17	7626234	7627876	0.00472817	0.0027226	0.0841336	17916	0.612341	No
Artery-Coronary	205	ATP1B2	ENSG00000129244.8	17	7646627	7657768	0.00316023	0.00883855	0.721092	17916	0.942623	No
Artery-Coronary	205	TP53	ENSG00000141510.16	17	7661779	7677434	0.00140904	0.00488664	0.773409	17916	0.950838	No
Artery-Coronary	205	WRAP53	ENSG00000141499.16	17	7686372	7703502	-0.00304407	0.00371854	0.414067	17916	0.854268	No
Artery-Coronary	205	EFNB3	ENSG00000108947.4	17	7705202	7711378	0.00338637	0.0188376	0.857534	17916	0.970355	No
Artery-Coronary	205	DNAH2	ENSG00000183914.14	17	7717354	7833744	0.00480016	0.0192443	0.803306	17916	0.957595	No
Artery-Coronary	205	KDM6B	ENSG00000132510.10	17	7839904	7854796	0.00538461	0.00541839	0.321649	17916	0.81544	No
Artery-Coronary	205	TMEM88	ENSG00000167874.6	17	7855065	7856099	-0.00235563	0.00816558	0.773304	17916	0.950838	No
Artery-Coronary	205	NAA38	ENSG00000183011.13	17	7856685	7885238	0.00562866	0.00357142	0.116746	17916	0.660028	No
Artery-Coronary	205	CYB5D1	ENSG00000182224.11	17	7857892	7858631	-0.0119735	0.00844755	0.158069	17916	0.703456	No
Artery-Coronary	205	CHD3	ENSG00000170004.16	17	7884806	7912760	0.00559529	0.00484158	0.249321	17916	0.770635	No
Artery-Coronary	205	AC025335.1	ENSG00000179859.9	17	7913324	7916276	-0.00774232	0.00521239	0.139167	17916	0.68768	No
Artery-Coronary	205	KCNAB3	ENSG00000170049.9	17	7921859	7929803	0.0032074	0.00740055	0.665234	17916	0.930974	No
Artery-Coronary	205	TRAPPC1	ENSG00000170043.11	17	7930345	7932100	0.00587962	0.00325165	0.0722177	17916	0.598993	No
Artery-Coronary	205	CNTROB	ENSG00000170037.13	17	7932124	7949578	-0.00510258	0.00282825	0.0728533	17916	0.600108	No
Artery-Coronary	205	GUCY2D	ENSG00000132518.6	17	8002594	8020339	0.00711979	0.0198713	0.720535	17916	0.942623	No
Artery-Coronary	205	ALOX15B	ENSG00000179593.15	17	8039017	8049134	0.027156	0.0194139	0.163569	17916	0.709044	No
Artery-Coronary	205	ALOX12B	ENSG00000179477.9	17	8072636	8087703	-0.00387966	0.02262	0.864009	17916	0.97203	No
Artery-Coronary	205	ALOXE3	ENSG00000179148.9	17	8095900	8119047	0.00299358	0.0198639	0.880375	17916	0.974035	No
Artery-Coronary	205	HES7	ENSG00000179111.8	17	8120590	8124092	-0.0159896	0.0129065	0.216978	17916	0.750531	No
Artery-Coronary	205	PER1	ENSG00000179094.15	17	8140472	8156506	-0.00269722	0.00679217	0.691751	17916	0.936786	No
Artery-Coronary	205	VAMP2	ENSG00000220205.8	17	8159149	8163546	-0.00792793	0.00338545	0.0202688	17916	0.429747	No
Artery-Coronary	205	TMEM107	ENSG00000179029.14	17	8173237	8176399	0.00771544	0.00405047	0.0583708	17916	0.559835	No
Artery-Coronary	205	BORCS6	ENSG00000196544.7	17	8188333	8190907	0.00275302	0.00356718	0.44125	17916	0.861627	No
Artery-Coronary	205	AURKB	ENSG00000178999.12	17	8204733	8210598	-0.00533088	0.0159629	0.738796	17916	0.94565	No
Artery-Coronary	205	LINC00324	ENSG00000178977.3	17	8220642	8224043	-0.00255573	0.00688556	0.710939	17916	0.941817	No
Artery-Coronary	205	CTC1	ENSG00000178971.13	17	8224821	8248044	0.000422969	0.00342274	0.901787	17916	0.978061	No
Artery-Coronary	205	PFAS	ENSG00000178921.13	17	8247618	8270491	-0.00674182	0.00411041	0.102685	17916	0.637928	No
Artery-Coronary	205	RP11-849F2.9	ENSG00000269947.1	17	8277763	8278436	-0.0137552	0.0149823	0.359777	17916	0.834628	No
Artery-Coronary	205	SLC25A35	ENSG00000125434.10	17	8287763	8295343	0.0172954	0.00537632	0.00153219	17916	0.22851	No
Artery-Coronary	205	RANGRF	ENSG00000108961.13	17	8289644	8290058	0.00273612	0.00431333	0.52665	17916	0.89186	No
Artery-Coronary	205	ARHGEF15	ENSG00000198844.10	17	8310241	8322516	0.000672142	0.00781891	0.931589	17916	0.983811	No
Artery-Coronary	205	KRBA2	ENSG00000184619.3	17	8368637	8376711	-7.38154e-05	0.00626286	0.990609	17916	0.997009	No
Artery-Coronary	205	RPL26	ENSG00000161970.12	17	8377520	8383213	-0.000876032	0.00332251	0.792334	17916	0.955928	No
Artery-Coronary	205	NDEL1	ENSG00000166579.15	17	8413131	8490339	0.00132703	0.00318525	0.677447	17916	0.932908	No
Artery-Coronary	205	MYH10	ENSG00000133026.12	17	8474205	8630761	-0.00452927	0.00628281	0.471891	17916	0.874582	No
Artery-Coronary	205	CCDC42	ENSG00000161973.10	17	8729934	8745219	-0.0212413	0.0142275	0.137166	17916	0.68768	No
Artery-Coronary	205	MFSD6L	ENSG00000185156.5	17	8797162	8799349	0.0445461	0.0251002	0.0776048	17916	0.6041	No
Artery-Coronary	205	PIK3R6	ENSG00000276231.4	17	8802723	8867677	-0.00459956	0.00822872	0.57687	17916	0.908483	No
Artery-Coronary	205	PIK3R5	ENSG00000141506.13	17	8878911	8965712	0.000317113	0.0058208	0.956613	17916	0.99016	No
Artery-Coronary	205	CTB-41I6.1	ENSG00000266389.1	17	8965896	8967070	0.00827937	0.0202247	0.682748	17916	0.93448	No
Artery-Coronary	205	CTB-41I6.2	ENSG00000265975.1	17	8967523	8976995	0.00528238	0.0191151	0.782595	17916	0.953299	No
Artery-Coronary	205	NTN1	ENSG00000065320.8	17	9021542	9244000	0.0128714	0.0134865	0.341146	17916	0.826276	No
Artery-Coronary	205	STX8	ENSG00000170310.14	17	9250471	9576591	0.00301085	0.0029051	0.301383	17916	0.806556	No
Artery-Coronary	205	CFAP52	ENSG00000166596.14	17	9576627	9643459	-0.0252299	0.0158763	0.113751	17916	0.657266	No
Artery-Coronary	205	USP43	ENSG00000154914.16	17	9644698	9729691	0.00912639	0.0130428	0.484988	17916	0.879573	No
Artery-Coronary	205	GLP2R	ENSG00000065325.12	17	9822206	9892102	-0.00189534	0.0221594	0.931932	17916	0.983944	No
Artery-Coronary	205	RCVRN	ENSG00000109047.7	17	9896320	9905621	0.0101352	0.0177153	0.567944	17916	0.905127	No
Artery-Coronary	205	GAS7	ENSG00000007237.18	17	9910609	10198551	-0.000267401	0.00742869	0.971325	17916	0.992903	No
Artery-Coronary	205	MYH13	ENSG00000006788.13	17	10300865	10373130	-0.0076502	0.0155999	0.624438	17916	0.921616	No
Artery-Coronary	205	MYH1	ENSG00000109061.9	17	10492307	10518543	-0.0231712	0.0218044	0.289325	17916	0.799819	No
Artery-Coronary	205	MYH2	ENSG00000125414.18	17	10521148	10549957	-0.0190096	0.0275255	0.490681	17916	0.882204	No
Artery-Coronary	205	MYH3	ENSG00000109063.14	17	10628527	10657309	-0.00519545	0.0053896	0.33633	17916	0.823631	No
Artery-Coronary	205	CTC-297N7.1	ENSG00000261433.1	17	10658542	10659082	-0.0274693	0.0218693	0.210692	17916	0.747033	No
Artery-Coronary	205	SCO1	ENSG00000133028.10	17	10672474	10698375	-0.00220987	0.00267823	0.410377	17916	0.852864	No
Artery-Coronary	205	ADPRM	ENSG00000170222.11	17	10697594	10711233	-0.0116959	0.00375133	0.00211663	17916	0.246394	No
Artery-Coronary	205	TMEM220	ENSG00000187824.8	17	10699015	10730316	-0.0102339	0.00400378	0.011399	17916	0.370195	No
Artery-Coronary	205	CTC-297N7.9	ENSG00000264016.2	17	10741267	10769016	-0.00326608	0.0120799	0.787177	17916	0.95491	No
Artery-Coronary	205	LINC00675	ENSG00000263429.3	17	10794913	10804099	0.0075186	0.0257708	0.770809	17916	0.950344	No
Artery-Coronary	205	RP11-963H4.3	ENSG00000263508.5	17	10849541	10880895	-0.0257527	0.0207529	0.216223	17916	0.750489	No
Artery-Coronary	205	SHISA6	ENSG00000188803.14	17	11241263	11564063	0.00443307	0.0149686	0.767445	17916	0.950239	No
Artery-Coronary	205	RP11-680C21.1	ENSG00000264727.1	17	11288205	11290811	-0.0149472	0.0232008	0.520217	17916	0.890266	No
Artery-Coronary	205	DNAH9	ENSG00000007174.17	17	11598431	11969748	-0.0318295	0.01775	0.0745914	17916	0.600762	No
Artery-Coronary	205	ZNF18	ENSG00000154957.13	17	11977595	11997510	0.00650074	0.00310387	0.0376019	17916	0.504406	No
Artery-Coronary	205	MAP2K4	ENSG00000065559.14	17	12020824	12143830	-0.000471101	0.00255521	0.853928	17916	0.970093	No
Artery-Coronary	205	LINC00670	ENSG00000179136.6	17	12549782	12642854	-0.0258662	0.0103514	0.0133416	17916	0.388625	No
Artery-Coronary	205	MYOCD	ENSG00000141052.17	17	12665890	12768949	-0.00925497	0.0084996	0.277643	17916	0.7917	No
Artery-Coronary	205	ARHGAP44	ENSG00000006740.16	17	12789539	12991643	0.00161881	0.00453524	0.721548	17916	0.942624	No
Artery-Coronary	205	ELAC2	ENSG00000006744.18	17	12992391	13018187	0.00384648	0.00282994	0.175753	17916	0.721453	No
Artery-Coronary	205	HS3ST3A1	ENSG00000153976.2	17	13495689	13601927	0.0105065	0.0200785	0.601418	17916	0.915778	No
Artery-Coronary	205	COX10	ENSG00000006695.10	17	14069496	14208677	-0.00349949	0.00393247	0.37469	17916	0.840614	No
Artery-Coronary	205	AC005224.2	ENSG00000231595.1	17	14210488	14217922	-0.0204747	0.0107197	0.0576963	17916	0.558295	No
Artery-Coronary	205	HS3ST3B1	ENSG00000125430.8	17	14301083	14349404	-0.0111194	0.0114283	0.331848	17916	0.820437	No
Artery-Coronary	205	RP11-214O1.2	ENSG00000266709.1	17	14303854	14305505	-0.0179358	0.0245937	0.466759	17916	0.872119	No
Artery-Coronary	205	PMP22	ENSG00000109099.13	17	15229777	15265326	-0.0050179	0.00416166	0.229472	17916	0.756708	No
Artery-Coronary	205	TEKT3	ENSG00000125409.12	17	15303811	15341641	-0.00511761	0.0133343	0.701578	17916	0.939138	No
Artery-Coronary	205	CDRT4	ENSG00000239704.10	17	15436015	15475728	-0.00559508	0.00498387	0.263062	17916	0.78041	No
Artery-Coronary	205	TVP23C	ENSG00000175106.16	17	15502264	15563595	-0.00497613	0.00425847	0.244116	17916	0.767044	No
Artery-Coronary	205	RP11-385D13.3	ENSG00000266538.1	17	15530773	15531089	0.0115935	0.0196575	0.55607	17916	0.900137	No
Artery-Coronary	205	CDRT1	ENSG00000241322.10	17	15565483	15619512	0.0073528	0.011854	0.535847	17916	0.895332	No
Artery-Coronary	205	TRIM16	ENSG00000221926.11	17	15627960	15684311	0.00626396	0.0061118	0.306765	17916	0.810452	No
Artery-Coronary	205	ZNF286A	ENSG00000187607.15	17	15699577	15720787	0.00576778	0.00365099	0.115883	17916	0.659194	No
Artery-Coronary	205	TBC1D26	ENSG00000214946.14	17	15732247	15746162	0.0100731	0.0183282	0.583265	17916	0.910606	No
Artery-Coronary	205	CTD-3157E16.1	ENSG00000265519.1	17	15787787	15788205	-0.0115301	0.00586089	0.0506603	17916	0.540068	No
Artery-Coronary	205	CTD-3157E16.2	ENSG00000276855.1	17	15789016	15789705	-0.00376764	0.00568191	0.508105	17916	0.887938	No
Artery-Coronary	205	ADORA2B	ENSG00000170425.3	17	15944917	15975746	-0.0104015	0.0150576	0.490578	17916	0.882204	No
Artery-Coronary	205	ZSWIM7	ENSG00000214941.7	17	15976560	15993830	-0.00623746	0.0032365	0.0555009	17916	0.553998	No
Artery-Coronary	205	TTC19	ENSG00000011295.15	17	15999380	16045015	0.00154122	0.00244622	0.529452	17916	0.8926	No
Artery-Coronary	205	NCOR1	ENSG00000141027.20	17	16029157	16216091	-0.00410677	0.00238506	0.0867825	17916	0.616276	No
Artery-Coronary	205	PIGL	ENSG00000108474.16	17	16217209	16351797	-0.00845417	0.00404627	0.0380568	17916	0.505251	No
Artery-Coronary	205	CENPV	ENSG00000166582.9	17	16342534	16353499	-0.012549	0.00618277	0.0438372	17916	0.524992	No
Artery-Coronary	205	UBB	ENSG00000170315.13	17	16380798	16382745	0.007137	0.00480794	0.139418	17916	0.68768	No
Artery-Coronary	205	TRPV2	ENSG00000187688.14	17	16417562	16437003	-0.00572386	0.00455362	0.210359	17916	0.747033	No
Artery-Coronary	205	RP11-138I1.3	ENSG00000266651.1	17	16440479	16440952	-0.0200484	0.0165519	0.227364	17916	0.756574	No
Artery-Coronary	205	LRRC75A	ENSG00000181350.11	17	16442029	16492153	-0.0159762	0.00849755	0.0616848	17916	0.571134	No
Artery-Coronary	205	ZNF287	ENSG00000141040.14	17	16551387	16569206	0.00615018	0.00492842	0.213662	17916	0.748798	No
Artery-Coronary	205	ZNF624	ENSG00000197566.9	17	16620737	16653856	-0.00805139	0.00490302	0.10228	17916	0.637558	No
Artery-Coronary	205	CCDC144A	ENSG00000170160.17	17	16689537	16777881	0.034331	0.0344222	0.319911	17916	0.81544	No
Artery-Coronary	205	TNFRSF13B	ENSG00000240505.8	17	16932783	16972118	-0.0169924	0.0227339	0.455754	17916	0.867725	No
Artery-Coronary	205	MPRIP	ENSG00000133030.20	17	17042545	17217679	0.0031844	0.00301952	0.292996	17916	0.802526	No
Artery-Coronary	205	PLD6	ENSG00000179598.5	17	17200995	17206315	-0.00609074	0.00710615	0.392506	17916	0.84643	No
Artery-Coronary	205	FLCN	ENSG00000154803.12	17	17212212	17237182	-0.0116283	0.00816893	0.1563	17916	0.702075	No
Artery-Coronary	205	COPS3	ENSG00000141030.12	17	17246820	17281293	0.000315954	0.0026531	0.905336	17916	0.979169	No
Artery-Coronary	205	NT5M	ENSG00000205309.13	17	17303335	17347663	-0.000281354	0.00714289	0.968623	17916	0.992576	No
Artery-Coronary	205	MED9	ENSG00000141026.5	17	17476986	17493226	-0.00081333	0.00331563	0.806498	17916	0.958326	No
Artery-Coronary	205	RASD1	ENSG00000108551.4	17	17494437	17496395	0.0189711	0.01567	0.227584	17916	0.75662	No
Artery-Coronary	205	PEMT	ENSG00000133027.17	17	17505563	17591708	-0.0102327	0.00472581	0.0316607	17916	0.47878	No
Artery-Coronary	205	RAI1	ENSG00000108557.18	17	17681473	17811011	0.00280061	0.00417418	0.503107	17916	0.886234	No
Artery-Coronary	205	SREBF1	ENSG00000072310.16	17	17811454	17837002	-0.00615397	0.00940867	0.513885	17916	0.890097	No
Artery-Coronary	205	TOM1L2	ENSG00000175662.17	17	17843511	17972422	0.00764631	0.00316736	0.0167595	17916	0.407414	No
Artery-Coronary	205	DRC3	ENSG00000171962.17	17	17972813	18016889	0.00660084	0.00554128	0.235112	17916	0.760338	No
Artery-Coronary	205	ATPAF2	ENSG00000171953.15	17	17977409	18039209	0.00211684	0.00289725	0.465936	17916	0.872119	No
Artery-Coronary	205	GID4	ENSG00000141034.9	17	18039292	18068404	-0.00162823	0.00352477	0.644673	17916	0.92739	No
Artery-Coronary	205	DRG2	ENSG00000108591.9	17	18087886	18107333	-0.00136634	0.0022085	0.5369	17916	0.895371	No
Artery-Coronary	205	MYO15A	ENSG00000091536.16	17	18118582	18179802	0.00759323	0.00601852	0.208683	17916	0.747033	No
Artery-Coronary	205	ALKBH5	ENSG00000091542.8	17	18183078	18209954	0.00710782	0.00320651	0.0278765	17916	0.465024	No
Artery-Coronary	205	LLGL1	ENSG00000131899.10	17	18225587	18244835	-0.00300538	0.00309297	0.332491	17916	0.820437	No
Artery-Coronary	205	FLII	ENSG00000177731.15	17	18244876	18258916	-0.00106102	0.00250624	0.672535	17916	0.932418	No
Artery-Coronary	205	MIEF2	ENSG00000177427.12	17	18260534	18266552	0.00172901	0.00425954	0.685281	17916	0.93564	No
Artery-Coronary	205	TOP3A	ENSG00000177302.14	17	18271428	18315007	-0.0015636	0.00263315	0.553371	17916	0.899247	No
Artery-Coronary	205	SMCR8	ENSG00000176994.10	17	18315310	18327859	0.00393329	0.00340324	0.24929	17916	0.770635	No
Artery-Coronary	205	SHMT1	ENSG00000176974.19	17	18328056	18363563	-0.00414391	0.00605886	0.494876	17916	0.883176	No
Artery-Coronary	205	LINC02076	ENSG00000220161.4	17	18411159	18414380	0.0106995	0.0223598	0.632853	17916	0.923326	No
Artery-Coronary	205	FAM106A	ENSG00000213077.5	17	18524566	18526846	-0.0455056	0.0325826	0.164219	17916	0.709812	No
Artery-Coronary	205	ZNF286B	ENSG00000249459.8	17	18658429	18682259	0.00971509	0.00606209	0.110748	17916	0.652256	No
Artery-Coronary	205	TRIM16L	ENSG00000108448.20	17	18697998	18736118	0.0139717	0.00804528	0.0841339	17916	0.612341	No
Artery-Coronary	205	FBXW10	ENSG00000171931.12	17	18744024	18779349	-0.00546721	0.0201589	0.786538	17916	0.954595	No
Artery-Coronary	205	TVP23B	ENSG00000171928.13	17	18780995	18806714	-0.00156459	0.00365147	0.668804	17916	0.931694	No
Artery-Coronary	205	CTD-2145A24.5	ENSG00000265478.2	17	18809956	18810940	-0.00912605	0.0142159	0.521701	17916	0.890266	No
Artery-Coronary	205	PRPSAP2	ENSG00000141127.14	17	18856299	18931287	0.000688087	0.00319096	0.829511	17916	0.964438	No
Artery-Coronary	205	SLC5A10	ENSG00000154025.15	17	18950345	19022595	-0.00959102	0.0157078	0.542228	17916	0.896432	No
Artery-Coronary	205	FAM83G	ENSG00000188522.14	17	18968789	19004804	-0.0113386	0.00740469	0.127427	17916	0.677289	No
Artery-Coronary	205	GRAP	ENSG00000154016.13	17	19024215	19047637	-0.01968	0.0135812	0.149031	17916	0.695298	No
Artery-Coronary	205	EPN2	ENSG00000072134.15	17	19215615	19336715	0.00486956	0.00359384	0.177097	17916	0.723567	No
Artery-Coronary	205	B9D1	ENSG00000108641.14	17	19337554	19378182	0.00115842	0.004547	0.799191	17916	0.956696	No
Artery-Coronary	205	MAPK7	ENSG00000166484.19	17	19377721	19383441	-0.000941882	0.00429601	0.826703	17916	0.96308	No
Artery-Coronary	205	MFAP4	ENSG00000166482.11	17	19383545	19387240	0.00655526	0.00775744	0.399198	17916	0.848246	No
Artery-Coronary	205	RNF112	ENSG00000128482.15	17	19411125	19417276	0.0134436	0.00887557	0.131581	17916	0.682909	No
Artery-Coronary	205	AC004448.5	ENSG00000235979.8	17	19417804	19492991	0.00502896	0.0146015	0.730931	17916	0.9449	No
Artery-Coronary	205	LINC02094	ENSG00000227078.1	17	19419035	19424357	0.0175853	0.0179067	0.32737	17916	0.818603	No
Artery-Coronary	205	SLC47A1	ENSG00000142494.13	17	19495385	19579034	-0.0126683	0.0120438	0.294258	17916	0.803709	No
Artery-Coronary	205	ALDH3A2	ENSG00000072210.18	17	19648136	19677598	0.00468789	0.00551357	0.3963	17916	0.847673	No
Artery-Coronary	205	SLC47A2	ENSG00000180638.17	17	19678288	19718979	-0.0267446	0.0161138	0.0986809	17916	0.634984	No
Artery-Coronary	205	RP11-311F12.1	ENSG00000262681.2	17	19719059	19722428	0.0155231	0.0220467	0.482266	17916	0.878434	No
Artery-Coronary	205	ALDH3A1	ENSG00000108602.17	17	19737984	19748943	0.0378245	0.0158207	0.0178254	17916	0.412622	No
Artery-Coronary	205	ULK2	ENSG00000083290.19	17	19770830	19867936	0.00462509	0.00314764	0.143446	17916	0.688438	No
Artery-Coronary	205	RP11-78O7.2	ENSG00000270091.1	17	19896590	19897287	0.0012875	0.00696228	0.853493	17916	0.970093	No
Artery-Coronary	205	AKAP10	ENSG00000108599.14	17	19904302	19978343	0.00282395	0.00235852	0.232723	17916	0.758774	No
Artery-Coronary	205	SPECC1	ENSG00000128487.16	17	20009344	20319026	-0.00727561	0.00417371	0.0829782	17916	0.61121	No
Artery-Coronary	205	CCDC144NL	ENSG00000205212.3	17	20836447	20896140	-0.0280758	0.0273149	0.305375	17916	0.809352	No
Artery-Coronary	205	USP22	ENSG00000124422.11	17	20999593	21043760	0.0041078	0.00286868	0.153865	17916	0.699709	No
Artery-Coronary	205	LINC01563	ENSG00000236819.1	17	21075556	21090615	-0.00331638	0.0196792	0.866359	17916	0.972546	No
Artery-Coronary	205	DHRS7B	ENSG00000109016.17	17	21123364	21193265	-0.00463282	0.00287127	0.108357	17916	0.648146	No
Artery-Coronary	205	TMEM11	ENSG00000178307.9	17	21197280	21214624	-0.0040012	0.00277027	0.150354	17916	0.696146	No
Artery-Coronary	205	NATD1	ENSG00000274180.1	17	21238870	21253410	-0.00232458	0.00541706	0.66834	17916	0.931694	No
Artery-Coronary	205	MAP2K3	ENSG00000034152.18	17	21284672	21315240	-0.00342101	0.0052292	0.513796	17916	0.890097	No
Artery-Coronary	205	KCNJ12	ENSG00000184185.9	17	21376197	21419872	-0.000601347	0.0103455	0.953711	17916	0.988811	No
Artery-Coronary	205	RP11-728E14.3	ENSG00000265043.1	17	21456513	21460215	-0.0226701	0.023209	0.329968	17916	0.818985	No
Artery-Coronary	205	C17orf51	ENSG00000212719.10	17	21524790	21551680	0.00677752	0.00406199	0.0969218	17916	0.633164	No
Artery-Coronary	205	MTRNR2L1	ENSG00000256618.2	17	22523111	22524562	-0.0111928	0.0246544	0.650376	17916	0.928744	No
Artery-Coronary	205	WSB1	ENSG00000109046.14	17	27294076	27315926	-0.00491815	0.00474951	0.301799	17916	0.806556	No
Artery-Coronary	205	RP11-173M1.4	ENSG00000266313.1	17	27333256	27348491	0.0128814	0.01609	0.424409	17916	0.854268	No
Artery-Coronary	205	KSR1	ENSG00000141068.13	17	27456714	27625888	-0.000545893	0.0055449	0.921683	17916	0.982546	No
Artery-Coronary	205	LGALS9	ENSG00000168961.16	17	27629798	27649560	-0.0104439	0.00580337	0.0735671	17916	0.600591	No
Artery-Coronary	205	NOS2	ENSG00000007171.16	17	27756766	27800499	0.0187903	0.0155374	0.228084	17916	0.756708	No
Artery-Coronary	205	LYRM9	ENSG00000232859.9	17	27878314	27893383	-0.00210603	0.00495052	0.671033	17916	0.932357	No
Artery-Coronary	205	NLK	ENSG00000087095.12	17	28041737	28196381	-0.00153758	0.00312997	0.623842	17916	0.921494	No
Artery-Coronary	205	TMEM97	ENSG00000109084.13	17	28319095	28328324	-0.0100326	0.00688056	0.146526	17916	0.691559	No
Artery-Coronary	205	IFT20	ENSG00000109083.13	17	28328686	28335489	0.00574527	0.00282239	0.0432317	17916	0.522631	No
Artery-Coronary	205	TNFAIP1	ENSG00000109079.9	17	28335602	28347009	0.0049663	0.00348445	0.15578	17916	0.702075	No
Artery-Coronary	205	POLDIP2	ENSG00000004142.11	17	28347177	28357522	-0.00130779	0.00249885	0.601359	17916	0.915778	No
Artery-Coronary	205	TMEM199	ENSG00000244045.12	17	28357581	28363683	-0.00200439	0.0026854	0.456381	17916	0.868136	No
Artery-Coronary	205	SARM1	ENSG00000004139.13	17	28365116	28404049	0.000443647	0.00380176	0.90723	17916	0.979449	No
Artery-Coronary	205	VTN	ENSG00000109072.13	17	28367276	28373091	0.0141045	0.0111945	0.209293	17916	0.747033	No
Artery-Coronary	205	SLC46A1	ENSG00000076351.12	17	28394756	28407197	0.00197402	0.00465503	0.672019	17916	0.932357	No
Artery-Coronary	205	RP11-192H23.4	ENSG00000258472.8	17	28455752	28605215	-0.00686865	0.00581156	0.238781	17916	0.763757	No
Artery-Coronary	205	UNC119	ENSG00000109103.11	17	28546707	28552668	-0.000543961	0.00384931	0.887777	17916	0.975239	No
Artery-Coronary	205	PIGS	ENSG00000087111.20	17	28553383	28571872	0.00106143	0.00223022	0.634691	17916	0.924181	No
Artery-Coronary	205	ALDOC	ENSG00000109107.13	17	28573115	28577264	0.00830165	0.00814722	0.30957	17916	0.810452	No
Artery-Coronary	205	SPAG5	ENSG00000076382.16	17	28577574	28598635	-0.00264097	0.00751574	0.725698	17916	0.943598	No
Artery-Coronary	205	SGK494	ENSG00000167524.14	17	28609998	28614200	0.00178532	0.0062828	0.776609	17916	0.951358	No
Artery-Coronary	205	KIAA0100	ENSG00000007202.14	17	28614440	28645454	0.00165253	0.0030064	0.583216	17916	0.910606	No
Artery-Coronary	205	SDF2	ENSG00000132581.9	17	28648356	28662090	0.000444502	0.00243409	0.855302	17916	0.970355	No
Artery-Coronary	205	SUPT6H	ENSG00000109111.14	17	28662190	28702684	0.00134879	0.00240608	0.57577	17916	0.907851	No
Artery-Coronary	205	PROCA1	ENSG00000167525.13	17	28703197	28711854	0.000565777	0.00576069	0.92187	17916	0.982546	No
Artery-Coronary	205	RAB34	ENSG00000109113.18	17	28714281	28718429	0.00283661	0.0027869	0.310099	17916	0.810452	No
Artery-Coronary	205	RPL23A	ENSG00000198242.13	17	28719393	28724347	-0.00256342	0.00336233	0.446806	17916	0.864017	No
Artery-Coronary	205	TLCD1	ENSG00000160606.10	17	28724360	28727935	0.00138148	0.0083794	0.869231	17916	0.972808	No
Artery-Coronary	205	NEK8	ENSG00000160602.13	17	28725897	28743455	-0.00562983	0.00479361	0.241744	17916	0.765652	No
Artery-Coronary	205	TRAF4	ENSG00000076604.14	17	28743984	28750958	0.00699015	0.00734929	0.342792	17916	0.826557	No
Artery-Coronary	205	FAM222B	ENSG00000173065.13	17	28755978	28842839	-0.00108961	0.00366539	0.766598	17916	0.949967	No
Artery-Coronary	205	ERAL1	ENSG00000132591.11	17	28854938	28861067	0.00115738	0.00256458	0.652311	17916	0.928744	No
Artery-Coronary	205	FLOT2	ENSG00000132589.15	17	28879335	28897679	-0.00641232	0.00351038	0.0693781	17916	0.594333	No
Artery-Coronary	205	DHRS13	ENSG00000167536.13	17	28898884	28903071	-0.0145496	0.00803757	0.0719054	17916	0.59891	No
Artery-Coronary	205	PHF12	ENSG00000109118.13	17	28905250	28951771	0.00301221	0.00224713	0.181755	17916	0.72524	No
Artery-Coronary	205	PIPOX	ENSG00000179761.11	17	28950683	29057220	-0.00546485	0.00924951	0.555366	17916	0.899967	No
Artery-Coronary	205	MYO18A	ENSG00000196535.15	17	29071124	29180412	0.00063261	0.004733	0.893819	17916	0.976581	No
Artery-Coronary	205	TIAF1	ENSG00000221995.5	17	29074915	29078857	-0.000333661	0.00654726	0.959411	17916	0.99113	No
Artery-Coronary	205	NUFIP2	ENSG00000108256.8	17	29255836	29294118	0.000473694	0.00271821	0.861848	17916	0.97143	No
Artery-Coronary	205	TAOK1	ENSG00000160551.11	17	29390464	29551904	-0.00322978	0.00209874	0.125552	17916	0.673935	No
Artery-Coronary	205	ABHD15	ENSG00000168792.4	17	29560700	29567137	0.00554096	0.00462536	0.232485	17916	0.758413	No
Artery-Coronary	205	TP53I13	ENSG00000167543.15	17	29566052	29573157	-1.0334e-05	0.00403131	0.997957	17916	0.99951	No
Artery-Coronary	205	GIT1	ENSG00000108262.15	17	29573469	29594054	0.0042005	0.00313921	0.182531	17916	0.726033	No
Artery-Coronary	205	ANKRD13B	ENSG00000198720.12	17	29589769	29614755	0.0111624	0.00449759	0.0139709	17916	0.39201	No
Artery-Coronary	205	CORO6	ENSG00000167549.18	17	29614762	29622907	0.0144108	0.00703013	0.0418046	17916	0.515891	No
Artery-Coronary	205	SSH2	ENSG00000141298.17	17	29625938	29930276	0.00411585	0.0043964	0.350411	17916	0.830418	No
Artery-Coronary	205	EFCAB5	ENSG00000176927.15	17	29929200	30108452	0.00312195	0.0149224	0.834515	17916	0.966401	No
Artery-Coronary	205	NSRP1	ENSG00000126653.17	17	30115521	30186475	-0.000610572	0.00292033	0.834621	17916	0.966401	No
Artery-Coronary	205	SLC6A4	ENSG00000108576.9	17	30194319	30236002	0.0178687	0.0177983	0.316727	17916	0.815147	No
Artery-Coronary	205	BLMH	ENSG00000108578.14	17	30248195	30292042	0.00434394	0.00282303	0.125593	17916	0.673935	No
Artery-Coronary	205	CPD	ENSG00000108582.11	17	30378905	30469989	-0.00103871	0.00321661	0.747124	17916	0.947854	No
Artery-Coronary	205	GOSR1	ENSG00000108587.15	17	30477362	30527592	0.00209705	0.00221927	0.345942	17916	0.829039	No
Artery-Coronary	205	TBC1D29	ENSG00000266733.5	17	30557112	30563493	0.00895709	0.0153329	0.559823	17916	0.900758	No
Artery-Coronary	205	CRLF3	ENSG00000176390.11	17	30769388	30824776	-0.00587319	0.0034459	0.0900037	17916	0.622741	No
Artery-Coronary	205	CTD-2349P21.9	ENSG00000266490.1	17	30792372	30792833	-0.0141321	0.0101459	0.165342	17916	0.710956	No
Artery-Coronary	205	ATAD5	ENSG00000176208.8	17	30831970	30895869	-0.00432532	0.00547115	0.43022	17916	0.857727	No
Artery-Coronary	205	TEFM	ENSG00000172171.10	17	30897336	30906820	0.00400581	0.00387321	0.302391	17916	0.806556	No
Artery-Coronary	205	ADAP2	ENSG00000184060.10	17	30921680	30959322	-0.0186105	0.00668408	0.00592832	17916	0.308734	No
Artery-Coronary	205	RP11-848P1.3	ENSG00000265743.1	17	30964935	30965500	0.00460544	0.0121956	0.706141	17916	0.939703	No
Artery-Coronary	205	RNF135	ENSG00000181481.13	17	30968785	30999911	-0.00896166	0.00300725	0.00327384	17916	0.269055	No
Artery-Coronary	205	NF1	ENSG00000196712.17	17	31094927	31382116	-0.00102201	0.00183294	0.577813	17916	0.908987	No
Artery-Coronary	205	OMG	ENSG00000126861.4	17	31272013	31297411	-0.0371973	0.0127522	0.00397758	17916	0.273138	No
Artery-Coronary	205	EVI2B	ENSG00000185862.6	17	31303766	31314112	-0.00519398	0.0070927	0.464922	17916	0.87193	No
Artery-Coronary	205	EVI2A	ENSG00000126860.11	17	31317560	31321884	-0.00897297	0.00742984	0.228724	17916	0.756708	No
Artery-Coronary	205	RAB11FIP4	ENSG00000131242.17	17	31391624	31538217	-0.00382386	0.00853079	0.654509	17916	0.92922	No
Artery-Coronary	205	RP1-41C23.4	ENSG00000278546.1	17	31560132	31560573	-0.0210306	0.0141785	0.139721	17916	0.68768	No
Artery-Coronary	205	COPRS	ENSG00000172301.10	17	31851864	31859337	-0.00510445	0.00358394	0.156075	17916	0.702075	No
Artery-Coronary	205	UTP6	ENSG00000108651.9	17	31860899	31901765	-0.00131733	0.00231034	0.569247	17916	0.905579	No
Artery-Coronary	205	CTC-542B22.2	ENSG00000263990.1	17	31873926	31886666	-0.00863966	0.00845238	0.308056	17916	0.810452	No
Artery-Coronary	205	SUZ12	ENSG00000178691.10	17	31937018	32001045	0.00164622	0.00254132	0.517937	17916	0.890097	No
Artery-Coronary	205	LRRC37B	ENSG00000185158.12	17	32007872	32053504	-0.00301944	0.00366561	0.411171	17916	0.853011	No
Artery-Coronary	205	CTD-2095E4.5	ENSG00000277511.1	17	32127595	32128454	0.00882533	0.00832569	0.290537	17916	0.801323	No
Artery-Coronary	205	RHOT1	ENSG00000126858.16	17	32142714	32253374	0.00205938	0.00290744	0.479651	17916	0.876743	No
Artery-Coronary	205	RHBDL3	ENSG00000141314.12	17	32266176	32324564	-0.00243438	0.0123385	0.843813	17916	0.967465	No
Artery-Coronary	205	C17orf75	ENSG00000108666.9	17	32324662	32350023	1.45757e-05	0.00331123	0.996493	17916	0.999142	No
Artery-Coronary	205	ZNF207	ENSG00000010244.18	17	32350203	32381886	0.00127038	0.00252986	0.616162	17916	0.919699	No
Artery-Coronary	205	RP11-227G15.10	ENSG00000274341.1	17	32408013	32408309	0.00569106	0.0110948	0.608608	17916	0.916513	No
Artery-Coronary	205	RP11-227G15.11	ENSG00000278668.1	17	32410159	32410746	0.0128411	0.010519	0.223748	17916	0.754797	No
Artery-Coronary	205	RP11-227G15.8	ENSG00000266385.1	17	32411217	32412420	-0.0258445	0.0215468	0.231901	17916	0.758069	No
Artery-Coronary	205	RP11-227G15.9	ENSG00000264083.1	17	32430967	32432841	-0.0346279	0.0234591	0.141636	17916	0.688438	No
Artery-Coronary	205	PSMD11	ENSG00000108671.9	17	32446945	32483318	0.000764612	0.00214671	0.722117	17916	0.942711	No
Artery-Coronary	205	CDK5R1	ENSG00000176749.8	17	32486619	32491256	0.00309307	0.00679098	0.649313	17916	0.928548	No
Artery-Coronary	205	MYO1D	ENSG00000176658.16	17	32492522	32877177	-0.000865915	0.00537661	0.87223	17916	0.972808	No
Artery-Coronary	205	TMEM98	ENSG00000006042.11	17	32927910	32945106	0.00573129	0.00490479	0.244122	17916	0.767044	No
Artery-Coronary	205	ASIC2	ENSG00000108684.14	17	33013087	34174964	0.00903669	0.0253282	0.721664	17916	0.942624	No
Artery-Coronary	205	CCL2	ENSG00000108691.9	17	34255218	34257203	0.00170473	0.0127904	0.894116	17916	0.976581	No
Artery-Coronary	205	CCL7	ENSG00000108688.11	17	34270221	34272242	0.037369	0.0261143	0.154141	17916	0.699709	No
Artery-Coronary	205	CCL11	ENSG00000172156.3	17	34285668	34288334	-0.0279205	0.0259395	0.28318	17916	0.794235	No
Artery-Coronary	205	CCL8	ENSG00000108700.4	17	34319036	34321402	0.0192013	0.0167088	0.251985	17916	0.773838	No
Artery-Coronary	205	CCL13	ENSG00000181374.7	17	34356452	34358610	0.00831386	0.0162202	0.608876	17916	0.916513	No
Artery-Coronary	205	TMEM132E	ENSG00000181291.6	17	34580749	34639318	0.00641808	0.015873	0.686435	17916	0.935935	No
Artery-Coronary	205	CCT6B	ENSG00000132141.13	17	34927859	34961509	0.00423621	0.00758115	0.576993	17916	0.908483	No
Artery-Coronary	205	ZNF830	ENSG00000198783.5	17	34961530	34963775	0.0040303	0.00367202	0.273835	17916	0.789783	No
Artery-Coronary	205	LIG3	ENSG00000005156.11	17	34980494	35005989	0.00082364	0.00324137	0.799702	17916	0.956742	No
Artery-Coronary	205	RFFL	ENSG00000092871.16	17	35009744	35089319	-0.0120044	0.00348232	0.000702625	17916	0.175917	No
Artery-Coronary	205	RP5-837J1.4	ENSG00000267457.1	17	35073831	35074374	0.0261038	0.0206017	0.20674	17916	0.74574	No
Artery-Coronary	205	RAD51D	ENSG00000185379.20	17	35092208	35121522	-0.00451266	0.00281398	0.110514	17916	0.652163	No
Artery-Coronary	205	NLE1	ENSG00000073536.17	17	35128753	35142315	-0.0070632	0.00374882	0.0611355	17916	0.570218	No
Artery-Coronary	205	UNC45B	ENSG00000141161.11	17	35147817	35189345	-0.0023552	0.0138157	0.864827	17916	0.972208	No
Artery-Coronary	205	SLC35G3	ENSG00000164729.7	17	35192520	35194523	0.0200637	0.0218752	0.360251	17916	0.83493	No
Artery-Coronary	205	SLFN5	ENSG00000166750.9	17	35243036	35273655	-0.00793801	0.00502606	0.115978	17916	0.659194	No
Artery-Coronary	205	RP11-47L3.1	ENSG00000267364.1	17	35313502	35324900	0.0112365	0.0114332	0.327007	17916	0.818603	No
Artery-Coronary	205	SLFN11	ENSG00000172716.16	17	35350305	35373701	0.00520664	0.00588759	0.377672	17916	0.840614	No
Artery-Coronary	205	RP11-686D22.5	ENSG00000267711.1	17	35400878	35403006	0.0191946	0.0178225	0.282905	17916	0.794131	No
Artery-Coronary	205	RP11-686D22.4	ENSG00000267547.1	17	35403837	35404373	0.00769656	0.0103522	0.458151	17916	0.868719	No
Artery-Coronary	205	SLFN12	ENSG00000172123.12	17	35411060	35433283	-0.00219752	0.00448955	0.625093	17916	0.921616	No
Artery-Coronary	205	SLFN13	ENSG00000154760.13	17	35435096	35448837	-0.000834644	0.00729468	0.909032	17916	0.97974	No
Artery-Coronary	205	SLFN12L	ENSG00000205045.8	17	35473689	35537861	-0.0127803	0.0125108	0.308344	17916	0.810452	No
Artery-Coronary	205	SLFN14	ENSG00000236320.3	17	35548125	35558098	-0.000543827	0.0222946	0.980566	17916	0.994714	No
Artery-Coronary	205	LINC02001	ENSG00000267321.2	17	35568109	35574794	0.00443169	0.00401153	0.270724	17916	0.788188	No
Artery-Coronary	205	PEX12	ENSG00000108733.9	17	35574844	35578863	-0.00060646	0.004292	0.887788	17916	0.975239	No
Artery-Coronary	205	AP2B1	ENSG00000006125.17	17	35586899	35726409	-0.00206279	0.00212338	0.332599	17916	0.820437	No
Artery-Coronary	205	RASL10B	ENSG00000270885.1	17	35731649	35743521	-0.0127341	0.012527	0.310718	17916	0.810899	No
Artery-Coronary	205	GAS2L2	ENSG00000270765.5	17	35744511	35752878	-0.0205908	0.0256772	0.423646	17916	0.854268	No
Artery-Coronary	205	MMP28	ENSG00000271447.5	17	35756249	35795707	0.00595432	0.0079116	0.452653	17916	0.86572	No
Artery-Coronary	205	C17orf50	ENSG00000270806.1	17	35760897	35765079	-0.0391712	0.0233848	0.0956279	17916	0.632868	No
Artery-Coronary	205	TAF15	ENSG00000270647.5	17	35809455	35864615	-0.0116166	0.006177	0.061613	17916	0.571134	No
Artery-Coronary	205	HEATR9	ENSG00000270379.5	17	35854951	35868891	-0.0419107	0.019229	0.0305673	17916	0.47415	No
Artery-Coronary	205	CCL5	ENSG00000271503.5	17	35871491	35880793	-0.0284342	0.0102695	0.00620552	17916	0.309688	No
Artery-Coronary	205	CCL16	ENSG00000275152.4	17	35976493	35981496	-0.00816151	0.0151817	0.591515	17916	0.912634	No
Artery-Coronary	205	CCL14	ENSG00000276409.4	17	35983291	35986533	-0.00648606	0.0106636	0.54378	17916	0.896432	No
Artery-Coronary	205	CCL15	ENSG00000275718.1	17	35996440	36002038	0.0341504	0.0232395	0.143414	17916	0.688438	No
Artery-Coronary	205	CCL23	ENSG00000274736.4	17	36013056	36017968	0.00826205	0.0156619	0.598467	17916	0.915228	No
Artery-Coronary	205	CCL18	ENSG00000275385.1	17	36064280	36072032	-0.0028816	0.0271495	0.915589	17916	0.980671	No
Artery-Coronary	205	CCL3	ENSG00000277632.1	17	36088256	36090141	0.026749	0.0204914	0.193402	17916	0.734616	No
Artery-Coronary	205	CCL4	ENSG00000275302.1	17	36103590	36105621	-0.013995	0.0133606	0.296259	17916	0.804659	No
Artery-Coronary	205	TBC1D3B	ENSG00000274808.5	17	36165681	36176636	-0.0199283	0.0247238	0.421267	17916	0.854268	No
Artery-Coronary	205	CCL3L3	ENSG00000276085.1	17	36194869	36196758	0.013615	0.0307277	0.658228	17916	0.929376	No
Artery-Coronary	205	CCL4L2	ENSG00000276070.4	17	36210924	36212878	-0.0157659	0.0291736	0.589566	17916	0.911735	No
Artery-Coronary	205	ZNHIT3	ENSG00000273611.4	17	36486629	36499310	-0.00227392	0.00256081	0.375722	17916	0.840614	No
Artery-Coronary	205	MYO19	ENSG00000278259.4	17	36495824	36543435	-0.00304845	0.00340582	0.371925	17916	0.839581	No
Artery-Coronary	205	PIGW	ENSG00000277161.1	17	36537094	36539310	-0.00662119	0.00529691	0.212892	17916	0.747732	No
Artery-Coronary	205	GGNBP2	ENSG00000278311.4	17	36544888	36589848	7.54522e-05	0.00199971	0.969943	17916	0.992576	No
Artery-Coronary	205	DHRS11	ENSG00000278535.4	17	36591798	36600806	0.000271226	0.00545655	0.96041	17916	0.99113	No
Artery-Coronary	205	MRM1	ENSG00000278619.4	17	36601572	36608971	-0.000684781	0.00480798	0.8869	17916	0.975209	No
Artery-Coronary	205	CTB-75G16.3	ENSG00000275720.1	17	36634069	36634698	-0.011442	0.0209069	0.584852	17916	0.910892	No
Artery-Coronary	205	AATF	ENSG00000275700.4	17	36948875	37056871	-0.00405191	0.00287196	0.159985	17916	0.705333	No
Artery-Coronary	205	ACACA	ENSG00000278540.4	17	37084988	37406818	0.00335283	0.00492887	0.49721	17916	0.884609	No
Artery-Coronary	205	TADA2A	ENSG00000276234.4	17	37406874	37479730	-0.00474111	0.003425	0.167963	17916	0.712464	No
Artery-Coronary	205	DUSP14	ENSG00000276023.4	17	37489831	37513501	-0.00338147	0.00616533	0.584041	17916	0.910892	No
Artery-Coronary	205	SYNRG	ENSG00000275066.4	17	37514797	37609496	-0.00488725	0.00255538	0.0573695	17916	0.558295	No
Artery-Coronary	205	DDX52	ENSG00000278053.4	17	37610169	37642308	0.00552653	0.00277176	0.0476513	17916	0.534702	No
Artery-Coronary	205	TBC1D3L	ENSG00000274512.5	17	37977972	37989048	0.0273099	0.0284757	0.338794	17916	0.82606	No
Artery-Coronary	205	TBC1D3D	ENSG00000274419.6	17	38003976	38014902	-0.0275113	0.0406886	0.499803	17916	0.885616	No
Artery-Coronary	205	MRPL45	ENSG00000278845.4	17	38297023	38323218	0.0008884	0.00301282	0.768425	17916	0.950239	No
Artery-Coronary	205	GPR179	ENSG00000277399.4	17	38325530	38343810	-0.0163299	0.0154189	0.290956	17916	0.801471	No
Artery-Coronary	205	SOCS7	ENSG00000274211.4	17	38352228	38405593	5.21052e-05	0.00346553	0.98802	17916	0.996418	No
Artery-Coronary	205	ARHGAP23	ENSG00000275832.4	17	38419280	38512392	0.0015166	0.00397287	0.703098	17916	0.939142	No
Artery-Coronary	205	SRCIN1	ENSG00000277363.4	17	38530016	38605930	-0.0208131	0.0105903	0.0508925	17916	0.54016	No
Artery-Coronary	205	EPOP	ENSG00000273604.1	17	38671703	38675421	0.00429961	0.00819127	0.600287	17916	0.915646	No
Artery-Coronary	205	CTB-58E17.1	ENSG00000277969.1	17	38702452	38704747	-0.00328889	0.00533256	0.538162	17916	0.895408	No
Artery-Coronary	205	MLLT6	ENSG00000275023.4	17	38705542	38729803	-0.000218708	0.00309399	0.943723	17916	0.986737	No
Artery-Coronary	205	CISD3	ENSG00000277972.1	17	38730235	38733896	-0.000461745	0.00338487	0.891644	17916	0.97609	No
Artery-Coronary	205	PCGF2	ENSG00000277258.4	17	38735045	38748378	-0.00279525	0.00366058	0.446083	17916	0.863807	No
Artery-Coronary	205	PSMB3	ENSG00000277791.4	17	38752736	38764231	-0.00128587	0.00238151	0.589897	17916	0.911735	No
Artery-Coronary	205	PIP4K2B	ENSG00000276293.4	17	38765689	38800126	0.00298883	0.00203027	0.142703	17916	0.688438	No
Artery-Coronary	205	CWC25	ENSG00000273559.4	17	38800434	38825481	8.88625e-05	0.00304677	0.976764	17916	0.994496	No
Artery-Coronary	205	RPL23	ENSG00000125691.12	17	38847865	38853843	-0.00389564	0.00306567	0.205438	17916	0.74562	No
Artery-Coronary	205	LASP1	ENSG00000002834.17	17	38869859	38921770	-0.00526891	0.00426804	0.218598	17916	0.751234	No
Artery-Coronary	205	LINC00672	ENSG00000263874.2	17	38925168	38929384	0.0220883	0.00864997	0.0114777	17916	0.370195	No
Artery-Coronary	205	RP1-56K13.5	ENSG00000266588.1	17	39003248	39013032	0.0404714	0.0236919	0.0892887	17916	0.620672	No
Artery-Coronary	205	PLXDC1	ENSG00000161381.13	17	39063303	39154394	0.0245026	0.00970703	0.0124461	17916	0.379872	No
Artery-Coronary	205	CACNB1	ENSG00000067191.15	17	39173563	39197703	0.000616957	0.00423082	0.88422	17916	0.975004	No
Artery-Coronary	205	RPL19	ENSG00000108298.9	17	39200283	39204727	-0.00387084	0.00265168	0.146067	17916	0.691163	No
Artery-Coronary	205	STAC2	ENSG00000141750.6	17	39210536	39225872	0.0665961	0.021799	0.00258682	17916	0.25689	No
Artery-Coronary	205	FBXL20	ENSG00000108306.11	17	39252644	39402523	-0.00356391	0.00385518	0.356471	17916	0.833373	No
Artery-Coronary	205	MED1	ENSG00000125686.11	17	39404285	39451286	-0.00403744	0.00290871	0.16681	17916	0.711934	No
Artery-Coronary	205	CDK12	ENSG00000167258.13	17	39461511	39564907	-0.00292343	0.00198832	0.143198	17916	0.688438	No
Artery-Coronary	205	RP11-390P24.1	ENSG00000273576.1	17	39566915	39567559	-0.00167819	0.00405516	0.679475	17916	0.933619	No
Artery-Coronary	205	PPP1R1B	ENSG00000131771.13	17	39626740	39636626	-0.0369495	0.0168795	0.0298616	17916	0.470538	No
Artery-Coronary	205	STARD3	ENSG00000131748.15	17	39637065	39663484	-0.000452324	0.0025126	0.857334	17916	0.970355	No
Artery-Coronary	205	TCAP	ENSG00000173991.5	17	39664187	39666555	-0.0292291	0.0115535	0.0122535	17916	0.379218	No
Artery-Coronary	205	PNMT	ENSG00000141744.3	17	39667981	39670475	0.000496216	0.0116841	0.966171	17916	0.992517	No
Artery-Coronary	205	PGAP3	ENSG00000161395.13	17	39671122	39696797	0.00074226	0.00364864	0.839021	17916	0.967297	No
Artery-Coronary	205	ERBB2	ENSG00000141736.13	17	39688108	39730353	0.0022406	0.00358938	0.533255	17916	0.894245	No
Artery-Coronary	205	MIEN1	ENSG00000141741.11	17	39729156	39730787	0.00192357	0.00305651	0.529915	17916	0.892876	No
Artery-Coronary	205	GRB7	ENSG00000141738.13	17	39737927	39747291	0.000777283	0.0182009	0.965983	17916	0.992432	No
Artery-Coronary	205	IKZF3	ENSG00000161405.16	17	39757715	39864188	0.00651542	0.0104907	0.535327	17916	0.895332	No
Artery-Coronary	205	GSDMB	ENSG00000073605.18	17	39904595	39918650	-0.0169927	0.00578791	0.00375265	17916	0.273138	No
Artery-Coronary	205	ORMDL3	ENSG00000172057.9	17	39921041	39927601	-0.0124582	0.00502817	0.0141305	17916	0.39201	No
Artery-Coronary	205	RP11-387H17.4	ENSG00000264968.1	17	39927742	39939601	-0.01546	0.0188842	0.414037	17916	0.854268	No
Artery-Coronary	205	GSDMA	ENSG00000167914.11	17	39953263	39977766	-0.0164148	0.0354014	0.64343	17916	0.926738	No
Artery-Coronary	205	PSMD3	ENSG00000108344.14	17	39980797	39997960	-0.00110454	0.00220841	0.61757	17916	0.920345	No
Artery-Coronary	205	CSF3	ENSG00000108342.12	17	40015361	40017813	0.0510964	0.0301255	0.0915636	17916	0.624906	No
Artery-Coronary	205	MED24	ENSG00000008838.19	17	40019097	40061215	0.00234977	0.00261775	0.370564	17916	0.838978	No
Artery-Coronary	205	THRA	ENSG00000126351.12	17	40058290	40093867	-0.00185251	0.00387773	0.633412	17916	0.923565	No
Artery-Coronary	205	NR1D1	ENSG00000126368.5	17	40092787	40100725	-0.041848	0.0168844	0.0140995	17916	0.39201	No
Artery-Coronary	205	MSL1	ENSG00000188895.11	17	40122298	40136916	-0.00119367	0.00336906	0.723519	17916	0.943287	No
Artery-Coronary	205	CASC3	ENSG00000108349.16	17	40140323	40172183	-0.00158932	0.00234793	0.499322	17916	0.885496	No
Artery-Coronary	205	RAPGEFL1	ENSG00000108352.11	17	40177010	40195656	5.26879e-05	0.00718741	0.994159	17916	0.998282	No
Artery-Coronary	205	WIPF2	ENSG00000171475.13	17	40219304	40284136	-0.00667373	0.00242405	0.00649779	17916	0.311269	No
Artery-Coronary	205	CDC6	ENSG00000094804.9	17	40287633	40304657	0.0041162	0.00940348	0.662097	17916	0.929501	No
Artery-Coronary	205	RARA	ENSG00000131759.17	17	40309192	40357643	0.0032327	0.00571111	0.572062	17916	0.906115	No
Artery-Coronary	205	TOP2A	ENSG00000131747.14	17	40388516	40417950	-0.00476697	0.0125616	0.704765	17916	0.939338	No
Artery-Coronary	205	IGFBP4	ENSG00000141753.6	17	40443461	40457731	-0.00704511	0.00609686	0.249379	17916	0.770635	No
Artery-Coronary	205	TNS4	ENSG00000131746.12	17	40475828	40501597	-0.0141194	0.015024	0.348562	17916	0.83021	No
Artery-Coronary	205	RP5-1028K7.2	ENSG00000266088.5	17	40517026	40527002	0.000876879	0.0227438	0.969287	17916	0.992576	No
Artery-Coronary	205	CCR7	ENSG00000126353.3	17	40553769	40565472	-0.0384107	0.0140589	0.00690948	17916	0.315197	No
Artery-Coronary	205	SMARCE1	ENSG00000073584.18	17	40624962	40648299	-0.00128954	0.00208781	0.537572	17916	0.895408	No
Artery-Coronary	205	KRT222	ENSG00000213424.8	17	40654665	40665181	-0.00189002	0.0100736	0.851381	17916	0.970038	No
Artery-Coronary	205	KRT24	ENSG00000167916.4	17	40697991	40703750	0.0535697	0.0249347	0.0329967	17916	0.484565	No
Artery-Coronary	205	KRT27	ENSG00000171446.6	17	40776808	40782534	0.0402865	0.0220582	0.0694229	17916	0.594333	No
Artery-Coronary	205	KRT10	ENSG00000186395.7	17	40818117	40822595	0.00261014	0.00510498	0.609763	17916	0.91688	No
Artery-Coronary	205	TMEM99	ENSG00000167920.8	17	40819162	40836274	0.00407976	0.00438858	0.353787	17916	0.832028	No
Artery-Coronary	205	KRT23	ENSG00000108244.16	17	40922696	40937634	0.0312139	0.0222872	0.163048	17916	0.708432	No
Artery-Coronary	205	KRT31	ENSG00000094796.4	17	41393724	41397592	0.0130368	0.024947	0.601897	17916	0.915819	No
Artery-Coronary	205	KRT13	ENSG00000171401.14	17	41500981	41505705	-0.0218541	0.0312073	0.484637	17916	0.879573	No
Artery-Coronary	205	KRT15	ENSG00000171346.15	17	41513743	41522529	0.000638797	0.0151525	0.966419	17916	0.992521	No
Artery-Coronary	205	KRT19	ENSG00000171345.13	17	41523617	41528308	0.0391759	0.0205859	0.0586052	17916	0.561182	No
Artery-Coronary	205	KRT9	ENSG00000171403.9	17	41565841	41572058	0.00453315	0.023964	0.850173	17916	0.969615	No
Artery-Coronary	205	KRT14	ENSG00000186847.5	17	41582279	41586921	-0.00733171	0.0173231	0.672622	17916	0.932418	No
Artery-Coronary	205	KRT16	ENSG00000186832.8	17	41609778	41615899	-0.0392932	0.0202187	0.0535003	17916	0.550211	No
Artery-Coronary	205	KRT17	ENSG00000128422.15	17	41619437	41624842	-0.00102049	0.0177061	0.954102	17916	0.988811	No
Artery-Coronary	205	EIF1	ENSG00000173812.10	17	41688887	41692668	6.80453e-05	0.00308788	0.982443	17916	0.995557	No
Artery-Coronary	205	HAP1	ENSG00000173805.15	17	41717742	41734644	-0.00649031	0.0183517	0.723998	17916	0.943287	No
Artery-Coronary	205	JUP	ENSG00000173801.16	17	41754604	41786931	0.00423552	0.00627511	0.500546	17916	0.886093	No
Artery-Coronary	205	P3H4	ENSG00000141696.12	17	41801947	41812604	0.00341203	0.00486483	0.483965	17916	0.879123	No
Artery-Coronary	205	FKBP10	ENSG00000141756.18	17	41812680	41823217	0.00423717	0.0039549	0.285413	17916	0.795651	No
Artery-Coronary	205	NT5C3B	ENSG00000141698.16	17	41825200	41836263	-0.00520417	0.00330984	0.117601	17916	0.661935	No
Artery-Coronary	205	KLHL10	ENSG00000161594.6	17	41835685	41848384	-0.00126846	0.00701176	0.856643	17916	0.970355	No
Artery-Coronary	205	KLHL11	ENSG00000178502.5	17	41853545	41865431	0.0117672	0.00884218	0.184911	17916	0.726701	No
Artery-Coronary	205	ACLY	ENSG00000131473.16	17	41866908	41930542	-0.000934562	0.00541461	0.863157	17916	0.971865	No
Artery-Coronary	205	TTC25	ENSG00000204815.9	17	41930635	41965651	-0.00806123	0.00723606	0.266725	17916	0.78446	No
Artery-Coronary	205	CNP	ENSG00000173786.16	17	41966741	41977731	-0.00128251	0.00311661	0.681182	17916	0.934332	No
Artery-Coronary	205	DNAJC7	ENSG00000168259.14	17	41981855	42021376	-0.00250622	0.00226148	0.269221	17916	0.786333	No
Artery-Coronary	205	NKIRAS2	ENSG00000168256.17	17	42011382	42025575	-0.00399336	0.00327104	0.223724	17916	0.754797	No
Artery-Coronary	205	ZNF385C	ENSG00000187595.15	17	42025645	42098479	0.0105082	0.0103533	0.311467	17916	0.811266	No
Artery-Coronary	205	CTD-2132N18.2	ENSG00000267221.2	17	42038232	42050614	0.00895949	0.00667136	0.180942	17916	0.72524	No
Artery-Coronary	205	DHX58	ENSG00000108771.12	17	42101404	42112733	0.00183296	0.00407657	0.653507	17916	0.928744	No
Artery-Coronary	205	KAT2A	ENSG00000108773.10	17	42113108	42121358	0.0108494	0.00400887	0.00744652	17916	0.321064	No
Artery-Coronary	205	HSPB9	ENSG00000260325.1	17	42121431	42123352	-0.00903837	0.0104743	0.389316	17916	0.844737	No
Artery-Coronary	205	RAB5C	ENSG00000108774.14	17	42124976	42154998	-0.00283463	0.00281326	0.314979	17916	0.813567	No
Artery-Coronary	205	KCNH4	ENSG00000089558.8	17	42156891	42181278	0.00187277	0.0133109	0.888267	17916	0.975239	No
Artery-Coronary	205	GHDC	ENSG00000167925.15	17	42188799	42194532	-0.00322257	0.00348138	0.355844	17916	0.832936	No
Artery-Coronary	205	STAT5B	ENSG00000173757.9	17	42199168	42276707	-0.00380245	0.00310066	0.221647	17916	0.753374	No
Artery-Coronary	205	STAT5A	ENSG00000126561.16	17	42287547	42311943	-0.000647351	0.00349365	0.853204	17916	0.970093	No
Artery-Coronary	205	STAT3	ENSG00000168610.14	17	42313324	42388568	-0.000442999	0.00320819	0.890326	17916	0.975889	No
Artery-Coronary	205	PTRF	ENSG00000177469.12	17	42402452	42423517	-0.00320044	0.00378877	0.399372	17916	0.848246	No
Artery-Coronary	205	ATP6V0A1	ENSG00000033627.16	17	42458844	42522611	-0.00153314	0.00385804	0.691544	17916	0.936786	No
Artery-Coronary	205	NAGLU	ENSG00000108784.9	17	42536172	42544449	-0.00441512	0.0039879	0.269692	17916	0.787052	No
Artery-Coronary	205	HSD17B1	ENSG00000108786.10	17	42549214	42555213	0.00457515	0.00629396	0.46821	17916	0.873192	No
Artery-Coronary	205	COASY	ENSG00000068120.14	17	42561467	42566275	0.00260422	0.00251504	0.301821	17916	0.806556	No
Artery-Coronary	205	MLX	ENSG00000108788.11	17	42567068	42573239	-0.00356599	0.0028808	0.217359	17916	0.750611	No
Artery-Coronary	205	PSMC3IP	ENSG00000131470.14	17	42573311	42577831	-0.00333897	0.00517741	0.519793	17916	0.890266	No
Artery-Coronary	205	FAM134C	ENSG00000141699.10	17	42579513	42609675	-0.00454155	0.00433639	0.296337	17916	0.804659	No
Artery-Coronary	205	TUBG1	ENSG00000131462.7	17	42609728	42615234	0.00136719	0.00444513	0.75876	17916	0.949329	No
Artery-Coronary	205	TUBG2	ENSG00000037042.8	17	42659305	42667006	0.00978592	0.00349176	0.00561581	17916	0.306746	No
Artery-Coronary	205	PLEKHH3	ENSG00000068137.14	17	42667914	42676994	-0.0038554	0.00507094	0.448058	17916	0.864792	No
Artery-Coronary	205	CCR10	ENSG00000184451.5	17	42678889	42683820	0.0155806	0.00638052	0.0155608	17916	0.400268	No
Artery-Coronary	205	CNTNAP1	ENSG00000108797.11	17	42683918	42699814	0.0126801	0.0058901	0.0326458	17916	0.482178	No
Artery-Coronary	205	EZH1	ENSG00000108799.12	17	42700275	42745049	0.00129168	0.0030008	0.667377	17916	0.931694	No
Artery-Coronary	205	CTD-3193K9.11	ENSG00000273650.1	17	42751289	42751717	0.00480639	0.0143096	0.737342	17916	0.94565	No
Artery-Coronary	205	RAMP2-AS1	ENSG00000197291.8	17	42753914	42761193	0.000200065	0.00791196	0.979854	17916	0.994606	No
Artery-Coronary	205	RAMP2	ENSG00000131477.10	17	42761258	42763041	0.00346696	0.00808217	0.668454	17916	0.931694	No
Artery-Coronary	205	VPS25	ENSG00000131475.6	17	42773436	42779599	0.00140948	0.00254839	0.580879	17916	0.909991	No
Artery-Coronary	205	WNK4	ENSG00000126562.16	17	42780678	42796936	0.0103373	0.0139425	0.459389	17916	0.868737	No
Artery-Coronary	205	COA3	ENSG00000183978.7	17	42795383	42798704	0.00365418	0.00262346	0.165345	17916	0.710956	No
Artery-Coronary	205	CNTD1	ENSG00000176563.9	17	42798792	42811587	0.019891	0.0073703	0.0076104	17916	0.321234	No
Artery-Coronary	205	BECN1	ENSG00000126581.12	17	42811655	42833141	-0.00368912	0.00291314	0.206988	17916	0.746007	No
Artery-Coronary	205	PSME3	ENSG00000131467.10	17	42824385	42843758	0.00302928	0.0021483	0.160213	17916	0.705392	No
Artery-Coronary	205	AOC2	ENSG00000131480.8	17	42844600	42850707	0.00760273	0.00753848	0.314535	17916	0.813113	No
Artery-Coronary	205	AOC3	ENSG00000131471.6	17	42851184	42858130	-0.00153098	0.00541385	0.777658	17916	0.951804	No
Artery-Coronary	205	LINC00671	ENSG00000213373.7	17	42874670	42898704	-0.0150932	0.00982617	0.126261	17916	0.67456	No
Artery-Coronary	205	AARSD1	ENSG00000266967.6	17	42950526	42964498	0.000544491	0.00244671	0.824142	17916	0.961565	No
Artery-Coronary	205	PTGES3L	ENSG00000267060.5	17	42968088	42980433	-0.00129426	0.00932926	0.889815	17916	0.975638	No
Artery-Coronary	205	RUNDC1	ENSG00000198863.7	17	42980565	42993690	-0.00363732	0.00297388	0.222868	17916	0.753955	No
Artery-Coronary	205	RPL27	ENSG00000131469.12	17	42998273	43002959	-0.00412747	0.0031117	0.186348	17916	0.728476	No
Artery-Coronary	205	IFI35	ENSG00000068079.7	17	43006725	43014456	0.00354389	0.00377805	0.34947	17916	0.830418	No
Artery-Coronary	205	VAT1	ENSG00000108828.15	17	43014605	43025123	-0.014512	0.00441088	0.00120162	17916	0.203097	No
Artery-Coronary	205	RND2	ENSG00000108830.9	17	43025241	43032036	0.00268587	0.00811964	0.741184	17916	0.946811	No
Artery-Coronary	205	BRCA1	ENSG00000012048.20	17	43044295	43125483	-0.0060596	0.00514575	0.240488	17916	0.764828	No
Artery-Coronary	205	RP11-242D8.1	ENSG00000267002.2	17	43148368	43171037	-0.00294149	0.00332989	0.3782	17916	0.840614	No
Artery-Coronary	205	NBR1	ENSG00000188554.13	17	43171202	43211689	0.00176667	0.00212403	0.406631	17916	0.85018	No
Artery-Coronary	205	TMEM106A	ENSG00000184988.8	17	43211835	43220041	-0.0110095	0.00519429	0.0353927	17916	0.495001	No
Artery-Coronary	205	LINC00854	ENSG00000236383.8	17	43216941	43305397	-0.0166225	0.00782401	0.0349663	17916	0.494627	No
Artery-Coronary	205	LINC00910	ENSG00000188825.13	17	43369845	43389199	-0.00291248	0.0054179	0.59153	17916	0.912634	No
Artery-Coronary	205	ARL4D	ENSG00000175906.4	17	43398959	43401137	0.00391849	0.00815978	0.631644	17916	0.923193	No
Artery-Coronary	205	DHX8	ENSG00000067596.10	17	43483865	43544463	0.000539392	0.00243685	0.825069	17916	0.962019	No
Artery-Coronary	205	ETV4	ENSG00000175832.12	17	43527844	43579620	-0.0112512	0.0153782	0.465329	17916	0.872119	No
Artery-Coronary	205	MEOX1	ENSG00000005102.12	17	43640388	43661954	-0.00739816	0.0125197	0.555301	17916	0.899967	No
Artery-Coronary	205	SOST	ENSG00000167941.2	17	43753731	43758788	0.00730693	0.0339043	0.829605	17916	0.964438	No
Artery-Coronary	205	DUSP3	ENSG00000108861.8	17	43766121	43778988	0.00306901	0.00354409	0.387651	17916	0.844153	No
Artery-Coronary	205	C17orf105	ENSG00000231256.7	17	43780435	43787612	0.00988838	0.0218623	0.651587	17916	0.928744	No
Artery-Coronary	205	MPP3	ENSG00000161647.18	17	43800799	43833170	-0.00664511	0.00553214	0.231232	17916	0.757525	No
Artery-Coronary	205	CD300LG	ENSG00000161649.12	17	43847148	43863629	-0.0273216	0.0140821	0.0538976	17916	0.550211	No
Artery-Coronary	205	MPP2	ENSG00000108852.14	17	43875357	43909711	0.024262	0.00626431	0.00014951	17916	0.15227	No
Artery-Coronary	205	NAGS	ENSG00000161653.10	17	44004546	44009060	0.000325127	0.0115189	0.977513	17916	0.994496	No
Artery-Coronary	205	TMEM101	ENSG00000091947.9	17	44011188	44023946	-3.59251e-05	0.00262724	0.989105	17916	0.996839	No
Artery-Coronary	205	LSM12	ENSG00000161654.9	17	44034635	44067619	-0.00318828	0.00322697	0.324453	17916	0.817173	No
Artery-Coronary	205	G6PC3	ENSG00000141349.8	17	44070735	44076344	-0.00128977	0.00337589	0.702865	17916	0.939142	No
Artery-Coronary	205	HDAC5	ENSG00000108840.15	17	44076746	44123702	-0.00024305	0.00419501	0.953861	17916	0.988811	No
Artery-Coronary	205	C17orf53	ENSG00000125319.14	17	44141906	44162476	-0.0106828	0.00931437	0.252915	17916	0.774672	No
Artery-Coronary	205	ASB16	ENSG00000161664.6	17	44170447	44179083	-0.000555082	0.00705708	0.937392	17916	0.985343	No
Artery-Coronary	205	TMUB2	ENSG00000168591.15	17	44186970	44191731	0.00220039	0.00248198	0.376486	17916	0.840614	No
Artery-Coronary	205	ATXN7L3	ENSG00000087152.15	17	44191805	44200113	0.000228968	0.00261214	0.930246	17916	0.983711	No
Artery-Coronary	205	UBTF	ENSG00000108312.14	17	44205033	44221626	0.0038043	0.00319516	0.235335	17916	0.760646	No
Artery-Coronary	205	SLC4A1	ENSG00000004939.13	17	44248385	44268141	0.01373	0.0290472	0.637006	17916	0.924576	No
Artery-Coronary	205	RUNDC3A	ENSG00000108309.13	17	44308559	44318671	-0.0108642	0.014398	0.451484	17916	0.865547	No
Artery-Coronary	205	SLC25A39	ENSG00000013306.15	17	44319625	44324870	-0.000694034	0.00263418	0.792483	17916	0.955928	No
Artery-Coronary	205	GRN	ENSG00000030582.17	17	44345086	44353102	0.00237756	0.0040165	0.554615	17916	0.899729	No
Artery-Coronary	205	FAM171A2	ENSG00000161682.14	17	44353215	44363875	0.00622152	0.0125241	0.619951	17916	0.921034	No
Artery-Coronary	205	ITGA2B	ENSG00000005961.17	17	44372180	44389505	0.0168023	0.0109906	0.128044	17916	0.678077	No
Artery-Coronary	205	GPATCH8	ENSG00000186566.12	17	44397416	44503404	-0.00833023	0.00300127	0.006083	17916	0.308734	No
Artery-Coronary	205	FZD2	ENSG00000180340.6	17	44557459	44559570	-0.00797732	0.00761848	0.296434	17916	0.804659	No
Artery-Coronary	205	MEIOC	ENSG00000180336.17	17	44656404	44689857	-0.0105137	0.0118809	0.37736	17916	0.840614	No
Artery-Coronary	205	CCDC43	ENSG00000180329.13	17	44673069	44689612	-0.00184957	0.00350786	0.598649	17916	0.915228	No
Artery-Coronary	205	DBF4B	ENSG00000161692.17	17	44708608	44752264	0.00263838	0.00594054	0.657473	17916	0.929376	No
Artery-Coronary	205	ADAM11	ENSG00000073670.13	17	44759031	44781846	-0.00386153	0.00734587	0.599751	17916	0.915646	No
Artery-Coronary	205	CTC-296K1.3	ENSG00000267505.1	17	44793199	44794474	0.00163865	0.0102308	0.872924	17916	0.972808	No
Artery-Coronary	205	CTC-296K1.4	ENSG00000267405.1	17	44794747	44797783	-0.00769501	0.0119588	0.520731	17916	0.890266	No
Artery-Coronary	205	GJC1	ENSG00000182963.9	17	44798448	44830816	-0.00731777	0.00660112	0.269073	17916	0.786275	No
Artery-Coronary	205	HIGD1B	ENSG00000131097.6	17	44846353	44849388	0.0306527	0.015444	0.0486652	17916	0.535556	No
Artery-Coronary	205	EFTUD2	ENSG00000108883.12	17	44849943	44899662	-0.00682413	0.00310723	0.0293339	17916	0.469568	No
Artery-Coronary	205	GFAP	ENSG00000131095.12	17	44905391	44916937	-0.0238525	0.0174342	0.172944	17916	0.719069	No
Artery-Coronary	205	KIF18B	ENSG00000186185.13	17	44924709	44947711	0.0135549	0.0153545	0.378504	17916	0.840614	No
Artery-Coronary	205	C1QL1	ENSG00000131094.3	17	44959693	44968071	0.0192667	0.0165939	0.247125	17916	0.769078	No
Artery-Coronary	205	DCAKD	ENSG00000172992.11	17	45023340	45061109	0.000512583	0.00364189	0.888225	17916	0.975239	No
Artery-Coronary	205	NMT1	ENSG00000136448.11	17	45051662	45108966	0.0013753	0.00208965	0.511271	17916	0.889515	No
Artery-Coronary	205	PLCD3	ENSG00000161714.11	17	45109017	45133354	-9.65289e-05	0.00467261	0.983541	17916	0.995768	No
Artery-Coronary	205	ACBD4	ENSG00000181513.14	17	45132600	45144181	0.0113029	0.00338348	0.00101321	17916	0.199354	No
Artery-Coronary	205	AC142472.6	ENSG00000276728.1	17	45146730	45148470	0.00295546	0.00610951	0.629144	17916	0.92293	No
Artery-Coronary	205	HEXIM1	ENSG00000186834.3	17	45148502	45152101	0.000100097	0.00412411	0.980663	17916	0.994714	No
Artery-Coronary	205	HEXIM2	ENSG00000168517.10	17	45160700	45162859	-0.00247763	0.00525796	0.638049	17916	0.925062	No
Artery-Coronary	205	FMNL1	ENSG00000184922.13	17	45222223	45247266	0.00408721	0.0052231	0.434917	17916	0.859134	No
Artery-Coronary	205	MAP3K14	ENSG00000006062.14	17	45263392	45317040	0.00666786	0.00448824	0.139098	17916	0.68768	No
Artery-Coronary	205	ARHGAP27	ENSG00000159314.11	17	45393902	45434421	0.004732	0.00405255	0.244464	17916	0.767193	No
Artery-Coronary	205	PLEKHM1	ENSG00000225190.10	17	45435900	45490749	-0.00164354	0.00317699	0.605552	17916	0.915848	No
Artery-Coronary	205	RP11-798G7.6	ENSG00000267198.1	17	45545804	45563230	-0.013407	0.018824	0.477231	17916	0.876137	No
Artery-Coronary	205	CRHR1	ENSG00000120088.14	17	45784280	45835828	-0.0165244	0.0225884	0.465382	17916	0.872119	No
Artery-Coronary	205	MAPT	ENSG00000186868.15	17	45894382	46028334	0.0298445	0.0095667	0.00210424	17916	0.246394	No
Artery-Coronary	205	KANSL1	ENSG00000120071.13	17	46029916	46225389	-0.00588271	0.00386234	0.129461	17916	0.679475	No
Artery-Coronary	205	ARL17B	ENSG00000228696.8	17	46274784	46361797	0.0106692	0.0181043	0.556375	17916	0.900261	No
Artery-Coronary	205	LRRC37A	ENSG00000176681.14	17	46292733	46337794	0.0125174	0.0115347	0.27926	17916	0.792717	No
Artery-Coronary	205	LRRC37A2	ENSG00000238083.7	17	46511511	46553449	0.000828214	0.011182	0.941038	17916	0.985574	No
Artery-Coronary	205	ARL17A	ENSG00000185829.17	17	46516702	46579682	0.00807039	0.0097125	0.407097	17916	0.850758	No
Artery-Coronary	205	FAM215B	ENSG00000232300.1	17	46558830	46562795	-0.0146446	0.0221789	0.509895	17916	0.888818	No
Artery-Coronary	205	NSF	ENSG00000073969.18	17	46590669	46757464	0.00331507	0.00258611	0.201509	17916	0.742002	No
Artery-Coronary	205	WNT3	ENSG00000108379.9	17	46762506	46833058	-0.0085497	0.0109553	0.436154	17916	0.859134	No
Artery-Coronary	205	WNT9B	ENSG00000158955.10	17	46833201	46886730	0.0163071	0.0242465	0.50208	17916	0.886093	No
Artery-Coronary	205	GOSR2	ENSG00000108433.16	17	46923075	46975524	-0.000334311	0.00236412	0.887701	17916	0.975239	No
Artery-Coronary	205	RPRML	ENSG00000179673.4	17	46978156	46979248	-0.0413573	0.0249189	0.0986924	17916	0.634984	No
Artery-Coronary	205	CDC27	ENSG00000004897.11	17	47117703	47189422	-0.0031481	0.00219365	0.152966	17916	0.698938	No
Artery-Coronary	205	MYL4	ENSG00000198336.9	17	47200446	47223679	0.00250233	0.0156332	0.873006	17916	0.972808	No
Artery-Coronary	205	ITGB3	ENSG00000259207.7	17	47253846	47311816	-0.01748	0.00713113	0.0151765	17916	0.400268	No
Artery-Coronary	205	EFCAB13	ENSG00000178852.15	17	47323290	47441312	-0.0107249	0.00653093	0.102271	17916	0.637558	No
Artery-Coronary	205	NPEPPS	ENSG00000141279.15	17	47522942	47623276	-0.000460313	0.00294534	0.87598	17916	0.973758	No
Artery-Coronary	205	KPNB1	ENSG00000108424.9	17	47649476	47685505	-0.00298928	0.00232357	0.199894	17916	0.740981	No
Artery-Coronary	205	TBKBP1	ENSG00000198933.9	17	47694081	47712050	-0.000740156	0.00373569	0.843162	17916	0.967347	No
Artery-Coronary	205	TBX21	ENSG00000073861.2	17	47733244	47746119	-0.0197039	0.0115493	0.0896912	17916	0.621868	No
Artery-Coronary	205	OSBPL7	ENSG00000006025.11	17	47807372	47821834	0.00946152	0.00341488	0.00617144	17916	0.309688	No
Artery-Coronary	205	MRPL10	ENSG00000159111.12	17	47823272	47831534	-0.000600883	0.0025931	0.817012	17916	0.960074	No
Artery-Coronary	205	LRRC46	ENSG00000141294.9	17	47831627	47837691	-0.00293472	0.0103281	0.776618	17916	0.951358	No
Artery-Coronary	205	SCRN2	ENSG00000141295.13	17	47837714	47841333	-0.00774087	0.00423673	0.0693156	17916	0.594333	No
Artery-Coronary	205	SP6	ENSG00000189120.4	17	47844908	47855874	0.0178068	0.0154142	0.249505	17916	0.770635	No
Artery-Coronary	205	RP11-6N17.2	ENSG00000266821.1	17	47879472	47882398	0.02148	0.0230534	0.352692	17916	0.831733	No
Artery-Coronary	205	SP2	ENSG00000167182.13	17	47896150	47928957	-0.00315276	0.00349765	0.368564	17916	0.838714	No
Artery-Coronary	205	PNPO	ENSG00000108439.9	17	47941506	47948288	0.00233121	0.00381323	0.541728	17916	0.896432	No
Artery-Coronary	205	PRR15L	ENSG00000167183.2	17	47951967	47957878	-0.00765661	0.0258391	0.767323	17916	0.950239	No
Artery-Coronary	205	CDK5RAP3	ENSG00000108465.14	17	47967810	47981772	0.00173853	0.00314709	0.581332	17916	0.909991	No
Artery-Coronary	205	COPZ2	ENSG00000005243.9	17	48026167	48038030	0.00745146	0.00495394	0.134267	17916	0.686672	No
Artery-Coronary	205	NFE2L1	ENSG00000082641.15	17	48048329	48061487	-0.000246508	0.00300352	0.934679	17916	0.984682	No
Artery-Coronary	205	RP5-890E16.5	ENSG00000278765.1	17	48066704	48067293	0.0179854	0.0134322	0.182239	17916	0.726032	No
Artery-Coronary	205	CBX1	ENSG00000108468.14	17	48070052	48101521	-0.00575313	0.00319999	0.0738474	17916	0.600591	No
Artery-Coronary	205	SNX11	ENSG00000002919.14	17	48103357	48123074	-0.00296126	0.00303348	0.330257	17916	0.819107	No
Artery-Coronary	205	SKAP1	ENSG00000141293.15	17	48133440	48430275	-0.0132649	0.00967528	0.172051	17916	0.717855	No
Artery-Coronary	205	HOXB2	ENSG00000173917.10	17	48540894	48544989	-0.00286967	0.00628634	0.648576	17916	0.928418	No
Artery-Coronary	205	HOXB3	ENSG00000120093.11	17	48548870	48590272	0.00895593	0.0081229	0.271669	17916	0.78925	No
Artery-Coronary	205	HOXB4	ENSG00000182742.5	17	48575513	48579629	0.0191167	0.0115306	0.099047	17916	0.63534	No
Artery-Coronary	205	HOXB5	ENSG00000120075.5	17	48591257	48593961	-0.0121869	0.01718	0.479002	17916	0.876743	No
Artery-Coronary	205	HOXB6	ENSG00000108511.9	17	48595751	48604992	-0.000218207	0.0132217	0.98685	17916	0.99639	No
Artery-Coronary	205	HOXB7	ENSG00000260027.4	17	48607227	48633572	0.00796156	0.0143178	0.578848	17916	0.908995	No
Artery-Coronary	205	HOXB8	ENSG00000120068.6	17	48611377	48614939	0.0121691	0.02545	0.633108	17916	0.923377	No
Artery-Coronary	205	TTLL6	ENSG00000170703.15	17	48762235	48817214	0.00477951	0.0171667	0.781006	17916	0.952713	No
Artery-Coronary	205	CALCOCO2	ENSG00000136436.14	17	48830988	48866522	0.00273747	0.00259602	0.29305	17916	0.80255	No
Artery-Coronary	205	ATP5G1	ENSG00000159199.13	17	48892765	48895871	0.00450328	0.00323766	0.165943	17916	0.711039	No
Artery-Coronary	205	UBE2Z	ENSG00000159202.17	17	48908369	48929056	-0.00304871	0.00190027	0.110359	17916	0.651462	No
Artery-Coronary	205	SNF8	ENSG00000159210.9	17	48929316	48945117	-0.0039508	0.0027211	0.148237	17916	0.694146	No
Artery-Coronary	205	IGF2BP1	ENSG00000159217.9	17	48997412	49055650	-0.0334773	0.0259999	0.199513	17916	0.740981	No
Artery-Coronary	205	GNGT2	ENSG00000167083.6	17	49202791	49209400	0.0111496	0.00842441	0.187326	17916	0.729357	No
Artery-Coronary	205	ABI3	ENSG00000108798.8	17	49210227	49223225	-0.00266953	0.00728093	0.714306	17916	0.942584	No
Artery-Coronary	205	PHOSPHO1	ENSG00000173868.11	17	49223362	49230766	-0.00126441	0.0126832	0.920698	17916	0.982238	No
Artery-Coronary	205	ZNF652	ENSG00000198740.8	17	49289206	49362116	0.0035259	0.00295006	0.233557	17916	0.759476	No
Artery-Coronary	205	RP11-1079K10.3	ENSG00000248714.6	17	49361165	49369998	0.0119211	0.0193193	0.537965	17916	0.895408	No
Artery-Coronary	205	PHB	ENSG00000167085.11	17	49404049	49414905	-0.00141335	0.00276966	0.610458	17916	0.917228	No
Artery-Coronary	205	NGFR	ENSG00000064300.8	17	49502063	49515017	0.0122518	0.0110078	0.267163	17916	0.78446	No
Artery-Coronary	205	NXPH3	ENSG00000182575.7	17	49575858	49582290	-0.0112914	0.00712451	0.114725	17916	0.658677	No
Artery-Coronary	205	SPOP	ENSG00000121067.17	17	49598884	49678234	-0.00337345	0.00403705	0.404456	17916	0.849312	No
Artery-Coronary	205	SLC35B1	ENSG00000121073.13	17	49700943	49709014	-0.00205874	0.00332026	0.535995	17916	0.895371	No
Artery-Coronary	205	FAM117A	ENSG00000121104.7	17	49710332	49789180	-0.00219168	0.00497482	0.660054	17916	0.929501	No
Artery-Coronary	205	KAT7	ENSG00000136504.11	17	49789312	49835030	0.000412776	0.00252861	0.870508	17916	0.972808	No
Artery-Coronary	205	TAC4	ENSG00000176358.15	17	49838309	49844157	-0.00777184	0.0172448	0.652756	17916	0.928744	No
Artery-Coronary	205	DLX4	ENSG00000108813.10	17	49968970	49974959	0.00556889	0.0141576	0.694518	17916	0.936938	No
Artery-Coronary	205	DLX3	ENSG00000064195.7	17	49990005	49995224	0.0171165	0.0158829	0.282601	17916	0.794131	No
Artery-Coronary	205	RP11-1094H24.4	ENSG00000246640.1	17	50050349	50055739	0.00165393	0.0100444	0.869391	17916	0.972808	No
Artery-Coronary	205	ITGA3	ENSG00000005884.17	17	50055968	50090481	-0.00161142	0.00481989	0.738516	17916	0.94565	No
Artery-Coronary	205	RP5-875H18.9	ENSG00000276851.1	17	50094065	50094647	0.0369597	0.0225017	0.102197	17916	0.637558	No
Artery-Coronary	205	PDK2	ENSG00000005882.11	17	50094737	50110039	-0.000722814	0.00455268	0.874028	17916	0.973178	No
Artery-Coronary	205	SAMD14	ENSG00000167100.14	17	50112153	50129882	0.0189768	0.00862973	0.0291316	17916	0.469568	No
Artery-Coronary	205	PPP1R9B	ENSG00000108819.10	17	50133735	50150630	0.000359452	0.00296772	0.903729	17916	0.978734	No
Artery-Coronary	205	SGCA	ENSG00000108823.15	17	50165985	50175931	0.00608247	0.00474499	0.201509	17916	0.742002	No
Artery-Coronary	205	COL1A1	ENSG00000108821.13	17	50183289	50201632	0.00740377	0.0102974	0.473061	17916	0.874744	No
Artery-Coronary	205	RP11-893F2.5	ENSG00000249406.1	17	50208972	50214459	0.000768319	0.0192089	0.968138	17916	0.992576	No
Artery-Coronary	205	TMEM92	ENSG00000167105.7	17	50271406	50281485	-0.00578498	0.0136711	0.672681	17916	0.932418	No
Artery-Coronary	205	XYLT2	ENSG00000015532.9	17	50346092	50361151	0.00385662	0.00340199	0.258431	17916	0.778206	No
Artery-Coronary	205	MRPL27	ENSG00000108826.15	17	50367857	50373214	-0.000693791	0.00291288	0.812008	17916	0.95924	No
Artery-Coronary	205	EME1	ENSG00000154920.14	17	50373220	50381237	-0.00553346	0.0114231	0.628675	17916	0.922704	No
Artery-Coronary	205	LRRC59	ENSG00000108829.9	17	50375059	50397239	0.000237853	0.0030874	0.938676	17916	0.985343	No
Artery-Coronary	205	ACSF2	ENSG00000167107.12	17	50426158	50474845	-0.00401227	0.00556176	0.471582	17916	0.874582	No
Artery-Coronary	205	CHAD	ENSG00000136457.9	17	50464496	50468966	-0.0129559	0.0103749	0.213344	17916	0.748253	No
Artery-Coronary	205	RP11-94C24.13	ENSG00000275897.1	17	50475819	50478391	-0.00843344	0.0208712	0.686633	17916	0.936026	No
Artery-Coronary	205	RSAD1	ENSG00000136444.9	17	50478800	50485975	-0.00113358	0.00263155	0.667147	17916	0.931613	No
Artery-Coronary	205	RP11-94C24.6	ENSG00000249451.1	17	50503412	50508328	-0.0334539	0.0224959	0.138706	17916	0.68768	No
Artery-Coronary	205	MYCBPAP	ENSG00000136449.13	17	50508384	50531501	0.0236288	0.0115002	0.041334	17916	0.515266	No
Artery-Coronary	205	EPN3	ENSG00000049283.17	17	50532543	50543750	0.00881511	0.0170171	0.605075	17916	0.915848	No
Artery-Coronary	205	SPATA20	ENSG00000006282.20	17	50546306	50555852	0.0060782	0.00612195	0.322093	17916	0.81544	No
Artery-Coronary	205	CACNA1G	ENSG00000006283.17	17	50561068	50627474	0.00712805	0.0168733	0.673195	17916	0.932418	No
Artery-Coronary	205	ABCC3	ENSG00000108846.15	17	50634777	50692252	-0.00949254	0.0110971	0.393442	17916	0.846678	No
Artery-Coronary	205	ANKRD40	ENSG00000154945.6	17	50693190	50707924	-0.00346344	0.00334366	0.301652	17916	0.806556	No
Artery-Coronary	205	LUC7L3	ENSG00000108848.15	17	50719544	50756213	0.00683371	0.00313429	0.0305114	17916	0.474105	No
Artery-Coronary	205	WFIKKN2	ENSG00000173714.7	17	50834650	50842348	-0.00172827	0.0119372	0.885043	17916	0.975004	No
Artery-Coronary	205	TOB1	ENSG00000141232.4	17	50862223	50867495	0.00591877	0.00910463	0.516453	17916	0.890097	No
Artery-Coronary	205	RP11-700H6.4	ENSG00000262006.1	17	50909738	50910232	0.0330581	0.0163668	0.0448598	17916	0.526235	No
Artery-Coronary	205	SPAG9	ENSG00000008294.20	17	50962174	51120865	-0.00192581	0.00234125	0.41183	17916	0.853284	No
Artery-Coronary	205	NME1	ENSG00000239672.7	17	51153536	51162428	-0.00962757	0.00617246	0.120544	17916	0.665701	No
Artery-Coronary	205	NME2	ENSG00000243678.11	17	51165435	51171747	-0.00174736	0.00338801	0.606652	17916	0.916236	No
Artery-Coronary	205	MBTD1	ENSG00000011258.15	17	51177425	51260066	-0.00636042	0.00297195	0.0336671	17916	0.488404	No
Artery-Coronary	205	UTP18	ENSG00000011260.13	17	51260528	51297936	-0.00317284	0.00323695	0.328284	17916	0.818603	No
Artery-Coronary	205	TOM1L1	ENSG00000141198.14	17	54899387	54960627	-0.00231014	0.00419489	0.582509	17916	0.910382	No
Artery-Coronary	205	COX11	ENSG00000166260.10	17	54951902	54968764	0.00173925	0.00282692	0.539156	17916	0.89581	No
Artery-Coronary	205	STXBP4	ENSG00000166263.13	17	54968786	55173632	-0.00202532	0.00504348	0.688468	17916	0.936716	No
Artery-Coronary	205	HLF	ENSG00000108924.13	17	55265012	55325065	0.00717157	0.00782724	0.360751	17916	0.83493	No
Artery-Coronary	205	MMD	ENSG00000108960.7	17	55392613	55421992	-0.00419627	0.00602775	0.487213	17916	0.880652	No
Artery-Coronary	205	TMEM100	ENSG00000166292.11	17	55719627	55732121	-0.0114393	0.01052	0.278296	17916	0.791924	No
Artery-Coronary	205	PCTP	ENSG00000141179.13	17	55750979	55823090	0.00321146	0.00367957	0.383926	17916	0.842711	No
Artery-Coronary	205	ANKFN1	ENSG00000153930.11	17	55882301	56511659	-0.0242393	0.0188949	0.201166	17916	0.741428	No
Artery-Coronary	205	NOG	ENSG00000183691.4	17	56593699	56595590	-0.029696	0.01758	0.0928855	17916	0.626936	No
Artery-Coronary	205	C17orf67	ENSG00000214226.8	17	56791913	56838773	-0.00678191	0.00551526	0.220402	17916	0.752535	No
Artery-Coronary	205	DGKE	ENSG00000153933.9	17	56834099	56869567	0.00345988	0.00394479	0.381596	17916	0.841332	No
Artery-Coronary	205	TRIM25	ENSG00000121060.16	17	56887909	56914038	-0.0036119	0.00466915	0.440186	17916	0.861239	No
Artery-Coronary	205	RP11-670E13.6	ENSG00000274213.1	17	56914186	56914533	-0.00766363	0.0163364	0.639546	17916	0.925235	No
Artery-Coronary	205	COIL	ENSG00000121058.4	17	56938187	56961054	0.000431442	0.00272761	0.874493	17916	0.973178	No
Artery-Coronary	205	SCPEP1	ENSG00000121064.12	17	56978105	57006768	0.00335608	0.00322967	0.30011	17916	0.806556	No
Artery-Coronary	205	RP11-166P13.3	ENSG00000263004.1	17	57078298	57085024	0.0103193	0.00810379	0.204493	17916	0.74541	No
Artery-Coronary	205	AKAP1	ENSG00000121057.12	17	57085092	57121349	0.00260283	0.00451523	0.565016	17916	0.904621	No
Artery-Coronary	205	MSI2	ENSG00000153944.10	17	57255851	57684685	0.0122743	0.00438178	0.00563845	17916	0.307047	No
Artery-Coronary	205	RP11-60A24.3	ENSG00000265542.5	17	57771946	57834749	0.0873464	0.0200107	2.12253e-05	17916	0.0760543	No
Artery-Coronary	205	MRPS23	ENSG00000181610.12	17	57834781	57850056	0.00738703	0.00301462	0.0152099	17916	0.400268	No
Artery-Coronary	205	CUEDC1	ENSG00000180891.12	17	57861243	57955323	0.00413573	0.0038483	0.283928	17916	0.795058	No
Artery-Coronary	205	RP11-159D12.11	ENSG00000278642.1	17	57955965	57956143	0.0210516	0.0196401	0.285192	17916	0.795512	No
Artery-Coronary	205	VEZF1	ENSG00000136451.8	17	57971547	57988179	0.00218324	0.00283583	0.442364	17916	0.862162	No
Artery-Coronary	205	RP11-159D12.2	ENSG00000264112.1	17	57989039	57994850	0.0098604	0.00526516	0.0626959	17916	0.57368	No
Artery-Coronary	205	SRSF1	ENSG00000136450.12	17	58003360	58006527	0.00095133	0.00262313	0.71727	17916	0.942584	No
Artery-Coronary	205	DYNLL2	ENSG00000264364.2	17	58083415	58095536	0.000304152	0.00367919	0.934206	17916	0.984682	No
Artery-Coronary	205	EPX	ENSG00000121053.5	17	58192737	58205174	0.0050228	0.0172478	0.771217	17916	0.950344	No
Artery-Coronary	205	MKS1	ENSG00000011143.16	17	58205437	58219605	-0.00180683	0.00310559	0.561419	17916	0.901854	No
Artery-Coronary	205	MPO	ENSG00000005381.7	17	58269856	58280935	0.00128436	0.0150991	0.932305	17916	0.984103	No
Artery-Coronary	205	TSPOAP1	ENSG00000005379.15	17	58301231	58328760	0.00532368	0.00590527	0.368501	17916	0.838714	No
Artery-Coronary	205	SUPT4H1	ENSG00000213246.6	17	58345175	58351661	-0.000614153	0.00206249	0.766215	17916	0.949737	No
Artery-Coronary	205	RNF43	ENSG00000108375.12	17	58353720	58417595	-0.0098181	0.0186683	0.599578	17916	0.915646	No
Artery-Coronary	205	MTMR4	ENSG00000108389.9	17	58489529	58517905	-0.0012538	0.00345429	0.717047	17916	0.942584	No
Artery-Coronary	205	SEPT4	ENSG00000108387.14	17	58520250	58540818	-0.00162605	0.00625777	0.795276	17916	0.956266	No
Artery-Coronary	205	TEX14	ENSG00000121101.15	17	58556678	58692055	0.00259362	0.0109042	0.812259	17916	0.95924	No
Artery-Coronary	205	RAD51C	ENSG00000108384.14	17	58692573	58735611	0.00436501	0.00284448	0.126621	17916	0.675159	No
Artery-Coronary	205	PPM1E	ENSG00000175175.5	17	58755869	58985176	0.0053473	0.0122746	0.663611	17916	0.930117	No
Artery-Coronary	205	TRIM37	ENSG00000108395.13	17	58998200	59106597	0.00200421	0.00263643	0.448115	17916	0.864792	No
Artery-Coronary	205	SKA2	ENSG00000182628.12	17	59109951	59155269	0.00325911	0.00337224	0.335093	17916	0.822863	No
Artery-Coronary	205	PRR11	ENSG00000068489.12	17	59155499	59204705	-0.0140352	0.00907811	0.123821	17916	0.671635	No
Artery-Coronary	205	SMG8	ENSG00000167447.12	17	59209400	59215247	0.0138303	0.005005	0.0063067	17916	0.309891	No
Artery-Coronary	205	GDPD1	ENSG00000153982.10	17	59220467	59275967	-0.00665327	0.00786373	0.398618	17916	0.848246	No
Artery-Coronary	205	YPEL2	ENSG00000175155.8	17	59331689	59401729	-0.0028451	0.00448627	0.526755	17916	0.89189	No
Artery-Coronary	205	DHX40	ENSG00000108406.9	17	59565525	59608345	-0.00378015	0.00256148	0.141725	17916	0.688438	No
Artery-Coronary	205	RP11-758H9.2	ENSG00000273702.1	17	59618553	59619688	0.00633586	0.00712652	0.375141	17916	0.840614	No
Artery-Coronary	205	CLTC	ENSG00000141367.11	17	59619715	59696956	0.00376884	0.00227755	0.0996842	17916	0.63534	No
Artery-Coronary	205	PTRH2	ENSG00000141378.14	17	59674636	59707464	0.000402046	0.00351003	0.908934	17916	0.979737	No
Artery-Coronary	205	VMP1	ENSG00000062716.12	17	59707192	59841092	0.00164439	0.00684638	0.810456	17916	0.958826	No
Artery-Coronary	205	TUBD1	ENSG00000108423.14	17	59859482	59892945	0.00375737	0.00487942	0.442266	17916	0.862162	No
Artery-Coronary	205	RPS6KB1	ENSG00000108443.13	17	59893046	59950564	-0.000710898	0.00241855	0.76914	17916	0.950239	No
Artery-Coronary	205	RNFT1	ENSG00000189050.15	17	59952240	59964761	0.00195778	0.00408648	0.632449	17916	0.923193	No
Artery-Coronary	205	RP11-178C3.2	ENSG00000267302.5	17	59964832	59996972	0.0162439	0.0146975	0.270518	17916	0.788127	No
Artery-Coronary	205	HEATR6	ENSG00000068097.14	17	60043194	60078931	0.0026494	0.0035644	0.458256	17916	0.868719	No
Artery-Coronary	205	CA4	ENSG00000167434.9	17	60149936	60170899	-0.0207331	0.0161498	0.200835	17916	0.740981	No
Artery-Coronary	205	USP32	ENSG00000170832.12	17	60179094	60422470	-0.00271136	0.00267675	0.31243	17916	0.811585	No
Artery-Coronary	205	APPBP2	ENSG00000062725.9	17	60443149	60526219	-0.00628277	0.00258632	0.0160973	17916	0.40392	No
Artery-Coronary	205	PPM1D	ENSG00000170836.11	17	60600183	60666280	0.00178931	0.0037089	0.630072	17916	0.923193	No
Artery-Coronary	205	BCAS3	ENSG00000141376.22	17	60677453	61392838	-0.00268235	0.00374354	0.474578	17916	0.875619	No
Artery-Coronary	205	TBX2	ENSG00000121068.13	17	61399896	61409466	-0.00129582	0.00571334	0.820828	17916	0.960763	No
Artery-Coronary	205	C17orf82	ENSG00000187013.4	17	61411751	61413280	0.00384408	0.00810611	0.635908	17916	0.924226	No
Artery-Coronary	205	TBX4	ENSG00000121075.9	17	61452404	61485110	-0.0219164	0.0178509	0.221118	17916	0.752581	No
Artery-Coronary	205	NACA2	ENSG00000253506.2	17	61590426	61591202	0.0118552	0.0138663	0.393688	17916	0.846723	No
Artery-Coronary	205	BRIP1	ENSG00000136492.8	17	61681266	61863521	-0.0230669	0.0108103	0.0341911	17916	0.490294	No
Artery-Coronary	205	INTS2	ENSG00000108506.11	17	61865367	61928016	0.00198351	0.00273796	0.469715	17916	0.873274	No
Artery-Coronary	205	MED13	ENSG00000108510.9	17	61942605	62065282	-0.00310751	0.00219699	0.158932	17916	0.704112	No
Artery-Coronary	205	METTL2A	ENSG00000087995.15	17	62423867	62450822	-0.00344015	0.00270063	0.204338	17916	0.745404	No
Artery-Coronary	205	TLK2	ENSG00000146872.17	17	62458658	62613664	-0.00302601	0.00232472	0.194666	17916	0.734874	No
Artery-Coronary	205	CTD-3035K23.6	ENSG00000277463.1	17	62626031	62626436	0.0348326	0.0224416	0.122355	17916	0.668009	No
Artery-Coronary	205	MRC2	ENSG00000011028.13	17	62627591	62693597	0.00776224	0.0050869	0.128754	17916	0.678077	No
Artery-Coronary	205	MARCH10	ENSG00000173838.11	17	62701314	62808344	-0.00681265	0.0241954	0.778593	17916	0.952068	No
Artery-Coronary	205	TANC2	ENSG00000170921.15	17	63009556	63427699	0.00475276	0.00532755	0.373506	17916	0.840133	No
Artery-Coronary	205	CYB561	ENSG00000008283.15	17	63432304	63446378	-0.00471118	0.00438154	0.283685	17916	0.795058	No
Artery-Coronary	205	ACE	ENSG00000159640.15	17	63477061	63498380	0.0105465	0.00945917	0.266336	17916	0.78446	No
Artery-Coronary	205	DCAF7	ENSG00000136485.14	17	63550461	63594266	-0.00406265	0.00226848	0.0749598	17916	0.600762	No
Artery-Coronary	205	TACO1	ENSG00000136463.7	17	63600872	63608365	0.00685126	0.00325575	0.0367131	17916	0.499348	No
Artery-Coronary	205	MAP3K3	ENSG00000198909.7	17	63622415	63695901	0.00263346	0.00297839	0.377754	17916	0.840614	No
Artery-Coronary	205	STRADA	ENSG00000266173.6	17	63682336	63741986	0.00179632	0.00217984	0.410978	17916	0.852998	No
Artery-Coronary	205	LIMD2	ENSG00000136490.8	17	63696304	63700685	0.00743248	0.00460967	0.108605	17916	0.648146	No
Artery-Coronary	205	CCDC47	ENSG00000108588.13	17	63745250	63776351	-0.00218977	0.00239025	0.360807	17916	0.83493	No
Artery-Coronary	205	DDX42	ENSG00000198231.12	17	63773776	63819317	-0.000947834	0.00226618	0.676253	17916	0.93271	No
Artery-Coronary	205	FTSJ3	ENSG00000108592.16	17	63819433	63830012	0.00155589	0.00364268	0.669789	17916	0.932073	No
Artery-Coronary	205	PSMC5	ENSG00000087191.12	17	63827672	63832026	0.00750699	0.00208886	0.000418814	17916	0.156322	No
Artery-Coronary	205	SMARCD2	ENSG00000108604.15	17	63832081	63843065	0.00541571	0.00368766	0.143657	17916	0.688653	No
Artery-Coronary	205	GH1	ENSG00000259384.6	17	63917200	63918506	-0.0703227	0.0392855	0.0751005	17916	0.601432	No
Artery-Coronary	205	CD79B	ENSG00000007312.12	17	63928740	63932354	-0.00426926	0.00954422	0.655178	17916	0.929376	No
Artery-Coronary	205	SCN4A	ENSG00000007314.12	17	63938554	63972918	-0.0346886	0.0136998	0.0121804	17916	0.379218	No
Artery-Coronary	205	PRR29-AS1	ENSG00000264954.1	17	63996071	63999899	-0.00751474	0.0209563	0.720314	17916	0.942623	No
Artery-Coronary	205	PRR29	ENSG00000224383.7	17	64001084	64004304	0.00247465	0.0103323	0.810981	17916	0.959064	No
Artery-Coronary	205	ICAM2	ENSG00000108622.10	17	64005107	64020634	-0.0038208	0.00690277	0.580585	17916	0.90996	No
Artery-Coronary	205	ERN1	ENSG00000178607.15	17	64039142	64130819	-0.00545715	0.00357668	0.128797	17916	0.678077	No
Artery-Coronary	205	SNHG25	ENSG00000266402.3	17	64145970	64146476	-0.00433874	0.0127433	0.73389	17916	0.94565	No
Artery-Coronary	205	TEX2	ENSG00000136478.7	17	64147227	64263301	-0.00484259	0.00479216	0.313579	17916	0.812745	No
Artery-Coronary	205	PECAM1	ENSG00000261371.5	17	64319415	64413776	-0.00200556	0.00581818	0.730711	17916	0.944818	No
Artery-Coronary	205	MILR1	ENSG00000271605.5	17	64449037	64468643	-0.019564	0.00726727	0.00775991	17916	0.321831	No
Artery-Coronary	205	POLG2	ENSG00000256525.6	17	64477785	64497036	0.00201188	0.00333076	0.546571	17916	0.89723	No
Artery-Coronary	205	DDX5	ENSG00000108654.13	17	64499616	64508199	0.00829606	0.0037825	0.0295482	17916	0.469568	No
Artery-Coronary	205	CEP95	ENSG00000258890.6	17	64506732	64542294	0.00268321	0.00254697	0.293504	17916	0.802835	No
Artery-Coronary	205	SMURF2	ENSG00000108854.15	17	64542462	64662068	-0.00301573	0.00284636	0.290768	17916	0.801323	No
Artery-Coronary	205	LRRC37A3	ENSG00000176809.10	17	64854312	64919480	-0.00193614	0.00440111	0.660514	17916	0.929501	No
Artery-Coronary	205	RP11-583F2.2	ENSG00000265912.1	17	64943262	64951054	0.00589561	0.0193325	0.760744	17916	0.949329	No
Artery-Coronary	205	GNA13	ENSG00000120063.9	17	65010715	65056839	-0.00525556	0.00344245	0.128564	17916	0.678077	No
Artery-Coronary	205	RGS9	ENSG00000108370.16	17	65100812	65227703	-0.00895089	0.00741028	0.228644	17916	0.756708	No
Artery-Coronary	205	AXIN2	ENSG00000168646.12	17	65528563	65561647	0.00513286	0.00700171	0.464444	17916	0.871562	No
Artery-Coronary	205	CEP112	ENSG00000154240.16	17	65635538	66192079	-0.00358321	0.00402773	0.374829	17916	0.840614	No
Artery-Coronary	205	APOH	ENSG00000091583.10	17	66212033	66256525	-0.00236775	0.0258385	0.927087	17916	0.983237	No
Artery-Coronary	205	PRKCA	ENSG00000154229.11	17	66302636	66810743	0.000133038	0.00545035	0.980553	17916	0.994714	No
Artery-Coronary	205	CACNG4	ENSG00000075461.5	17	66964910	67033398	-0.00287133	0.0265869	0.914116	17916	0.980414	No
Artery-Coronary	205	HELZ	ENSG00000198265.11	17	67070438	67245989	-0.00437008	0.00210569	0.0393509	17916	0.510877	No
Artery-Coronary	205	PSMD12	ENSG00000197170.9	17	67337916	67366627	0.00243879	0.00245879	0.322573	17916	0.815584	No
Artery-Coronary	205	PITPNC1	ENSG00000154217.14	17	67377281	67697261	-0.00467309	0.00627762	0.457587	17916	0.868719	No
Artery-Coronary	205	NOL11	ENSG00000130935.9	17	67717833	67744531	0.00472233	0.00260441	0.0714385	17916	0.597035	No
Artery-Coronary	205	BPTF	ENSG00000171634.16	17	67825524	67984378	-0.00115305	0.0024306	0.635789	17916	0.924226	No
Artery-Coronary	205	C17orf58	ENSG00000186665.9	17	67991101	67996431	0.0168661	0.00831854	0.0440591	17916	0.526235	No
Artery-Coronary	205	KPNA2	ENSG00000182481.8	17	68035519	68046842	0.0152623	0.00573209	0.00844451	17916	0.331432	No
Artery-Coronary	205	AC145343.2	ENSG00000265055.1	17	68096046	68101474	0.0217861	0.0231714	0.348346	17916	0.830135	No
Artery-Coronary	205	RP11-147L13.11	ENSG00000278730.1	17	68127330	68129586	0.00351422	0.00367922	0.340761	17916	0.826235	No
Artery-Coronary	205	RP11-147L13.12	ENSG00000274561.1	17	68131462	68131907	-0.000980282	0.00631763	0.876861	17916	0.973771	No
Artery-Coronary	205	RP11-147L13.13	ENSG00000277476.1	17	68133201	68135935	0.00730446	0.00534641	0.173541	17916	0.719548	No
Artery-Coronary	205	RP11-147L13.14	ENSG00000278740.1	17	68188547	68189165	0.00181996	0.014849	0.902586	17916	0.978211	No
Artery-Coronary	205	RP11-147L13.8	ENSG00000267731.1	17	68189884	68192802	-0.002587	0.00994006	0.794956	17916	0.956266	No
Artery-Coronary	205	RP11-147L13.15	ENSG00000274712.1	17	68205489	68207493	0.000447563	0.00712657	0.949993	17916	0.987988	No
Artery-Coronary	205	AMZ2	ENSG00000196704.11	17	68247939	68257164	0.00654686	0.00268968	0.0158907	17916	0.402082	No
Artery-Coronary	205	ARSG	ENSG00000141337.12	17	68259182	68422731	-0.00195423	0.00514876	0.704717	17916	0.939338	No
Artery-Coronary	205	SLC16A6	ENSG00000108932.11	17	68267026	68291267	-0.0147211	0.0126385	0.245622	17916	0.768256	No
Artery-Coronary	205	WIPI1	ENSG00000070540.12	17	68425930	68457513	0.00158062	0.00448187	0.724742	17916	0.943287	No
Artery-Coronary	205	PRKAR1A	ENSG00000108946.14	17	68511780	68551319	0.00195676	0.00280782	0.486751	17916	0.880652	No
Artery-Coronary	205	FAM20A	ENSG00000108950.11	17	68535113	68601389	-0.00620508	0.00839756	0.460906	17916	0.869522	No
Artery-Coronary	205	ABCA8	ENSG00000141338.13	17	68867292	68955392	-0.00315156	0.00820591	0.70138	17916	0.939138	No
Artery-Coronary	205	ABCA9	ENSG00000154258.16	17	68974488	69061064	-0.0217998	0.00871995	0.0132993	17916	0.388625	No
Artery-Coronary	205	ABCA6	ENSG00000154262.12	17	69078702	69141888	-0.0148131	0.00767507	0.055149	17916	0.553282	No
Artery-Coronary	205	ABCA10	ENSG00000154263.17	17	69147214	69228860	-0.00728988	0.00953384	0.445476	17916	0.863106	No
Artery-Coronary	205	ABCA5	ENSG00000154265.15	17	69244311	69327244	0.0137933	0.00555213	0.0138783	17916	0.39201	No
Artery-Coronary	205	MAP2K6	ENSG00000108984.13	17	69414698	69543331	0.00600032	0.0109524	0.584461	17916	0.910892	No
Artery-Coronary	205	RP1-193H18.3	ENSG00000267653.1	17	69477139	69501755	-0.0144617	0.0147188	0.327136	17916	0.818603	No
Artery-Coronary	205	RP1-193H18.2	ENSG00000267194.1	17	69551358	69553861	0.0195394	0.0111178	0.0805063	17916	0.607103	No
Artery-Coronary	205	LINC01028	ENSG00000267603.1	17	70051277	70068095	0.00727119	0.025858	0.778877	17916	0.952126	No
Artery-Coronary	205	KCNJ16	ENSG00000153822.13	17	70053481	70135608	0.00902508	0.0212628	0.671734	17916	0.932357	No
Artery-Coronary	205	KCNJ2	ENSG00000123700.4	17	70169535	70180048	0.0023527	0.0097595	0.809773	17916	0.958826	No
Artery-Coronary	205	RP11-238F2.1	ENSG00000271239.1	17	70778604	70779230	-0.0329057	0.0254946	0.198438	17916	0.740981	No
Artery-Coronary	205	SOX9	ENSG00000125398.5	17	72121020	72126420	0.017572	0.0101382	0.0847346	17916	0.613791	No
Artery-Coronary	205	LINC00511	ENSG00000227036.6	17	72323123	72640472	-0.00558156	0.0115476	0.629425	17916	0.923044	No
Artery-Coronary	205	SLC39A11	ENSG00000133195.11	17	72645949	73092712	0.0129951	0.00456946	0.00496372	17916	0.295574	No
Artery-Coronary	205	SSTR2	ENSG00000180616.8	17	73165012	73176633	-0.00454616	0.0122112	0.710104	17916	0.941341	No
Artery-Coronary	205	COG1	ENSG00000166685.11	17	73192632	73207352	-0.00143632	0.00271451	0.597357	17916	0.914841	No
Artery-Coronary	205	FAM104A	ENSG00000133193.12	17	73208508	73232232	0.00176629	0.00285204	0.536484	17916	0.895371	No
Artery-Coronary	205	C17orf80	ENSG00000141219.15	17	73232395	73248947	-0.000229392	0.00289723	0.936979	17916	0.985343	No
Artery-Coronary	205	CPSF4L	ENSG00000187959.9	17	73249793	73262352	0.000179433	0.0237929	0.993991	17916	0.998241	No
Artery-Coronary	205	CDC42EP4	ENSG00000179604.9	17	73283624	73312175	0.00127237	0.00528104	0.809878	17916	0.958826	No
Artery-Coronary	205	SDK2	ENSG00000069188.16	17	73334384	73644089	-0.00705904	0.0117415	0.548448	17916	0.898555	No
Artery-Coronary	205	RPL38	ENSG00000172809.12	17	74203582	74209979	-0.00328722	0.00353869	0.354145	17916	0.832028	No
Artery-Coronary	205	TTYH2	ENSG00000141540.10	17	74213514	74261588	0.00929181	0.00508607	0.0693416	17916	0.594333	No
Artery-Coronary	205	KIF19	ENSG00000196169.14	17	74326210	74355820	0.0117573	0.0142591	0.4107	17916	0.852864	No
Artery-Coronary	205	BTBD17	ENSG00000204347.3	17	74356416	74361946	0.0010241	0.0238324	0.965771	17916	0.992432	No
Artery-Coronary	205	GPR142	ENSG00000257008.6	17	74367407	74372622	0.00610361	0.0194032	0.753449	17916	0.948674	No
Artery-Coronary	205	GPRC5C	ENSG00000170412.16	17	74424851	74451653	-0.00550753	0.00684271	0.421936	17916	0.854268	No
Artery-Coronary	205	CD300A	ENSG00000167851.13	17	74466416	74484796	-0.00257345	0.00769456	0.738423	17916	0.94565	No
Artery-Coronary	205	CD300LB	ENSG00000178789.8	17	74521174	74531474	0.00779312	0.0132384	0.556804	17916	0.900261	No
Artery-Coronary	205	CD300C	ENSG00000167850.3	17	74541108	74546143	0.0100974	0.0094488	0.286639	17916	0.797427	No
Artery-Coronary	205	CTD-2006K23.1	ENSG00000261222.2	17	74599840	74607229	0.00861173	0.0229329	0.70771	17916	0.940341	No
Artery-Coronary	205	CD300E	ENSG00000186407.6	17	74609887	74623738	-0.000884473	0.0145582	0.951621	17916	0.988697	No
Artery-Coronary	205	RAB37	ENSG00000172794.19	17	74670578	74747318	0.00376265	0.00939727	0.689331	17916	0.936786	No
Artery-Coronary	205	CD300LF	ENSG00000186074.18	17	74694311	74712978	0.000830926	0.0122021	0.945783	17916	0.987277	No
Artery-Coronary	205	SLC9A3R1	ENSG00000109062.11	17	74748913	74769353	-8.30626e-07	0.00508766	0.99987	17916	0.999965	No
Artery-Coronary	205	NAT9	ENSG00000109065.11	17	74770547	74776367	-0.0010098	0.00258109	0.696083	17916	0.937315	No
Artery-Coronary	205	TMEM104	ENSG00000109066.13	17	74776483	74839779	-0.00370914	0.00408576	0.365167	17916	0.836796	No
Artery-Coronary	205	GRIN2C	ENSG00000161509.13	17	74842023	74861504	0.008412	0.0103285	0.416447	17916	0.854268	No
Artery-Coronary	205	FDXR	ENSG00000161513.11	17	74862497	74873031	0.0149555	0.00626864	0.0180644	17916	0.414394	No
Artery-Coronary	205	HID1	ENSG00000167861.15	17	74950744	74973166	0.003719	0.00661236	0.57451	17916	0.907593	No
Artery-Coronary	205	CDR2L	ENSG00000109089.7	17	74987632	75005800	0.00783589	0.00389512	0.0457163	17916	0.526271	No
Artery-Coronary	205	MRPL58	ENSG00000167862.9	17	75012670	75021261	0.00450978	0.00270069	0.0966567	17916	0.633164	No
Artery-Coronary	205	KCTD2	ENSG00000180901.10	17	75032575	75065889	0.000568221	0.00364148	0.876172	17916	0.973771	No
Artery-Coronary	205	ATP5H	ENSG00000167863.11	17	75038863	75046985	0.0035061	0.00331832	0.292092	17916	0.802017	No
Artery-Coronary	205	SLC16A5	ENSG00000170190.15	17	75087727	75106162	-0.00751358	0.00710097	0.291402	17916	0.801658	No
Artery-Coronary	205	ARMC7	ENSG00000125449.6	17	75109952	75130224	0.00328595	0.00440986	0.457145	17916	0.868555	No
Artery-Coronary	205	NT5C	ENSG00000125458.6	17	75130266	75130867	-0.00973138	0.00281907	0.000691135	17916	0.175917	No
Artery-Coronary	205	HN1	ENSG00000189159.15	17	75135248	75154683	-0.00564555	0.00437979	0.199025	17916	0.740981	No
Artery-Coronary	205	SUMO2	ENSG00000188612.11	17	75165586	75182983	0.0024943	0.00253123	0.325723	17916	0.817935	No
Artery-Coronary	205	NUP85	ENSG00000125450.10	17	75205659	75235758	-0.00380683	0.00348363	0.275927	17916	0.790638	No
Artery-Coronary	205	GGA3	ENSG00000125447.16	17	75236599	75261673	0.000313275	0.00240576	0.896536	17916	0.977257	No
Artery-Coronary	205	MRPS7	ENSG00000125445.10	17	75261805	75266227	0.00205494	0.00273061	0.452682	17916	0.86572	No
Artery-Coronary	205	MIF4GD	ENSG00000125457.13	17	75266374	75271227	-0.00430916	0.00281314	0.127299	17916	0.677289	No
Artery-Coronary	205	SLC25A19	ENSG00000125454.11	17	75277353	75289510	-0.00231712	0.00531146	0.663171	17916	0.929903	No
Artery-Coronary	205	GRB2	ENSG00000177885.13	17	75318076	75405709	0.00181665	0.0025746	0.481331	17916	0.87831	No
Artery-Coronary	205	TMEM94	ENSG00000177728.16	17	75441159	75500082	0.000173627	0.00254923	0.945773	17916	0.987277	No
Artery-Coronary	205	CASKIN2	ENSG00000177303.9	17	75500261	75515583	0.00813728	0.0043305	0.0618259	17916	0.57185	No
Artery-Coronary	205	TSEN54	ENSG00000182173.12	17	75516060	75524739	0.00119655	0.0032132	0.710037	17916	0.941341	No
Artery-Coronary	205	LLGL2	ENSG00000073350.13	17	75525080	75575208	0.00520654	0.00516436	0.314705	17916	0.813249	No
Artery-Coronary	205	MYO15B	ENSG00000266714.6	17	75588058	75626501	0.00441844	0.00523536	0.399793	17916	0.848246	No
Artery-Coronary	205	RECQL5	ENSG00000108469.14	17	75626845	75667115	0.00459881	0.00346299	0.185836	17916	0.727744	No
Artery-Coronary	205	SMIM5	ENSG00000204323.5	17	75633434	75641404	0.0134727	0.00793519	0.0912375	17916	0.624851	No
Artery-Coronary	205	SAP30BP	ENSG00000161526.14	17	75667190	75708062	0.00024482	0.00215099	0.909507	17916	0.979831	No
Artery-Coronary	205	ITGB4	ENSG00000132470.13	17	75721328	75757818	0.00892777	0.0066747	0.182702	17916	0.726033	No
Artery-Coronary	205	GALK1	ENSG00000108479.11	17	75751594	75765711	0.00757577	0.00433347	0.0821065	17916	0.60937	No
Artery-Coronary	205	H3F3B	ENSG00000132475.10	17	75776434	75785486	0.00487482	0.00527433	0.356572	17916	0.833441	No
Artery-Coronary	205	UNK	ENSG00000132478.9	17	75784771	75825799	-0.00309419	0.00251584	0.22032	17916	0.752535	No
Artery-Coronary	205	UNC13D	ENSG00000092929.11	17	75827225	75844717	-0.00197915	0.0065368	0.762408	17916	0.949533	No
Artery-Coronary	205	WBP2	ENSG00000132471.11	17	75845699	75856507	-0.00144652	0.00287552	0.615537	17916	0.919535	No
Artery-Coronary	205	TRIM47	ENSG00000132481.6	17	75874161	75876371	-0.00325102	0.0048887	0.506883	17916	0.88689	No
Artery-Coronary	205	TRIM65	ENSG00000141569.10	17	75880335	75897003	0.00337866	0.00328076	0.304444	17916	0.808481	No
Artery-Coronary	205	MRPL38	ENSG00000204316.12	17	75898643	75905413	0.00103569	0.00197379	0.600411	17916	0.915646	No
Artery-Coronary	205	FBF1	ENSG00000188878.19	17	75909574	75941056	0.0154745	0.00511874	0.00286102	17916	0.26115	No
Artery-Coronary	205	ACOX1	ENSG00000161533.11	17	75941507	75979219	0.00222642	0.00294241	0.450223	17916	0.865547	No
Artery-Coronary	205	TEN1	ENSG00000257949.6	17	75979364	76000586	-0.00532192	0.00447562	0.235945	17916	0.76107	No
Artery-Coronary	205	CDK3	ENSG00000250506.7	17	76000906	76005999	-0.00661894	0.00490663	0.179011	17916	0.724671	No
Artery-Coronary	205	EVPL	ENSG00000167880.7	17	76004502	76027452	0.00512201	0.0116937	0.661892	17916	0.929501	No
Artery-Coronary	205	SRP68	ENSG00000167881.14	17	76038775	76072653	0.000790363	0.00198612	0.691135	17916	0.936786	No
Artery-Coronary	205	GALR2	ENSG00000182687.3	17	76074794	76077541	0.0230932	0.0248616	0.35418	17916	0.832028	No
Artery-Coronary	205	EXOC7	ENSG00000182473.21	17	76081119	76121576	0.000406237	0.00236719	0.863932	17916	0.97203	No
Artery-Coronary	205	RNF157	ENSG00000141576.14	17	76142453	76240373	-0.00767571	0.00881905	0.385246	17916	0.843531	No
Artery-Coronary	205	UBALD2	ENSG00000185262.8	17	76265202	76271299	-0.00428126	0.00492368	0.385699	17916	0.843531	No
Artery-Coronary	205	QRICH2	ENSG00000129646.14	17	76274049	76307998	0.0100225	0.00614693	0.104717	17916	0.642724	No
Artery-Coronary	205	PRPSAP1	ENSG00000161542.16	17	76309486	76384521	0.00199838	0.0038752	0.606697	17916	0.916236	No
Artery-Coronary	205	SPHK1	ENSG00000176170.13	17	76376584	76387860	-0.00653343	0.00711768	0.359871	17916	0.834628	No
Artery-Coronary	205	UBE2O	ENSG00000175931.12	17	76389451	76453206	0.00255914	0.00236032	0.279688	17916	0.792773	No
Artery-Coronary	205	AANAT	ENSG00000129673.9	17	76453351	76470117	0.0211894	0.017653	0.231564	17916	0.758032	No
Artery-Coronary	205	RHBDF2	ENSG00000129667.12	17	76470896	76501790	-0.00369679	0.00482803	0.444844	17916	0.862868	No
Artery-Coronary	205	CYGB	ENSG00000161544.9	17	76527356	76551175	-0.0132616	0.00828683	0.111253	17916	0.65308	No
Artery-Coronary	205	PRCD	ENSG00000214140.10	17	76538064	76553578	0.00276879	0.00711257	0.69752	17916	0.937486	No
Artery-Coronary	205	RP11-666A8.13	ENSG00000284526.1	17	76565349	76569791	-0.0102036	0.0158483	0.520493	17916	0.890266	No
Artery-Coronary	205	ST6GALNAC2	ENSG00000070731.10	17	76572637	76586956	-0.00540691	0.0112769	0.632177	17916	0.923193	No
Artery-Coronary	205	ST6GALNAC1	ENSG00000070526.14	17	76624761	76643838	0.0213181	0.0154973	0.170626	17916	0.716506	No
Artery-Coronary	205	MXRA7	ENSG00000182534.13	17	76673659	76711016	-0.00156641	0.00411344	0.703791	17916	0.939338	No
Artery-Coronary	205	JMJD6	ENSG00000070495.14	17	76712832	76726799	0.00250753	0.00360394	0.487452	17916	0.880655	No
Artery-Coronary	205	METTL23	ENSG00000181038.13	17	76726830	76733936	0.00193691	0.00285141	0.497818	17916	0.884805	No
Artery-Coronary	205	SRSF2	ENSG00000161547.16	17	76734115	76736189	-0.00113938	0.00326128	0.727216	17916	0.944184	No
Artery-Coronary	205	MFSD11	ENSG00000092931.11	17	76736549	76781449	0.00328539	0.00321167	0.307679	17916	0.810452	No
Artery-Coronary	205	LINC02080	ENSG00000267065.2	17	76799044	76807102	-0.0131013	0.0211799	0.536968	17916	0.895371	No
Artery-Coronary	205	MGAT5B	ENSG00000167889.12	17	76868456	76950316	0.0115397	0.0144374	0.425158	17916	0.854994	No
Artery-Coronary	205	SEC14L1	ENSG00000129657.14	17	77088950	77217101	-0.016794	0.00576307	0.00401259	17916	0.273138	No
Artery-Coronary	205	SEPT9	ENSG00000184640.17	17	77280569	77500596	0.0034807	0.00422239	0.410817	17916	0.852864	No
Artery-Coronary	205	RP11-13K12.1	ENSG00000267506.5	17	77546940	77563243	0.00881272	0.012805	0.492184	17916	0.882496	No
Artery-Coronary	205	RP11-13K12.5	ENSG00000267466.1	17	77563368	77568695	0.00219763	0.0135446	0.871287	17916	0.972808	No
Artery-Coronary	205	LINC01987	ENSG00000267790.1	17	77722872	77728559	0.00692848	0.0220086	0.753267	17916	0.948674	No
Artery-Coronary	205	TNRC6C	ENSG00000078687.17	17	77959240	78108835	0.00208726	0.00334526	0.533441	17916	0.89427	No
Artery-Coronary	205	TMC6	ENSG00000141524.15	17	78111800	78132358	-0.00283957	0.00601995	0.637708	17916	0.92489	No
Artery-Coronary	205	TMC8	ENSG00000167895.14	17	78130770	78142968	-0.00167083	0.00645302	0.795986	17916	0.956294	No
Artery-Coronary	205	SYNGR2	ENSG00000108639.7	17	78168558	78173527	-0.00494399	0.00335434	0.142224	17916	0.688438	No
Artery-Coronary	205	TK1	ENSG00000167900.11	17	78174075	78187233	0.00901232	0.00847635	0.289078	17916	0.799819	No
Artery-Coronary	205	AFMID	ENSG00000183077.15	17	78187317	78207701	0.00333075	0.00404632	0.411491	17916	0.853284	No
Artery-Coronary	205	BIRC5	ENSG00000089685.14	17	78214186	78225636	-0.00441257	0.0158432	0.780932	17916	0.952688	No
Artery-Coronary	205	AC061992.2	ENSG00000267737.1	17	78315729	78347798	-0.0178753	0.0203396	0.380637	17916	0.841186	No
Artery-Coronary	205	SOCS3	ENSG00000184557.4	17	78356778	78360077	0.0506122	0.0170756	0.00344067	17916	0.27041	No
Artery-Coronary	205	RP11-806H10.4	ENSG00000266970.1	17	78360453	78373911	0.0103069	0.0180216	0.568078	17916	0.905127	No
Artery-Coronary	205	PGS1	ENSG00000087157.18	17	78378640	78425114	-0.000197831	0.0030319	0.948046	17916	0.987655	No
Artery-Coronary	205	DNAH17	ENSG00000187775.16	17	78423697	78577394	-0.00748855	0.00513986	0.146842	17916	0.692105	No
Artery-Coronary	205	LINC02081	ENSG00000267123.5	17	78617389	78632057	0.0056315	0.0221139	0.799272	17916	0.956696	No
Artery-Coronary	205	CYTH1	ENSG00000108669.16	17	78674048	78782297	0.00014793	0.00402191	0.9707	17916	0.992903	No
Artery-Coronary	205	USP36	ENSG00000055483.19	17	78787381	78841441	-0.00170738	0.00386564	0.659243	17916	0.929414	No
Artery-Coronary	205	TIMP2	ENSG00000035862.12	17	78852977	78925387	-0.00365742	0.00380878	0.338191	17916	0.82584	No
Artery-Coronary	205	CEP295NL	ENSG00000178404.9	17	78890580	78903215	-0.0138501	0.0158508	0.383383	17916	0.842494	No
Artery-Coronary	205	LGALS3BP	ENSG00000108679.12	17	78971238	78980109	0.0081684	0.00490368	0.0974699	17916	0.633625	No
Artery-Coronary	205	CANT1	ENSG00000171302.16	17	78991717	79009867	-0.000275387	0.00334136	0.934405	17916	0.984682	No
Artery-Coronary	205	C1QTNF1	ENSG00000173918.14	17	79022814	79049788	0.00678344	0.00761826	0.37441	17916	0.840614	No
Artery-Coronary	205	ENGASE	ENSG00000167280.16	17	79074939	79088599	0.00780064	0.00527404	0.140843	17916	0.688438	No
Artery-Coronary	205	RBFOX3	ENSG00000167281.18	17	79089345	79516148	0.000587392	0.0120348	0.961126	17916	0.991131	No
Artery-Coronary	205	CBX2	ENSG00000173894.10	17	79778132	79787983	0.0129019	0.00935821	0.169679	17916	0.714952	No
Artery-Coronary	205	CBX8	ENSG00000141570.10	17	79792132	79801683	0.0111603	0.00940126	0.236724	17916	0.761542	No
Artery-Coronary	205	CBX4	ENSG00000141582.14	17	79833156	79839429	0.00673046	0.00529148	0.205007	17916	0.74562	No
Artery-Coronary	205	LINC01978	ENSG00000262188.1	17	79922691	79925462	-0.0201341	0.0219976	0.361246	17916	0.83493	No
Artery-Coronary	205	TBC1D16	ENSG00000167291.15	17	79932343	80035848	0.00156203	0.00482867	0.746693	17916	0.947854	No
Artery-Coronary	205	CCDC40	ENSG00000141519.14	17	80036632	80100613	-0.00634668	0.00798401	0.427687	17916	0.855537	No
Artery-Coronary	205	GAA	ENSG00000171298.12	17	80101556	80119879	0.00574373	0.00501656	0.253724	17916	0.774672	No
Artery-Coronary	205	EIF4A3	ENSG00000141543.9	17	80135214	80147183	0.00294639	0.00425058	0.489079	17916	0.881544	No
Artery-Coronary	205	CARD14	ENSG00000141527.16	17	80169992	80209263	-0.00595403	0.0104214	0.568479	17916	0.905241	No
Artery-Coronary	205	SGSH	ENSG00000181523.12	17	80206716	80220915	-0.0113618	0.00342255	0.00108756	17916	0.199354	No
Artery-Coronary	205	SLC26A11	ENSG00000181045.14	17	80219699	80253500	-0.00823335	0.00373039	0.0285506	17916	0.468417	No
Artery-Coronary	205	RNF213	ENSG00000173821.19	17	80260866	80398786	0.00379298	0.00528368	0.473755	17916	0.874881	No
Artery-Coronary	205	ENDOV	ENSG00000173818.16	17	80415169	80438086	-0.00381842	0.00297332	0.200686	17916	0.740981	No
Artery-Coronary	205	CTD-2526A2.2	ENSG00000260369.2	17	80453735	80454729	-0.00782041	0.0184606	0.672335	17916	0.932357	No
Artery-Coronary	205	NPTX1	ENSG00000171246.5	17	80467148	80477843	0.00756248	0.0215528	0.726081	17916	0.943668	No
Artery-Coronary	205	RPTOR	ENSG00000141564.13	17	80544819	80966238	0.00562632	0.00340157	0.0998347	17916	0.63605	No
Artery-Coronary	205	CHMP6	ENSG00000176108.9	17	80991598	81009517	-0.00566203	0.00358362	0.115839	17916	0.659194	No
Artery-Coronary	205	CTD-2561B21.11	ENSG00000262873.1	17	81017969	81020011	0.0189533	0.0176424	0.2841	17916	0.795058	No
Artery-Coronary	205	CTD-2561B21.10	ENSG00000262098.1	17	81023545	81025503	0.00557585	0.0199178	0.779837	17916	0.95239	No
Artery-Coronary	205	BAIAP2-AS1	ENSG00000226137.5	17	81029130	81034881	0.0053652	0.00520758	0.304245	17916	0.808372	No
Artery-Coronary	205	BAIAP2	ENSG00000175866.15	17	81035122	81117294	0.0138415	0.00669036	0.0399641	17916	0.515266	No
Artery-Coronary	205	AATK	ENSG00000181409.11	17	81117433	81166077	0.00870599	0.00774163	0.262245	17916	0.780345	No
Artery-Coronary	205	CEP131	ENSG00000141577.13	17	81189593	81222999	5.36079e-05	0.0044071	0.990308	17916	0.997009	No
Artery-Coronary	205	TEPSIN	ENSG00000167302.10	17	81228277	81239091	0.00157352	0.00328936	0.63296	17916	0.923326	No
Artery-Coronary	205	NDUFAF8	ENSG00000224877.3	17	81239239	81241281	0.0028201	0.00423921	0.506734	17916	0.886846	No
Artery-Coronary	205	SLC38A10	ENSG00000157637.12	17	81245000	81295547	0.00186126	0.00374505	0.619792	17916	0.921034	No
Artery-Coronary	205	LINC00482	ENSG00000185168.5	17	81303771	81309248	0.000520024	0.0128901	0.967864	17916	0.992576	No
Artery-Coronary	205	RP11-455O6.9	ENSG00000275542.1	17	81339183	81339691	-0.000317431	0.016216	0.984404	17916	0.995917	No
Artery-Coronary	205	RP11-1055B8.9	ENSG00000275966.1	17	81345476	81345966	-0.018478	0.0126471	0.145716	17916	0.691163	No
Artery-Coronary	205	RP11-1055B8.3	ENSG00000262223.6	17	81376001	81385360	0.00263678	0.0146003	0.856883	17916	0.970355	No
Artery-Coronary	205	RP11-1055B8.4	ENSG00000262877.4	17	81388126	81390256	-0.00490436	0.0117334	0.676449	17916	0.93271	No
Artery-Coronary	205	BAHCC1	ENSG00000266074.8	17	81395475	81466332	0.000937551	0.00504409	0.852752	17916	0.970087	No
Artery-Coronary	205	ACTG1	ENSG00000184009.9	17	81509971	81523847	-0.00476109	0.00475119	0.317626	17916	0.81544	No
Artery-Coronary	205	FSCN2	ENSG00000186765.11	17	81528396	81537130	-0.0202393	0.0114423	0.0785904	17916	0.6041	No
Artery-Coronary	205	FAAP100	ENSG00000185504.16	17	81539885	81553961	-0.00232439	0.0033274	0.485714	17916	0.879923	No
Artery-Coronary	205	NPLOC4	ENSG00000182446.13	17	81556887	81637146	0.000609295	0.00237561	0.797868	17916	0.956673	No
Artery-Coronary	205	TSPAN10	ENSG00000182612.10	17	81637171	81648749	-0.0128601	0.0111901	0.251954	17916	0.773838	No
Artery-Coronary	205	PDE6G	ENSG00000185527.11	17	81650459	81663112	0.00255307	0.016122	0.874348	17916	0.973178	No
Artery-Coronary	205	OXLD1	ENSG00000204237.4	17	81665036	81666363	0.00848986	0.00342886	0.0141951	17916	0.392872	No
Artery-Coronary	205	CCDC137	ENSG00000185298.12	17	81666634	81673904	-0.00414577	0.00311789	0.18528	17916	0.726701	No
Artery-Coronary	205	ARL16	ENSG00000214087.8	17	81681174	81683924	-0.00131452	0.0035739	0.71344	17916	0.942322	No
Artery-Coronary	205	HGS	ENSG00000185359.12	17	81683326	81701323	-0.00145577	0.00214672	0.498541	17916	0.885219	No
Artery-Coronary	205	MRPL12	ENSG00000262814.7	17	81703357	81707526	0.000843632	0.00367456	0.818669	17916	0.960492	No
Artery-Coronary	205	SLC25A10	ENSG00000183048.11	17	81712236	81721016	-0.00641715	0.00646495	0.322213	17916	0.81544	No
Artery-Coronary	205	GCGR	ENSG00000215644.9	17	81804134	81814013	0.0298361	0.0238817	0.213141	17916	0.747877	No
Artery-Coronary	205	MCRIP1	ENSG00000225663.7	17	81822361	81833302	-0.0071752	0.00312901	0.0229778	17916	0.448567	No
Artery-Coronary	205	PPP1R27	ENSG00000182676.4	17	81833492	81835050	0.0154743	0.0213998	0.470539	17916	0.873956	No
Artery-Coronary	205	P4HB	ENSG00000185624.14	17	81843159	81860694	0.000136464	0.00355408	0.969413	17916	0.992576	No
Artery-Coronary	205	ARHGDIA	ENSG00000141522.11	17	81867943	81871406	-0.00461145	0.00312158	0.14132	17916	0.688438	No
Artery-Coronary	205	RP11-498C9.15	ENSG00000263731.1	17	81878425	81881106	0.00990072	0.0070247	0.160409	17916	0.705392	No
Artery-Coronary	205	ALYREF	ENSG00000183684.7	17	81887844	81891586	0.00102334	0.00285206	0.720153	17916	0.942623	No
Artery-Coronary	205	ANAPC11	ENSG00000141552.17	17	81890821	81900744	0.00510627	0.00262233	0.0530377	17916	0.549133	No
Artery-Coronary	205	PCYT2	ENSG00000185813.10	17	81902906	81911464	0.00392765	0.00533954	0.46293	17916	0.871084	No
Artery-Coronary	205	SIRT7	ENSG00000187531.13	17	81911939	81918194	0.0011212	0.00301621	0.710528	17916	0.941694	No
Artery-Coronary	205	MAFG	ENSG00000197063.10	17	81918270	81927714	-0.0034304	0.00440055	0.43667	17916	0.859204	No
Artery-Coronary	205	PYCR1	ENSG00000183010.16	17	81932384	81942412	-0.00269287	0.00914876	0.76883	17916	0.950239	No
Artery-Coronary	205	MYADML2	ENSG00000185105.5	17	81939645	81947137	-0.0257664	0.0201221	0.201988	17916	0.742401	No
Artery-Coronary	205	NOTUM	ENSG00000185269.11	17	81952507	81961840	0.0293796	0.0253225	0.247473	17916	0.769078	No
Artery-Coronary	205	ASPSCR1	ENSG00000169696.15	17	81976807	82017406	0.00146671	0.00300173	0.625694	17916	0.921616	No
Artery-Coronary	205	CENPX	ENSG00000169689.14	17	82018702	82022918	-0.00314632	0.00392359	0.423653	17916	0.854268	No
Artery-Coronary	205	LRRC45	ENSG00000169683.7	17	82023302	82031151	-0.00103416	0.00500639	0.836578	17916	0.966833	No
Artery-Coronary	205	RAC3	ENSG00000169750.8	17	82031624	82034202	-0.0154027	0.00903142	0.0898063	17916	0.622295	No
Artery-Coronary	205	DCXR	ENSG00000169738.7	17	82035136	82037732	0.00475727	0.00554168	0.391766	17916	0.84643	No
Artery-Coronary	205	RFNG	ENSG00000169733.11	17	82047902	82051734	-0.00348567	0.00266813	0.193053	17916	0.734616	No
Artery-Coronary	205	GPS1	ENSG00000169727.12	17	82050765	82057470	0.00251785	0.00210984	0.234264	17916	0.759682	No
Artery-Coronary	205	DUS1L	ENSG00000169718.17	17	82057506	82065887	-0.00519245	0.00353028	0.143053	17916	0.688438	No
Artery-Coronary	205	FASN	ENSG00000169710.8	17	82078333	82098332	-0.0195237	0.0107704	0.0715136	17916	0.597035	No
Artery-Coronary	205	CCDC57	ENSG00000176155.18	17	82101460	82212830	-0.00340284	0.00387482	0.380992	17916	0.841217	No
Artery-Coronary	205	SLC16A3	ENSG00000141526.16	17	82228397	82261129	-0.000812965	0.00775634	0.916639	17916	0.980778	No
Artery-Coronary	205	CSNK1D	ENSG00000141551.14	17	82242667	82273731	0.00294882	0.00254846	0.24874	17916	0.770474	No
Artery-Coronary	205	LINC01970	ENSG00000265692.1	17	82290046	82292814	-0.0095987	0.01898	0.613657	17916	0.918486	No
Artery-Coronary	205	RP13-516M14.1	ENSG00000260563.3	17	82293716	82294910	-0.013526	0.00780697	0.0848605	17916	0.613791	No
Artery-Coronary	205	CD7	ENSG00000173762.7	17	82314868	82317602	-0.00541228	0.00903103	0.549715	17916	0.898713	No
Artery-Coronary	205	SECTM1	ENSG00000141574.7	17	82321024	82334074	-0.000897621	0.00789546	0.90961	17916	0.979831	No
Artery-Coronary	205	UTS2R	ENSG00000181408.3	17	82374230	82375586	0.00193203	0.0256492	0.940038	17916	0.985418	No
Artery-Coronary	205	RP13-20L14.1	ENSG00000260011.2	17	82381110	82382690	-0.0282938	0.0162581	0.0834901	17916	0.612341	No
Artery-Coronary	205	OGFOD3	ENSG00000181396.12	17	82389223	82415627	0.00492514	0.00314732	0.119342	17916	0.663395	No
Artery-Coronary	205	HEXDC	ENSG00000169660.15	17	82418318	82442588	0.00382573	0.00501921	0.446911	17916	0.864017	No
Artery-Coronary	205	C17orf62	ENSG00000178927.17	17	82442646	82450829	0.00342804	0.00324513	0.292194	17916	0.802017	No
Artery-Coronary	205	NARF	ENSG00000141562.17	17	82458180	82490537	0.00922953	0.00373003	0.0142573	17916	0.392872	No
Artery-Coronary	205	FOXK2	ENSG00000141568.20	17	82519713	82644662	0.0012156	0.00264466	0.646319	17916	0.927859	No
Artery-Coronary	205	WDR45B	ENSG00000141580.15	17	82614562	82648553	-0.00207329	0.00243699	0.396016	17916	0.847571	No
Artery-Coronary	205	RAB40B	ENSG00000141542.10	17	82654973	82698728	0.00338894	0.00346239	0.328977	17916	0.818603	No
Artery-Coronary	205	RP11-388C12.1	ENSG00000263063.1	17	82713908	82716255	0.0108669	0.0246163	0.659408	17916	0.929501	No
Artery-Coronary	205	FN3KRP	ENSG00000141560.14	17	82716683	82730328	0.00255822	0.00405864	0.529275	17916	0.8926	No
Artery-Coronary	205	RP11-388C12.5	ENSG00000263321.1	17	82729164	82734143	-0.0132353	0.0165753	0.425618	17916	0.855027	No
Artery-Coronary	205	FN3K	ENSG00000167363.13	17	82735575	82751197	-0.000442406	0.0053614	0.934326	17916	0.984682	No
Artery-Coronary	205	TBCD	ENSG00000141556.20	17	82752064	82945922	0.00328166	0.00329095	0.319996	17916	0.81544	No
Artery-Coronary	205	ZNF750	ENSG00000141579.6	17	82829435	82840578	-0.00997452	0.0134704	0.45996	17916	0.869266	No
Artery-Coronary	205	RP11-497H17.1	ENSG00000262663.1	17	82918282	82918785	-0.0151419	0.0162108	0.351503	17916	0.830525	No
Artery-Coronary	205	B3GNTL1	ENSG00000175711.8	17	82946879	83051810	0.00357827	0.00485298	0.461864	17916	0.870476	No
Artery-Coronary	205	METRNL	ENSG00000176845.12	17	83079691	83095119	-0.00323219	0.00572597	0.57312	17916	0.906828	No
Artery-Coronary	205	AC144831.3	ENSG00000274370.1	17	83098377	83098987	0.0140155	0.00798045	0.080722	17916	0.607398	No
Artery-Coronary	205	AC144831.1	ENSG00000261888.1	17	83104255	83106910	0.00437801	0.0092575	0.636838	17916	0.924576	No
Artery-Coronary	205	AC139099.5	ENSG00000262094.1	17	83220561	83227721	0.00935361	0.0244007	0.701917	17916	0.939138	No
Artery-Coronary	205	USP14	ENSG00000101557.14	18	158383	214520	-0.00527476	0.00202736	0.010033	17916	0.350447	No
Artery-Coronary	205	THOC1	ENSG00000079134.11	18	214630	268050	0.00131177	0.0028912	0.650575	17916	0.928744	No
Artery-Coronary	205	RP11-705O1.8	ENSG00000263884.1	18	268148	270278	-0.0339744	0.0182943	0.0649032	17916	0.582042	No
Artery-Coronary	205	COLEC12	ENSG00000158270.11	18	316987	500722	-0.00495447	0.00759393	0.514946	17916	0.890097	No
Artery-Coronary	205	TYMS	ENSG00000176890.15	18	657604	673578	0.00756796	0.00887705	0.395034	17916	0.847208	No
Artery-Coronary	205	ENOSF1	ENSG00000132199.18	18	670324	712676	-0.00565437	0.00451347	0.211885	17916	0.747033	No
Artery-Coronary	205	YES1	ENSG00000176105.13	18	721588	812546	-0.00685743	0.00372495	0.0672487	17916	0.587721	No
Artery-Coronary	205	RP11-672L10.6	ENSG00000273355.1	18	813274	813756	0.00514248	0.0154338	0.739367	17916	0.945706	No
Artery-Coronary	205	ADCYAP1	ENSG00000141433.12	18	907681	912172	0.0126149	0.0292332	0.666593	17916	0.931053	No
Artery-Coronary	205	LINC00470	ENSG00000132204.13	18	1254383	1408344	-0.0310051	0.0315442	0.326949	17916	0.818603	No
Artery-Coronary	205	METTL4	ENSG00000101574.14	18	2537525	2571509	-0.000543046	0.00318204	0.86468	17916	0.972208	No
Artery-Coronary	205	NDC80	ENSG00000080986.12	18	2571511	2616635	-0.00483068	0.0112683	0.668647	17916	0.931694	No
Artery-Coronary	205	SMCHD1	ENSG00000101596.14	18	2655738	2805017	0.00311245	0.00311861	0.319584	17916	0.81544	No
Artery-Coronary	205	EMILIN2	ENSG00000132205.10	18	2847030	2915993	-0.0035608	0.00666769	0.593963	17916	0.912997	No
Artery-Coronary	205	LPIN2	ENSG00000101577.9	18	2916994	3013315	-0.00598032	0.00348849	0.0881664	17916	0.618476	No
Artery-Coronary	205	MYOM1	ENSG00000101605.12	18	3066807	3220108	0.00431495	0.00793683	0.587335	17916	0.910892	No
Artery-Coronary	205	MYL12A	ENSG00000101608.12	18	3247481	3256236	0.000207241	0.0041818	0.960529	17916	0.99113	No
Artery-Coronary	205	MYL12B	ENSG00000118680.12	18	3261909	3278284	-0.000724373	0.00251539	0.773691	17916	0.950842	No
Artery-Coronary	205	TGIF1	ENSG00000177426.20	18	3411608	3459978	-0.00165133	0.00518412	0.750442	17916	0.948294	No
Artery-Coronary	205	GAPLINC	ENSG00000266835.5	18	3466250	3478978	-0.00798598	0.0208328	0.701915	17916	0.939138	No
Artery-Coronary	205	DLGAP1	ENSG00000170579.16	18	3496032	4455335	-0.0276906	0.0168378	0.10178	17916	0.637558	No
Artery-Coronary	205	LINC00526	ENSG00000264575.1	18	5236724	5237825	0.00146656	0.00490565	0.765315	17916	0.949539	No
Artery-Coronary	205	LINC00667	ENSG00000263753.6	18	5238599	5246508	5.97995e-05	0.00441116	0.989199	17916	0.996877	No
Artery-Coronary	205	ZBTB14	ENSG00000198081.10	18	5289019	5297053	0.00122526	0.00343027	0.72136	17916	0.942623	No
Artery-Coronary	205	EPB41L3	ENSG00000082397.17	18	5392381	5630700	-0.0123275	0.0053082	0.0213148	17916	0.437294	No
Artery-Coronary	205	TMEM200C	ENSG00000206432.4	18	5882072	5895955	0.0313192	0.0169229	0.0658248	17916	0.584689	No
Artery-Coronary	205	L3MBTL4	ENSG00000154655.15	18	5954706	6415237	-0.0140426	0.00702069	0.0469599	17916	0.533092	No
Artery-Coronary	205	L3MBTL4-AS1	ENSG00000264707.1	18	6256747	6260934	0.00925286	0.0218307	0.672176	17916	0.932357	No
Artery-Coronary	205	ARHGAP28	ENSG00000088756.12	18	6729718	6915716	0.00732425	0.0104735	0.485245	17916	0.879697	No
Artery-Coronary	205	LAMA1	ENSG00000101680.14	18	6941744	7117814	-0.0160452	0.0117021	0.172011	17916	0.717855	No
Artery-Coronary	205	PTPRM	ENSG00000173482.16	18	7566782	8406760	0.00124709	0.00390644	0.74991	17916	0.948209	No
Artery-Coronary	205	RAB12	ENSG00000206418.3	18	8609445	8639381	0.00366451	0.00257853	0.156972	17916	0.702277	No
Artery-Coronary	205	MTCL1	ENSG00000168502.17	18	8705661	8832778	0.0100209	0.00727037	0.169785	17916	0.715198	No
Artery-Coronary	205	NDUFV2	ENSG00000178127.12	18	9102630	9134345	0.000896112	0.00286732	0.754996	17916	0.9491	No
Artery-Coronary	205	ANKRD12	ENSG00000101745.16	18	9136777	9285985	-0.00316766	0.00278037	0.256069	17916	0.776479	No
Artery-Coronary	205	RP11-888D10.3	ENSG00000264964.1	18	9315194	9334441	-0.0142043	0.0140429	0.313117	17916	0.812543	No
Artery-Coronary	205	TWSG1	ENSG00000128791.11	18	9334767	9402420	-0.00331908	0.00398051	0.405463	17916	0.849515	No
Artery-Coronary	205	RALBP1	ENSG00000017797.12	18	9475009	9538116	-0.00693351	0.00244637	0.00511011	17916	0.295574	No
Artery-Coronary	205	PPP4R1	ENSG00000154845.15	18	9546791	9615240	0.00292	0.00227488	0.200911	17916	0.740981	No
Artery-Coronary	205	PPP4R1-AS1	ENSG00000263627.1	18	9615264	9619363	0.000366994	0.023166	0.987378	17916	0.99639	No
Artery-Coronary	205	RAB31	ENSG00000168461.12	18	9708165	9862551	0.00874847	0.0042756	0.0421732	17916	0.517517	No
Artery-Coronary	205	TXNDC2	ENSG00000168454.11	18	9885726	9889275	0.00614451	0.0171521	0.72058	17916	0.942623	No
Artery-Coronary	205	RP11-474N24.6	ENSG00000272799.1	18	9912316	9912849	0.0714745	0.0228481	0.00204652	17916	0.246394	No
Artery-Coronary	205	VAPA	ENSG00000101558.13	18	9914002	9960021	0.00306973	0.00224652	0.173478	17916	0.719548	No
Artery-Coronary	205	APCDD1	ENSG00000154856.12	18	10454628	10489948	0.0159484	0.00784809	0.0435849	17916	0.523808	No
Artery-Coronary	205	NAPG	ENSG00000134265.12	18	10525905	10552760	-0.000968668	0.00312801	0.75716	17916	0.949329	No
Artery-Coronary	205	PIEZO2	ENSG00000154864.11	18	10670241	11148762	-0.00535494	0.0120489	0.657254	17916	0.929376	No
Artery-Coronary	205	GNAL	ENSG00000141404.15	18	11688956	11885675	-0.00101067	0.00579189	0.861667	17916	0.971425	No
Artery-Coronary	205	CHMP1B	ENSG00000255112.2	18	11851396	11854449	0.00915029	0.00628704	0.147266	17916	0.693045	No
Artery-Coronary	205	MPPE1	ENSG00000154889.16	18	11885686	11908711	0.00349119	0.0040975	0.395311	17916	0.847208	No
Artery-Coronary	205	IMPA2	ENSG00000141401.11	18	11981025	12030883	-0.0052544	0.00535713	0.327974	17916	0.818603	No
Artery-Coronary	205	CIDEA	ENSG00000176194.17	18	12254319	12277595	-0.0311941	0.0237994	0.191599	17916	0.734616	No
Artery-Coronary	205	RP11-64C12.8	ENSG00000267069.1	18	12288308	12291488	-0.0100639	0.0153946	0.514109	17916	0.890097	No
Artery-Coronary	205	TUBB6	ENSG00000176014.12	18	12307669	12344320	-0.00440566	0.00510043	0.388839	17916	0.844347	No
Artery-Coronary	205	AFG3L2	ENSG00000141385.9	18	12328944	12377314	-0.00161226	0.00295498	0.586001	17916	0.910892	No
Artery-Coronary	205	PRELID3A	ENSG00000141391.13	18	12407896	12432238	-0.00126653	0.0058266	0.828162	17916	0.963855	No
Artery-Coronary	205	RP11-861E21.1	ENSG00000267108.1	18	12432897	12437635	0.00723587	0.0139267	0.603993	17916	0.915848	No
Artery-Coronary	205	SPIRE1	ENSG00000134278.15	18	12448206	12658042	-0.00286521	0.00299804	0.340487	17916	0.826235	No
Artery-Coronary	205	PSMG2	ENSG00000128789.20	18	12658135	12725740	-0.0026139	0.0020968	0.214134	17916	0.749313	No
Artery-Coronary	205	CEP76	ENSG00000101624.10	18	12661833	12701113	0.00448489	0.00424636	0.292282	17916	0.802017	No
Artery-Coronary	205	RP11-973H7.1	ENSG00000260302.1	18	12774651	12775923	0.0441557	0.0296308	0.137895	17916	0.68768	No
Artery-Coronary	205	PTPN2	ENSG00000175354.18	18	12785478	12929643	-0.00319165	0.00297233	0.284333	17916	0.795058	No
Artery-Coronary	205	SEH1L	ENSG00000085415.15	18	12947133	12987536	-0.006071	0.00300543	0.0448404	17916	0.526235	No
Artery-Coronary	205	CEP192	ENSG00000101639.18	18	12991362	13125052	0.000939129	0.00603576	0.876524	17916	0.973771	No
Artery-Coronary	205	LDLRAD4	ENSG00000168675.18	18	13217498	13652755	0.00661787	0.00593357	0.266173	17916	0.78446	No
Artery-Coronary	205	FAM210A	ENSG00000177150.12	18	13663347	13726659	0.00100701	0.00415855	0.808931	17916	0.958826	No
Artery-Coronary	205	RNMT	ENSG00000101654.17	18	13726664	13764558	0.0012661	0.00281132	0.652985	17916	0.928744	No
Artery-Coronary	205	ZNF519	ENSG00000175322.11	18	14057457	14132490	0.0097271	0.00669819	0.148159	17916	0.694146	No
Artery-Coronary	205	ANKRD30B	ENSG00000180777.13	18	14728272	14852480	-0.00555592	0.025216	0.825857	17916	0.96245	No
Artery-Coronary	205	ROCK1	ENSG00000067900.7	18	20946906	21111851	-0.00358607	0.00316825	0.259167	17916	0.778408	No
Artery-Coronary	205	GREB1L	ENSG00000141449.14	18	21242242	21525417	0.0187273	0.0107904	0.0843252	17916	0.612341	No
Artery-Coronary	205	ESCO1	ENSG00000141446.10	18	21529281	21600884	0.000619251	0.00293311	0.833025	17916	0.965923	No
Artery-Coronary	205	SNRPD1	ENSG00000167088.10	18	21612267	21633524	-0.00117216	0.00264916	0.658676	17916	0.929401	No
Artery-Coronary	205	ABHD3	ENSG00000158201.9	18	21650897	21704805	0.00260452	0.00454751	0.567527	17916	0.905127	No
Artery-Coronary	205	MIB1	ENSG00000101752.11	18	21704957	21870957	0.00121209	0.00267734	0.651285	17916	0.928744	No
Artery-Coronary	205	GATA6-AS1	ENSG00000266010.1	18	22166898	22168968	0.00323465	0.0058168	0.57883	17916	0.908995	No
Artery-Coronary	205	GATA6	ENSG00000141448.8	18	22169443	22202528	0.0058428	0.00639062	0.361774	17916	0.83493	No
Artery-Coronary	205	RP11-535A5.1	ENSG00000273348.1	18	22347846	22348252	0.0202144	0.0105429	0.0567521	17916	0.556861	No
Artery-Coronary	205	RBBP8	ENSG00000101773.18	18	22798261	23026488	-0.00906536	0.00455751	0.0481799	17916	0.534702	No
Artery-Coronary	205	CABLES1	ENSG00000134508.12	18	23134564	23260467	-0.00915456	0.00684455	0.182721	17916	0.726033	No
Artery-Coronary	205	TMEM241	ENSG00000134490.13	18	23197144	23437961	-0.00759452	0.00429076	0.0783972	17916	0.6041	No
Artery-Coronary	205	RIOK3	ENSG00000101782.14	18	23452823	23486603	-0.00404875	0.00283847	0.155461	17916	0.701749	No
Artery-Coronary	205	C18orf8	ENSG00000141452.9	18	23503470	23530612	-0.00390575	0.00265694	0.143275	17916	0.688438	No
Artery-Coronary	205	NPC1	ENSG00000141458.12	18	23506184	23586898	-0.00934418	0.00378204	0.0144013	17916	0.394517	No
Artery-Coronary	205	ANKRD29	ENSG00000154065.16	18	23598926	23662885	-0.00593092	0.00604577	0.327886	17916	0.818603	No
Artery-Coronary	205	LAMA3	ENSG00000053747.15	18	23689443	23955066	-0.00548471	0.00853347	0.521204	17916	0.890266	No
Artery-Coronary	205	RP11-403A21.1	ENSG00000265752.2	18	23957754	23982556	0.00289894	0.0157217	0.853911	17916	0.970093	No
Artery-Coronary	205	TTC39C	ENSG00000168234.12	18	23992773	24135467	-0.0062358	0.00484601	0.199793	17916	0.740981	No
Artery-Coronary	205	CABYR	ENSG00000154040.20	18	24138956	24161603	0.00456794	0.00855161	0.593878	17916	0.912997	No
Artery-Coronary	205	RP11-799B12.4	ENSG00000265750.1	18	24160778	24162043	0.00131142	0.0136413	0.923517	17916	0.982935	No
Artery-Coronary	205	OSBPL1A	ENSG00000141447.17	18	24162212	24397880	-0.00703028	0.00368192	0.0577742	17916	0.558295	No
Artery-Coronary	205	RP11-621L6.3	ENSG00000273321.1	18	24402153	24402714	-0.0314717	0.0241278	0.193742	17916	0.734616	No
Artery-Coronary	205	IMPACT	ENSG00000154059.9	18	24426616	24453535	-0.00349533	0.00271747	0.199983	17916	0.740981	No
Artery-Coronary	205	HRH4	ENSG00000134489.6	18	24460629	24479957	-0.0245527	0.0185187	0.186546	17916	0.728495	No
Artery-Coronary	205	LINC01915	ENSG00000265485.5	18	24628182	24662198	-0.00763634	0.0193618	0.693743	17916	0.936938	No
Artery-Coronary	205	ZNF521	ENSG00000198795.10	18	25061926	25352190	0.00343432	0.00536138	0.522606	17916	0.890266	No
Artery-Coronary	205	SS18	ENSG00000141380.13	18	26016253	26091217	0.00113946	0.00209658	0.587458	17916	0.910892	No
Artery-Coronary	205	TAF4B	ENSG00000141384.12	18	26225936	26391685	-0.00819974	0.00510925	0.110244	17916	0.651462	No
Artery-Coronary	205	KCTD1	ENSG00000134504.12	18	26454910	26657401	0.00299944	0.00423457	0.479647	17916	0.876743	No
Artery-Coronary	205	AQP4	ENSG00000171885.13	18	26855817	26865771	-0.0138785	0.0239834	0.563523	17916	0.903695	No
Artery-Coronary	205	CHST9	ENSG00000154080.13	18	26906481	27185317	0.0150473	0.0237989	0.528001	17916	0.892123	No
Artery-Coronary	205	CDH2	ENSG00000170558.8	18	27950966	28177446	-0.00160448	0.00800029	0.841271	17916	0.967347	No
Artery-Coronary	205	DSC3	ENSG00000134762.16	18	30990008	31042815	0.0096519	0.0181207	0.594925	17916	0.913528	No
Artery-Coronary	205	DSC2	ENSG00000134755.14	18	31058840	31102415	-0.0129773	0.00799097	0.106098	17916	0.645154	No
Artery-Coronary	205	DSC1	ENSG00000134765.9	18	31129236	31162856	0.00923506	0.0233196	0.692551	17916	0.936808	No
Artery-Coronary	205	DSG1	ENSG00000134760.5	18	31318089	31357029	0.00244231	0.0214722	0.909566	17916	0.979831	No
Artery-Coronary	205	DSG3	ENSG00000134757.4	18	31447795	31478702	0.0028717	0.0229864	0.900716	17916	0.977964	No
Artery-Coronary	205	DSG2	ENSG00000046604.12	18	31498043	31549008	-0.00695452	0.0129618	0.592239	17916	0.912634	No
Artery-Coronary	205	TTR	ENSG00000118271.9	18	31591726	31599021	0.0157518	0.0272913	0.564531	17916	0.904621	No
Artery-Coronary	205	B4GALT6	ENSG00000118276.11	18	31623169	31684723	0.0170137	0.00755114	0.0254381	17916	0.464472	No
Artery-Coronary	205	TRAPPC8	ENSG00000153339.13	18	31829173	31953136	0.000118832	0.00233934	0.959543	17916	0.99113	No
Artery-Coronary	205	RNF125	ENSG00000101695.8	18	32018372	32073213	-0.0138592	0.007165	0.0546194	17916	0.551924	No
Artery-Coronary	205	RNF138	ENSG00000134758.13	18	32092120	32131561	-0.00295348	0.0037884	0.436626	17916	0.859204	No
Artery-Coronary	205	GAREM1	ENSG00000141441.15	18	32124877	32470484	-1.51867e-05	0.00617392	0.99804	17916	0.99951	No
Artery-Coronary	205	KLHL14	ENSG00000197705.9	18	32672671	32773062	0.0253463	0.0196985	0.19982	17916	0.740981	No
Artery-Coronary	205	CCDC178	ENSG00000166960.16	18	32937402	33441101	0.0104104	0.0132757	0.433954	17916	0.859134	No
Artery-Coronary	205	ASXL3	ENSG00000141431.10	18	33578577	33751192	0.00449134	0.00571113	0.43264	17916	0.859008	No
Artery-Coronary	205	NOL4	ENSG00000101746.15	18	33851100	34224952	-0.00396822	0.0186505	0.831745	17916	0.965418	No
Artery-Coronary	205	DTNA	ENSG00000134769.21	18	34493290	34891844	0.00448167	0.00489127	0.360737	17916	0.83493	No
Artery-Coronary	205	RP11-96A15.1	ENSG00000278464.1	18	34892013	34902885	0.0514435	0.0229233	0.0260208	17916	0.464472	No
Artery-Coronary	205	MAPRE2	ENSG00000166974.12	18	34976928	35143470	0.00289356	0.00385157	0.453457	17916	0.865927	No
Artery-Coronary	205	RP11-294N21.3	ENSG00000274400.1	18	35144942	35145417	-0.00058479	0.0230077	0.97975	17916	0.994606	No
Artery-Coronary	205	ZNF397	ENSG00000186812.12	18	35241036	35267133	0.000315114	0.00296189	0.91539	17916	0.980517	No
Artery-Coronary	205	ZSCAN30	ENSG00000186814.13	18	35251058	35290245	0.00676023	0.0030904	0.0299743	17916	0.47107	No
Artery-Coronary	205	RP11-158H5.8	ENSG00000274184.1	18	35268218	35270238	0.00286357	0.00964026	0.766771	17916	0.949967	No
Artery-Coronary	205	RP11-158H5.7	ENSG00000268573.1	18	35280867	35285177	-0.012317	0.00749603	0.10207	17916	0.637558	No
Artery-Coronary	205	RP11-54G14.1	ENSG00000274918.1	18	35317396	35317848	0.00548321	0.0140985	0.697786	17916	0.937486	No
Artery-Coronary	205	ZNF24	ENSG00000172466.15	18	35332212	35345482	0.00294163	0.00283259	0.30041	17916	0.806556	No
Artery-Coronary	205	ZNF396	ENSG00000186496.10	18	35366697	35377337	0.00307093	0.00540192	0.570401	17916	0.905841	No
Artery-Coronary	205	RP11-322E11.5	ENSG00000267583.5	18	35443869	35467088	-0.00997757	0.0215127	0.643343	17916	0.926687	No
Artery-Coronary	205	INO80C	ENSG00000153391.15	18	35452230	35497991	-0.000753283	0.00441828	0.864811	17916	0.972208	No
Artery-Coronary	205	GALNT1	ENSG00000141429.13	18	35581117	35711834	0.000307417	0.00344168	0.928924	17916	0.983679	No
Artery-Coronary	205	RP11-873E20.1	ENSG00000267397.1	18	35716370	35717978	0.00252657	0.0198034	0.89862	17916	0.977494	No
Artery-Coronary	205	C18orf21	ENSG00000141428.16	18	35972083	35979286	0.00201393	0.0033754	0.551478	17916	0.898729	No
Artery-Coronary	205	RPRD1A	ENSG00000141425.17	18	35984387	36067576	0.00229824	0.00257307	0.372928	17916	0.839925	No
Artery-Coronary	205	SLC39A6	ENSG00000141424.12	18	36108532	36129385	-0.00653162	0.00298032	0.0296722	17916	0.469568	No
Artery-Coronary	205	ELP2	ENSG00000134759.13	18	36129444	36180556	0.00125563	0.00233768	0.591831	17916	0.912634	No
Artery-Coronary	205	MOCOS	ENSG00000075643.5	18	36187519	36272157	0.00334815	0.00994475	0.736748	17916	0.94565	No
Artery-Coronary	205	FHOD3	ENSG00000134775.15	18	36297714	36769426	-0.00746865	0.00790844	0.346216	17916	0.829062	No
Artery-Coronary	205	TPGS2	ENSG00000134779.14	18	36777647	36829216	-0.000410424	0.00308767	0.8944	17916	0.976601	No
Artery-Coronary	205	KIAA1328	ENSG00000150477.14	18	36829240	37232172	-0.00819192	0.00318486	0.0109004	17916	0.362995	No
Artery-Coronary	205	RP11-95O2.1	ENSG00000267651.1	18	37234119	37236242	0.0386612	0.01929	0.0465222	17916	0.531224	No
Artery-Coronary	205	CELF4	ENSG00000101489.19	18	37243047	37566037	-0.00106839	0.0109733	0.922544	17916	0.982743	No
Artery-Coronary	205	KC6	ENSG00000267313.7	18	41465783	41632185	0.0385173	0.0326773	0.240042	17916	0.764656	No
Artery-Coronary	205	PIK3C3	ENSG00000078142.12	18	41955206	42087830	0.00151711	0.00238859	0.526125	17916	0.891578	No
Artery-Coronary	205	SYT4	ENSG00000132872.11	18	43267878	43277650	-0.052152	0.033027	0.116047	17916	0.659194	No
Artery-Coronary	205	RP11-456K23.1	ENSG00000267414.1	18	44676927	44679717	-0.00520265	0.00716991	0.468997	17916	0.873192	No
Artery-Coronary	205	SETBP1	ENSG00000152217.16	18	44680173	45068510	-0.00457505	0.00451482	0.312236	17916	0.811501	No
Artery-Coronary	205	SLC14A2	ENSG00000132874.14	18	45212995	45683686	0.00423343	0.0127933	0.741091	17916	0.946811	No
Artery-Coronary	205	SLC14A1	ENSG00000141469.16	18	45724127	45752520	0.0173277	0.0133769	0.196831	17916	0.738209	No
Artery-Coronary	205	SIGLEC15	ENSG00000197046.11	18	45825512	45842556	-0.0263788	0.0225609	0.243834	17916	0.767044	No
Artery-Coronary	205	EPG5	ENSG00000152223.12	18	45847609	45967274	-0.0030546	0.00289131	0.292143	17916	0.802017	No
Artery-Coronary	205	PSTPIP2	ENSG00000152229.18	18	45983536	46072260	0.00143202	0.00619026	0.817314	17916	0.960157	No
Artery-Coronary	205	ATP5A1	ENSG00000152234.15	18	46080248	46104331	0.00613895	0.00294703	0.0386322	17916	0.508303	No
Artery-Coronary	205	HAUS1	ENSG00000152240.12	18	46104335	46128333	-0.002506	0.00353549	0.479343	17916	0.876743	No
Artery-Coronary	205	C18orf25	ENSG00000152242.10	18	46173553	46266991	-0.0027355	0.00267786	0.308355	17916	0.810452	No
Artery-Coronary	205	RNF165	ENSG00000141622.13	18	46326809	46463140	0.000589156	0.0142765	0.967128	17916	0.992576	No
Artery-Coronary	205	LOXHD1	ENSG00000167210.16	18	46476972	46657033	0.0182183	0.0147557	0.218539	17916	0.751234	No
Artery-Coronary	205	RP11-687F6.5	ENSG00000274776.1	18	46786699	46789297	-0.0147737	0.0170482	0.387307	17916	0.844153	No
Artery-Coronary	205	PIAS2	ENSG00000078043.15	18	46803224	46920148	-0.000870606	0.00271769	0.74907	17916	0.947996	No
Artery-Coronary	205	KATNAL2	ENSG00000167216.16	18	46917506	47102243	0.0105606	0.0050427	0.037616	17916	0.504406	No
Artery-Coronary	205	HDHD2	ENSG00000167220.11	18	47108063	47150520	0.000606312	0.00265411	0.819557	17916	0.960504	No
Artery-Coronary	205	IER3IP1	ENSG00000134049.5	18	47152834	47176374	-0.000181588	0.0025001	0.942178	17916	0.986042	No
Artery-Coronary	205	SMAD2	ENSG00000175387.15	18	47808957	47931146	-0.00553744	0.00194633	0.00494633	17916	0.295574	No
Artery-Coronary	205	ZBTB7C	ENSG00000184828.9	18	48026673	48410752	0.0118929	0.00815264	0.146341	17916	0.691163	No
Artery-Coronary	205	CTIF	ENSG00000134030.13	18	48539046	48863217	-0.00428886	0.00465487	0.35807	17916	0.83387	No
Artery-Coronary	205	SMAD7	ENSG00000101665.8	18	48919853	48950711	-0.0158413	0.00794563	0.047669	17916	0.534702	No
Artery-Coronary	205	DYM	ENSG00000141627.13	18	49041474	49461347	0.0002661	0.00235652	0.910217	17916	0.979904	No
Artery-Coronary	205	C18orf32	ENSG00000177576.11	18	49477250	49487252	-0.00168609	0.00210019	0.423116	17916	0.854268	No
Artery-Coronary	205	RPL17	ENSG00000265681.7	18	49488453	49492523	-0.000902397	0.00339711	0.790818	17916	0.955798	No
Artery-Coronary	205	LIPG	ENSG00000101670.11	18	49560699	49599182	-0.0476585	0.0212815	0.0263316	17916	0.464935	No
Artery-Coronary	205	ACAA2	ENSG00000167315.17	18	49782167	49813960	-0.00469219	0.00563937	0.40647	17916	0.85018	No
Artery-Coronary	205	MYO5B	ENSG00000167306.19	18	49822813	50195093	0.00549202	0.013017	0.673584	17916	0.932516	No
Artery-Coronary	205	CFAP53	ENSG00000172361.5	18	50227193	50266522	0.0042981	0.00881784	0.626535	17916	0.921616	No
Artery-Coronary	205	MBD1	ENSG00000141644.17	18	50266882	50281774	0.00315558	0.00161917	0.0528373	17916	0.548339	No
Artery-Coronary	205	CXXC1	ENSG00000154832.14	18	50282343	50288304	0.00164804	0.00260664	0.528014	17916	0.892123	No
Artery-Coronary	205	SKA1	ENSG00000154839.9	18	50374995	50394173	0.0203402	0.0201882	0.31501	17916	0.813567	No
Artery-Coronary	205	MAPK4	ENSG00000141639.11	18	50560078	50731824	0.0266291	0.0125468	0.0351513	17916	0.494714	No
Artery-Coronary	205	MRO	ENSG00000134042.12	18	50795120	50825402	0.0196337	0.0128703	0.128859	17916	0.678077	No
Artery-Coronary	205	ME2	ENSG00000082212.12	18	50878734	50954257	-0.00416146	0.00352246	0.238974	17916	0.763757	No
Artery-Coronary	205	ELAC1	ENSG00000141642.8	18	50967991	50988121	0.00600096	0.00328519	0.0693784	17916	0.594333	No
Artery-Coronary	205	SMAD4	ENSG00000141646.13	18	51028394	51085045	-0.00134498	0.00170365	0.430857	17916	0.857978	No
Artery-Coronary	205	MEX3C	ENSG00000176624.10	18	51174550	51218304	-0.000843422	0.00323969	0.794894	17916	0.956266	No
Artery-Coronary	205	MBD2	ENSG00000134046.11	18	54151601	54224788	-0.00393408	0.00276657	0.156727	17916	0.702075	No
Artery-Coronary	205	POLI	ENSG00000101751.10	18	54270029	54321266	-0.00245153	0.003481	0.482165	17916	0.878434	No
Artery-Coronary	205	C18orf54	ENSG00000166845.13	18	54357965	54385218	-0.0049153	0.00490365	0.317486	17916	0.81544	No
Artery-Coronary	205	RAB27B	ENSG00000041353.9	18	54717860	54895516	-0.0236665	0.0160623	0.142356	17916	0.688438	No
Artery-Coronary	205	CCDC68	ENSG00000166510.13	18	54901509	54959508	-0.0235393	0.0106585	0.0284514	17916	0.467833	No
Artery-Coronary	205	LINC01929	ENSG00000267013.5	18	55105904	55124306	0.00725407	0.0278715	0.794949	17916	0.956266	No
Artery-Coronary	205	TCF4	ENSG00000196628.15	18	55222331	55664787	0.00046508	0.00360991	0.89763	17916	0.977282	No
Artery-Coronary	205	LINC01415	ENSG00000267325.1	18	55776727	55781721	-0.0091619	0.013765	0.506508	17916	0.886846	No
Artery-Coronary	205	CTD-2008L17.2	ENSG00000206129.3	18	56003613	56191262	0.0449652	0.0278942	0.108687	17916	0.648146	No
Artery-Coronary	205	TXNL1	ENSG00000091164.12	18	56597208	56651600	0.000397555	0.0025195	0.874795	17916	0.973178	No
Artery-Coronary	205	WDR7	ENSG00000091157.13	18	56651675	57036606	-0.000601657	0.00317692	0.850002	17916	0.969615	No
Artery-Coronary	205	FECH	ENSG00000066926.10	18	57548283	57586772	-0.00304213	0.00309842	0.327478	17916	0.818603	No
Artery-Coronary	205	RP11-706P11.2	ENSG00000278703.1	18	57588611	57589091	-0.0221218	0.0138091	0.110885	17916	0.652417	No
Artery-Coronary	205	NARS	ENSG00000134440.11	18	57600656	57622213	-0.00054432	0.00235323	0.817334	17916	0.960157	No
Artery-Coronary	205	ATP8B1	ENSG00000081923.11	18	57646426	57803101	-0.00118154	0.00488248	0.809053	17916	0.958826	No
Artery-Coronary	205	NEDD4L	ENSG00000049759.17	18	58044367	58401540	-0.0041677	0.00724806	0.565991	17916	0.904669	No
Artery-Coronary	205	ALPK2	ENSG00000198796.6	18	58481247	58628957	0.010622	0.0241797	0.660968	17916	0.929501	No
Artery-Coronary	205	MALT1	ENSG00000172175.12	18	58671386	58754477	-0.00314706	0.00338044	0.353101	17916	0.831936	No
Artery-Coronary	205	ZNF532	ENSG00000074657.13	18	58862600	58986480	-0.00269513	0.00304979	0.378013	17916	0.840614	No
Artery-Coronary	205	SEC11C	ENSG00000166562.8	18	59139477	59158836	-0.0031024	0.0039321	0.431137	17916	0.858145	No
Artery-Coronary	205	LMAN1	ENSG00000074695.5	18	59327823	59359962	-0.00110056	0.00326186	0.736199	17916	0.94565	No
Artery-Coronary	205	CCBE1	ENSG00000183287.13	18	59430940	59697241	-0.0234386	0.0184966	0.206701	17916	0.74574	No
Artery-Coronary	205	PMAIP1	ENSG00000141682.11	18	59899948	59904306	0.0160244	0.013512	0.237185	17916	0.761953	No
Artery-Coronary	205	CDH20	ENSG00000101542.9	18	61333582	61555773	-0.000655865	0.0158694	0.967079	17916	0.992576	No
Artery-Coronary	205	RP11-879F14.3	ENSG00000267316.5	18	61571342	61579456	0.0236514	0.020866	0.258492	17916	0.778206	No
Artery-Coronary	205	RP11-879F14.2	ENSG00000267279.1	18	61585746	61606916	0.031202	0.0138401	0.0253526	17916	0.46396	No
Artery-Coronary	205	RNF152	ENSG00000176641.10	18	61808063	61894247	-0.00619748	0.00757835	0.414542	17916	0.854268	No
Artery-Coronary	205	PIGN	ENSG00000197563.10	18	61905255	62187118	-0.00533021	0.00340058	0.118739	17916	0.662879	No
Artery-Coronary	205	KIAA1468	ENSG00000134444.13	18	62187258	62307829	-0.00138981	0.00236047	0.556732	17916	0.900261	No
Artery-Coronary	205	TNFRSF11A	ENSG00000141655.16	18	62325287	62391292	-0.019259	0.0110746	0.0837102	17916	0.612341	No
Artery-Coronary	205	ZCCHC2	ENSG00000141664.9	18	62523007	62587709	0.00271483	0.00386598	0.483425	17916	0.879115	No
Artery-Coronary	205	PHLPP1	ENSG00000081913.13	18	62715450	62980433	0.00310632	0.00391109	0.428088	17916	0.855537	No
Artery-Coronary	205	BCL2	ENSG00000171791.12	18	63123346	63320128	-0.0126686	0.00568195	0.0269886	17916	0.464935	No
Artery-Coronary	205	KDSR	ENSG00000119537.15	18	63327726	63367327	-0.00681896	0.00303976	0.0260796	17916	0.464472	No
Artery-Coronary	205	VPS4B	ENSG00000119541.9	18	63389190	63422463	-0.00217696	0.00241654	0.36885	17916	0.838742	No
Artery-Coronary	205	SERPINB5	ENSG00000206075.13	18	63476761	63505085	-0.0255084	0.0227021	0.262649	17916	0.780401	No
Artery-Coronary	205	SERPINB7	ENSG00000166396.12	18	63752935	63805376	-0.00301398	0.027206	0.911909	17916	0.980129	No
Artery-Coronary	205	SERPINB2	ENSG00000197632.8	18	63871692	63903890	-0.0271414	0.0275019	0.324998	17916	0.817445	No
Artery-Coronary	205	HMSD	ENSG00000221887.5	18	63949301	63968786	-0.0432353	0.0207487	0.0385712	17916	0.508303	No
Artery-Coronary	205	SERPINB8	ENSG00000166401.14	18	63970182	64019779	-0.00855286	0.00512944	0.0971441	17916	0.633164	No
Artery-Coronary	205	CDH19	ENSG00000071991.8	18	66501083	66604138	-0.0070138	0.00995162	0.481837	17916	0.878434	No
Artery-Coronary	205	CTD-2541J13.1	ENSG00000260578.1	18	67481791	67484966	-0.003171	0.00851496	0.710024	17916	0.941341	No
Artery-Coronary	205	DSEL	ENSG00000171451.13	18	67506582	67516980	-0.00722609	0.00483116	0.136447	17916	0.687307	No
Artery-Coronary	205	TMX3	ENSG00000166479.9	18	68673688	68715208	-0.00202822	0.00247401	0.413389	17916	0.854122	No
Artery-Coronary	205	CCDC102B	ENSG00000150636.17	18	68715299	69055189	0.00976469	0.00680646	0.153102	17916	0.699166	No
Artery-Coronary	205	RP11-674P19.2	ENSG00000264705.1	18	69212277	69214350	0.0397873	0.0217955	0.0695578	17916	0.594333	No
Artery-Coronary	205	DOK6	ENSG00000206052.10	18	69401055	69849087	0.00532519	0.00579931	0.359699	17916	0.834628	No
Artery-Coronary	205	CD226	ENSG00000150637.8	18	69831158	69961803	-0.00718508	0.00894608	0.422928	17916	0.854268	No
Artery-Coronary	205	RTTN	ENSG00000176225.13	18	70003031	70205945	0.00302199	0.0038257	0.430598	17916	0.857924	No
Artery-Coronary	205	SOCS6	ENSG00000170677.5	18	70288901	70330200	0.00133362	0.00350787	0.704252	17916	0.939338	No
Artery-Coronary	205	LINC01909	ENSG00000266258.1	18	70335439	70352459	0.00187705	0.0178359	0.916301	17916	0.980778	No
Artery-Coronary	205	NETO1	ENSG00000166342.18	18	72742314	72868146	-0.0255227	0.0285582	0.372653	17916	0.83991	No
Artery-Coronary	205	FBXO15	ENSG00000141665.11	18	74073353	74147865	-0.0130645	0.0117427	0.267358	17916	0.78446	No
Artery-Coronary	205	TIMM21	ENSG00000075336.11	18	74148511	74160530	0.00300803	0.00291498	0.30347	17916	0.807486	No
Artery-Coronary	205	CYB5A	ENSG00000166347.18	18	74250847	74292016	-0.00339294	0.00564242	0.548367	17916	0.898555	No
Artery-Coronary	205	FAM69C	ENSG00000187773.8	18	74434099	74457944	0.00911737	0.0194237	0.639346	17916	0.925204	No
Artery-Coronary	205	CNDP2	ENSG00000133313.14	18	74495816	74523454	-0.00250704	0.00310083	0.41985	17916	0.854268	No
Artery-Coronary	205	CNDP1	ENSG00000150656.14	18	74534440	74587212	-0.027042	0.0152401	0.0776609	17916	0.6041	No
Artery-Coronary	205	LINC00909	ENSG00000264247.1	18	74591774	74598508	-0.00778627	0.00439678	0.0782412	17916	0.6041	No
Artery-Coronary	205	ZNF407	ENSG00000215421.9	18	74597870	75065669	0.000629726	0.00309294	0.838891	17916	0.967297	No
Artery-Coronary	205	RP11-405M12.3	ENSG00000278607.1	18	75070197	75071091	0.0266569	0.0204177	0.193335	17916	0.734616	No
Artery-Coronary	205	RP11-405M12.4	ENSG00000273669.1	18	75073543	75074205	0.0168672	0.01941	0.385987	17916	0.843531	No
Artery-Coronary	205	ZADH2	ENSG00000180011.6	18	75195108	75209348	0.00227235	0.003073	0.460578	17916	0.869516	No
Artery-Coronary	205	TSHZ1	ENSG00000179981.9	18	75210755	75289950	0.005415	0.00333525	0.10619	17916	0.645352	No
Artery-Coronary	205	ZNF516	ENSG00000101493.10	18	76358190	76495190	-0.00605591	0.00402782	0.134428	17916	0.686682	No
Artery-Coronary	205	C18orf65	ENSG00000275763.3	18	76495521	76498088	-0.00303922	0.0221454	0.890993	17916	0.97609	No
Artery-Coronary	205	LINC00908	ENSG00000263812.5	18	76528655	76610968	0.00271082	0.0179582	0.88018	17916	0.974035	No
Artery-Coronary	205	RP11-162A12.2	ENSG00000264278.1	18	76794732	76822295	-0.00316872	0.00672528	0.638084	17916	0.925062	No
Artery-Coronary	205	RP11-162A12.4	ENSG00000278107.1	18	76805151	76805736	0.0184867	0.00911264	0.0439396	17916	0.525716	No
Artery-Coronary	205	ZNF236	ENSG00000130856.15	18	76822607	76970727	5.30572e-05	0.00290853	0.985466	17916	0.99614	No
Artery-Coronary	205	MBP	ENSG00000197971.14	18	76979198	77133683	-0.00686254	0.00673307	0.30944	17916	0.810452	No
Artery-Coronary	205	ATP9B	ENSG00000166377.19	18	79069285	79378283	-0.00125519	0.00296685	0.67274	17916	0.932418	No
Artery-Coronary	205	NFATC1	ENSG00000131196.17	18	79395856	79529325	0.00883575	0.0061586	0.153079	17916	0.699166	No
Artery-Coronary	205	RP11-567M16.6	ENSG00000274828.1	18	79677287	79679358	1.48603e-05	0.00582899	0.997969	17916	0.99951	No
Artery-Coronary	205	CTDP1	ENSG00000060069.16	18	79679801	79756623	0.00393062	0.00278028	0.159135	17916	0.704313	No
Artery-Coronary	205	KCNG2	ENSG00000178342.4	18	79863668	79900184	-0.0181675	0.0195394	0.353705	17916	0.832028	No
Artery-Coronary	205	RP11-248M19.1	ENSG00000278075.1	18	79900555	79900903	0.0351343	0.0207156	0.0915812	17916	0.624906	No
Artery-Coronary	205	PQLC1	ENSG00000122490.18	18	79902420	79951664	0.00235515	0.00416415	0.572373	17916	0.906207	No
Artery-Coronary	205	HSBP1L1	ENSG00000226742.3	18	79964561	79970810	-0.0129335	0.00718184	0.0733714	17916	0.600591	No
Artery-Coronary	205	TXNL4A	ENSG00000141759.14	18	79970823	80033949	-0.00234804	0.00311696	0.452231	17916	0.865547	No
Artery-Coronary	205	RBFA	ENSG00000101546.12	18	80034358	80046397	-0.00143804	0.00322721	0.656414	17916	0.929376	No
Artery-Coronary	205	RBFADN	ENSG00000261126.7	18	80046900	80095482	-0.0096232	0.00776205	0.216646	17916	0.750489	No
Artery-Coronary	205	RP11-795F19.5	ENSG00000267127.7	18	80082153	80082492	-0.00946376	0.0169943	0.578291	17916	0.908995	No
Artery-Coronary	205	ADNP2	ENSG00000101544.8	18	80109031	80147523	-0.000685684	0.00383943	0.858457	17916	0.970388	No
Artery-Coronary	205	PARD6G	ENSG00000178184.15	18	80157232	80247546	-0.00832857	0.00555659	0.135632	17916	0.686965	No
Artery-Coronary	205	CTD-3113P16.11	ENSG00000282393.1	19	248551	251571	-0.00414202	0.0177672	0.815922	17916	0.959767	No
Artery-Coronary	205	PLPP2	ENSG00000141934.9	19	281040	291504	0.00604889	0.0105623	0.567559	17916	0.905127	No
Artery-Coronary	205	MIER2	ENSG00000105556.11	19	301444	344815	0.00445905	0.00380599	0.242886	17916	0.766116	No
Artery-Coronary	205	C2CD4C	ENSG00000183186.7	19	405438	409170	0.0273473	0.0159783	0.0886792	17916	0.619774	No
Artery-Coronary	205	SHC2	ENSG00000129946.10	19	416583	460996	0.00131082	0.00856851	0.878582	17916	0.973846	No
Artery-Coronary	205	ODF3L2	ENSG00000181781.9	19	463346	474983	0.0193593	0.0181417	0.287326	17916	0.798223	No
Artery-Coronary	205	MADCAM1	ENSG00000099866.14	19	489176	505342	0.0205229	0.00995001	0.0405632	17916	0.515266	No
Artery-Coronary	205	TPGS1	ENSG00000141933.9	19	507834	519654	-0.0102841	0.00786796	0.192823	17916	0.734616	No
Artery-Coronary	205	CDC34	ENSG00000099804.8	19	531712	542092	-0.00661873	0.00275306	0.0172083	17916	0.409821	No
Artery-Coronary	205	GZMM	ENSG00000197540.7	19	544034	549924	-0.0258823	0.0112969	0.0230969	17916	0.448567	No
Artery-Coronary	205	BSG	ENSG00000172270.18	19	571277	583493	0.00190126	0.00280916	0.499383	17916	0.885496	No
Artery-Coronary	205	HCN2	ENSG00000099822.2	19	589893	617159	0.0126549	0.0134783	0.349014	17916	0.830418	No
Artery-Coronary	205	POLRMT	ENSG00000099821.13	19	617224	633604	0.00270913	0.00309863	0.383101	17916	0.842267	No
Artery-Coronary	205	FGF22	ENSG00000070388.11	19	639895	644371	-0.0146316	0.0132806	0.272026	17916	0.78925	No
Artery-Coronary	205	RNF126	ENSG00000070423.17	19	647526	663277	-0.00642486	0.00310719	0.0400712	17916	0.515266	No
Artery-Coronary	205	AC004156.3	ENSG00000267666.2	19	663482	669500	-0.0122865	0.0153931	0.425801	17916	0.855027	No
Artery-Coronary	205	FSTL3	ENSG00000070404.9	19	676365	683399	-0.00469549	0.00590941	0.427888	17916	0.855537	No
Artery-Coronary	205	PALM	ENSG00000099864.17	19	708939	748329	-0.00153467	0.00531955	0.773294	17916	0.950838	No
Artery-Coronary	205	MISP	ENSG00000099812.8	19	751126	764318	-0.00922479	0.0232367	0.691835	17916	0.936786	No
Artery-Coronary	205	AC006273.4	ENSG00000272473.1	19	781002	781862	-0.0222896	0.0213332	0.297478	17916	0.804659	No
Artery-Coronary	205	LINC01836	ENSG00000267530.2	19	782755	785080	-0.0139647	0.0166527	0.402796	17916	0.849312	No
Artery-Coronary	205	PTBP1	ENSG00000011304.19	19	797075	812327	-0.00149189	0.0022827	0.514213	17916	0.890097	No
Artery-Coronary	205	PLPPR3	ENSG00000129951.18	19	812488	821977	0.0287144	0.0228874	0.211227	17916	0.747033	No
Artery-Coronary	205	AZU1	ENSG00000172232.9	19	825097	832018	0.0177831	0.0195075	0.363179	17916	0.836144	No
Artery-Coronary	205	PRTN3	ENSG00000196415.9	19	840960	848175	0.0388242	0.0282269	0.170679	17916	0.716506	No
Artery-Coronary	205	ELANE	ENSG00000197561.6	19	851014	856247	0.0380943	0.0156488	0.0158796	17916	0.402082	No
Artery-Coronary	205	CFD	ENSG00000197766.7	19	859643	863630	-0.00451984	0.0118724	0.703867	17916	0.939338	No
Artery-Coronary	205	MED16	ENSG00000175221.14	19	867630	893218	0.000445955	0.00355629	0.900345	17916	0.977849	No
Artery-Coronary	205	R3HDM4	ENSG00000198858.9	19	896503	913245	-0.00423706	0.00354408	0.233425	17916	0.759333	No
Artery-Coronary	205	ARID3A	ENSG00000116017.10	19	925781	975934	-0.00417154	0.00618104	0.500595	17916	0.886093	No
Artery-Coronary	205	WDR18	ENSG00000065268.10	19	984271	998438	0.00331224	0.00539999	0.540388	17916	0.895863	No
Artery-Coronary	205	GRIN3B	ENSG00000116032.5	19	1000419	1009647	0.00269228	0.0106493	0.800697	17916	0.956916	No
Artery-Coronary	205	TMEM259	ENSG00000182087.12	19	1009733	1021179	0.000307391	0.0029281	0.916507	17916	0.980778	No
Artery-Coronary	205	CNN2	ENSG00000064666.14	19	1026581	1039068	-0.00639972	0.00503471	0.205299	17916	0.74562	No
Artery-Coronary	205	ABCA7	ENSG00000064687.12	19	1040101	1065572	0.00826123	0.00690736	0.233242	17916	0.759224	No
Artery-Coronary	205	ARHGAP45	ENSG00000180448.10	19	1065923	1086578	-0.00427958	0.00481426	0.375203	17916	0.840614	No
Artery-Coronary	205	POLR2E	ENSG00000099817.11	19	1086629	1095380	-0.00462045	0.00392535	0.240692	17916	0.764989	No
Artery-Coronary	205	GPX4	ENSG00000167468.16	19	1103926	1106790	-0.00578437	0.00353994	0.103972	17916	0.64211	No
Artery-Coronary	205	SBNO2	ENSG00000064932.15	19	1107636	1174283	0.00280668	0.00532024	0.598452	17916	0.915228	No
Artery-Coronary	205	STK11	ENSG00000118046.14	19	1177558	1228286	0.000514043	0.00272295	0.850473	17916	0.969699	No
Artery-Coronary	205	CBARP	ENSG00000099625.12	19	1228436	1238027	-0.000762557	0.0124083	0.951064	17916	0.988509	No
Artery-Coronary	205	ATP5D	ENSG00000099624.7	19	1241746	1244826	0.00265612	0.00353662	0.453598	17916	0.866012	No
Artery-Coronary	205	MIDN	ENSG00000167470.12	19	1248553	1259140	0.00919008	0.00742927	0.217668	17916	0.750611	No
Artery-Coronary	205	CIRBP	ENSG00000099622.13	19	1259384	1274880	0.0023518	0.00383931	0.54093	17916	0.896215	No
Artery-Coronary	205	C19orf24	ENSG00000228300.13	19	1275438	1279249	-0.00231077	0.00340368	0.498057	17916	0.884974	No
Artery-Coronary	205	AC005330.2	ENSG00000267372.2	19	1321225	1322846	0.0657644	0.0250799	0.00947233	17916	0.34215	No
Artery-Coronary	205	MUM1	ENSG00000160953.15	19	1354711	1378431	-5.79259e-05	0.00308122	0.985021	17916	0.995917	No
Artery-Coronary	205	NDUFS7	ENSG00000115286.19	19	1383527	1394803	-0.00036864	0.00285389	0.897364	17916	0.977257	No
Artery-Coronary	205	GAMT	ENSG00000130005.12	19	1397026	1401570	0.0124108	0.00528834	0.020004	17916	0.427538	No
Artery-Coronary	205	DAZAP1	ENSG00000071626.16	19	1407569	1435687	-0.00293001	0.00271072	0.281166	17916	0.793531	No
Artery-Coronary	205	RPS15	ENSG00000115268.9	19	1438358	1440494	-0.0031571	0.00280824	0.262388	17916	0.780345	No
Artery-Coronary	205	CTB-25B13.5	ENSG00000268798.1	19	1440839	1441938	-0.0136465	0.00933974	0.145696	17916	0.691163	No
Artery-Coronary	205	APC2	ENSG00000115266.11	19	1446302	1473200	0.0159744	0.00966515	0.100089	17916	0.63605	No
Artery-Coronary	205	C19orf25	ENSG00000119559.15	19	1461154	1479556	-0.00500752	0.00340481	0.143085	17916	0.688438	No
Artery-Coronary	205	PCSK4	ENSG00000115257.15	19	1481428	1490746	0.00377924	0.00678853	0.578406	17916	0.908995	No
Artery-Coronary	205	REEP6	ENSG00000115255.10	19	1490753	1497927	-0.0138539	0.00944537	0.144164	17916	0.688942	No
Artery-Coronary	205	ADAMTSL5	ENSG00000185761.10	19	1505018	1513604	0.00820355	0.0101733	0.421072	17916	0.854268	No
Artery-Coronary	205	PLK5	ENSG00000185988.11	19	1524074	1535456	0.0180999	0.0241638	0.454789	17916	0.867068	No
Artery-Coronary	205	MEX3D	ENSG00000181588.16	19	1554669	1568058	-0.00504954	0.00546566	0.356772	17916	0.833573	No
Artery-Coronary	205	MBD3	ENSG00000071655.17	19	1573596	1592801	-0.000558152	0.0034376	0.871196	17916	0.972808	No
Artery-Coronary	205	UQCR11	ENSG00000127540.11	19	1597172	1605490	0.00572187	0.00299725	0.0578213	17916	0.558295	No
Artery-Coronary	205	TCF3	ENSG00000071564.14	19	1609290	1652605	0.00447548	0.00280615	0.112465	17916	0.655394	No
Artery-Coronary	205	ATP8B3	ENSG00000130270.16	19	1782075	1812276	0.00695216	0.00860889	0.420395	17916	0.854268	No
Artery-Coronary	205	REXO1	ENSG00000079313.13	19	1815246	1848463	0.002196	0.00295277	0.458006	17916	0.868719	No
Artery-Coronary	205	KLF16	ENSG00000129911.8	19	1852451	1863568	-0.00437769	0.00499117	0.381589	17916	0.841332	No
Artery-Coronary	205	CTB-31O20.2	ENSG00000261526.2	19	1874871	1876169	0.0104086	0.00658248	0.115546	17916	0.659194	No
Artery-Coronary	205	ABHD17A	ENSG00000129968.15	19	1876810	1885547	-0.00128604	0.00352555	0.7157	17916	0.942584	No
Artery-Coronary	205	SCAMP4	ENSG00000227500.9	19	1905214	1926013	-0.00628567	0.0037179	0.0926065	17916	0.626936	No
Artery-Coronary	205	ADAT3	ENSG00000213638.5	19	1908019	1913089	-0.00590382	0.0073888	0.425312	17916	0.855015	No
Artery-Coronary	205	CSNK1G2	ENSG00000133275.15	19	1941149	1981338	-0.000386121	0.00258468	0.881412	17916	0.974415	No
Artery-Coronary	205	BTBD2	ENSG00000133243.8	19	1985438	2034881	0.00232994	0.00316585	0.462697	17916	0.871084	No
Artery-Coronary	205	MKNK2	ENSG00000099875.14	19	2037465	2051244	-0.00434624	0.0063827	0.49677	17916	0.884581	No
Artery-Coronary	205	MOB3A	ENSG00000172081.13	19	2071038	2096673	-0.000591221	0.00293429	0.840542	17916	0.967347	No
Artery-Coronary	205	IZUMO4	ENSG00000099840.13	19	2096869	2099593	0.00846838	0.00689554	0.220988	17916	0.752562	No
Artery-Coronary	205	AP3D1	ENSG00000065000.15	19	2100988	2164465	0.00311996	0.0021968	0.157242	17916	0.702663	No
Artery-Coronary	205	DOT1L	ENSG00000104885.17	19	2164149	2232578	0.00720824	0.00418835	0.086937	17916	0.616276	No
Artery-Coronary	205	PLEKHJ1	ENSG00000104886.11	19	2233149	2237704	-0.00813396	0.00307255	0.00882137	17916	0.332024	No
Artery-Coronary	205	SF3A2	ENSG00000104897.9	19	2237794	2248679	-6.83394e-05	0.00338569	0.983918	17916	0.995917	No
Artery-Coronary	205	AMH	ENSG00000104899.7	19	2249309	2252073	-0.0139647	0.0168639	0.4087	17916	0.851443	No
Artery-Coronary	205	JSRP1	ENSG00000167476.10	19	2252252	2269759	-0.0182288	0.0192335	0.344501	17916	0.82822	No
Artery-Coronary	205	OAZ1	ENSG00000104904.12	19	2270291	2273490	0.000800074	0.00226046	0.723789	17916	0.943287	No
Artery-Coronary	205	C19orf35	ENSG00000188305.5	19	2274622	2282176	0.00497535	0.0152432	0.744496	17916	0.947396	No
Artery-Coronary	205	LINGO3	ENSG00000220008.3	19	2289784	2292024	-0.00899206	0.013756	0.514136	17916	0.890097	No
Artery-Coronary	205	LSM7	ENSG00000130332.14	19	2321517	2328614	-0.000582576	0.00316065	0.853965	17916	0.970093	No
Artery-Coronary	205	SPPL2B	ENSG00000005206.16	19	2328621	2354806	0.000479263	0.00324342	0.882691	17916	0.974807	No
Artery-Coronary	205	TMPRSS9	ENSG00000178297.12	19	2389786	2425493	-0.00586513	0.00804553	0.466938	17916	0.872119	No
Artery-Coronary	205	TIMM13	ENSG00000099800.7	19	2425624	2427637	-0.00483677	0.00326923	0.140731	17916	0.688438	No
Artery-Coronary	205	LMNB2	ENSG00000176619.12	19	2427895	2456996	-0.00103895	0.00316393	0.743005	17916	0.947172	No
Artery-Coronary	205	GADD45B	ENSG00000099860.8	19	2476127	2478259	0.00170232	0.0121493	0.888722	17916	0.975279	No
Artery-Coronary	205	GNG7	ENSG00000176533.12	19	2511219	2702709	0.0162204	0.0074336	0.0303806	17916	0.473303	No
Artery-Coronary	205	DIRAS1	ENSG00000176490.4	19	2714567	2721418	-0.0161235	0.0138315	0.245252	17916	0.767937	No
Artery-Coronary	205	SLC39A3	ENSG00000141873.10	19	2732204	2740152	-0.00290911	0.00389664	0.456282	17916	0.868136	No
Artery-Coronary	205	SGTA	ENSG00000104969.9	19	2754714	2783371	0.00324524	0.00257357	0.208918	17916	0.747033	No
Artery-Coronary	205	THOP1	ENSG00000172009.14	19	2785460	2815807	-0.000805664	0.00343165	0.814646	17916	0.959726	No
Artery-Coronary	205	ZNF554	ENSG00000172006.11	19	2819874	2835773	0.00466553	0.00448292	0.299372	17916	0.806547	No
Artery-Coronary	205	ZNF555	ENSG00000186300.11	19	2841435	2860484	0.00239274	0.00472228	0.612981	17916	0.91842	No
Artery-Coronary	205	ZNF57	ENSG00000171970.12	19	2900898	2918476	-0.00180169	0.00603752	0.765724	17916	0.949539	No
Artery-Coronary	205	ZNF77	ENSG00000175691.8	19	2933218	2944971	-0.000229159	0.00606168	0.969885	17916	0.992576	No
Artery-Coronary	205	TLE6	ENSG00000104953.19	19	2977446	2995184	-0.000890092	0.0107049	0.933825	17916	0.984543	No
Artery-Coronary	205	TLE2	ENSG00000065717.14	19	2997638	3047635	0.0057212	0.00800537	0.475723	17916	0.875892	No
Artery-Coronary	205	AES	ENSG00000104964.14	19	3053336	3063107	-0.000218826	0.00361247	0.951764	17916	0.988697	No
Artery-Coronary	205	GNA11	ENSG00000088256.8	19	3094410	3124004	-0.00182683	0.00319529	0.56821	17916	0.905127	No
Artery-Coronary	205	GNA15	ENSG00000060558.3	19	3136193	3163769	0.000495455	0.00742912	0.946901	17916	0.987652	No
Artery-Coronary	205	S1PR4	ENSG00000125910.5	19	3172346	3180332	-0.00776428	0.00884613	0.381256	17916	0.841332	No
Artery-Coronary	205	NCLN	ENSG00000125912.10	19	3185563	3209575	-0.00211244	0.00314453	0.502569	17916	0.886093	No
Artery-Coronary	205	NFIC	ENSG00000141905.17	19	3359563	3469217	0.00382232	0.00389899	0.328215	17916	0.818603	No
Artery-Coronary	205	SMIM24	ENSG00000095932.6	19	3473986	3480542	-0.0179831	0.0227431	0.430139	17916	0.857697	No
Artery-Coronary	205	DOHH	ENSG00000129932.7	19	3490821	3500940	-0.0121196	0.0044787	0.0074525	17916	0.321064	No
Artery-Coronary	205	FZR1	ENSG00000105325.13	19	3506273	3538260	-0.000586737	0.00293434	0.841738	17916	0.967347	No
Artery-Coronary	205	MFSD12	ENSG00000161091.12	19	3538331	3574290	-0.00144724	0.00345082	0.675424	17916	0.93271	No
Artery-Coronary	205	C19orf71	ENSG00000183397.5	19	3539154	3544030	0.00203089	0.00687347	0.767972	17916	0.950239	No
Artery-Coronary	205	HMG20B	ENSG00000064961.18	19	3572777	3579088	-0.000907521	0.00288394	0.753362	17916	0.948674	No
Artery-Coronary	205	GIPC3	ENSG00000179855.5	19	3585553	3593541	0.0018709	0.00715474	0.794008	17916	0.956266	No
Artery-Coronary	205	TBXA2R	ENSG00000006638.11	19	3594506	3606840	-0.000482702	0.00556934	0.931028	17916	0.983711	No
Artery-Coronary	205	CACTIN	ENSG00000105298.13	19	3610641	3626815	0.000832636	0.00257802	0.747083	17916	0.947854	No
Artery-Coronary	205	PIP5K1C	ENSG00000186111.9	19	3630183	3700479	0.00836081	0.00369618	0.0248723	17916	0.459867	No
Artery-Coronary	205	TJP3	ENSG00000105289.14	19	3708109	3750813	0.00803096	0.0143173	0.575533	17916	0.90784	No
Artery-Coronary	205	APBA3	ENSG00000011132.11	19	3750880	3761699	0.000328704	0.00314713	0.91693	17916	0.980778	No
Artery-Coronary	205	MRPL54	ENSG00000183617.4	19	3762664	3768575	0.00242321	0.00449936	0.590839	17916	0.912148	No
Artery-Coronary	205	MATK	ENSG00000007264.14	19	3777970	3802129	-0.0069208	0.0115306	0.549106	17916	0.89871	No
Artery-Coronary	205	ATCAY	ENSG00000167654.17	19	3879864	3928079	-0.0502314	0.0202276	0.0139166	17916	0.39201	No
Artery-Coronary	205	NMRK2	ENSG00000077009.13	19	3933103	3942416	-0.0260458	0.0187168	0.165741	17916	0.711039	No
Artery-Coronary	205	DAPK3	ENSG00000167657.13	19	3958453	3971123	-0.00316996	0.00464114	0.495462	17916	0.883469	No
Artery-Coronary	205	EEF2	ENSG00000167658.15	19	3976056	3985469	-0.00309123	0.00391418	0.430696	17916	0.857944	No
Artery-Coronary	205	PIAS4	ENSG00000105229.6	19	4007646	4039386	-0.00961449	0.00386656	0.0137939	17916	0.39201	No
Artery-Coronary	205	ZBTB7A	ENSG00000178951.8	19	4044364	4066945	-0.00337793	0.00289757	0.24522	17916	0.767937	No
Artery-Coronary	205	MAP2K2	ENSG00000126934.13	19	4090321	4124129	-0.00289577	0.00274023	0.292014	17916	0.802017	No
Artery-Coronary	205	SIRT6	ENSG00000077463.14	19	4174109	4182604	0.00293451	0.00257992	0.256841	17916	0.776965	No
Artery-Coronary	205	ANKRD24	ENSG00000089847.12	19	4183354	4224814	-0.012078	0.0103165	0.243222	17916	0.766551	No
Artery-Coronary	205	EBI3	ENSG00000105246.5	19	4229498	4237531	-0.00465078	0.0110859	0.675328	17916	0.93271	No
Artery-Coronary	205	CCDC94	ENSG00000105248.15	19	4248015	4269090	-0.000334656	0.00356461	0.925305	17916	0.982967	No
Artery-Coronary	205	TMIGD2	ENSG00000167664.8	19	4292232	4302431	0.0175897	0.0224268	0.433869	17916	0.859134	No
Artery-Coronary	205	FSD1	ENSG00000105255.10	19	4304600	4323836	0.0252704	0.0189757	0.184606	17916	0.726701	No
Artery-Coronary	205	STAP2	ENSG00000178078.11	19	4324043	4342786	-0.0105205	0.0132009	0.42651	17916	0.85506	No
Artery-Coronary	205	MPND	ENSG00000008382.15	19	4343527	4360086	-0.00249895	0.00341775	0.465612	17916	0.872119	No
Artery-Coronary	205	SH3GL1	ENSG00000141985.9	19	4360370	4400547	-0.00527167	0.00264048	0.047364	17916	0.534702	No
Artery-Coronary	205	CHAF1A	ENSG00000167670.15	19	4402662	4444998	-0.00175106	0.00580097	0.763104	17916	0.949539	No
Artery-Coronary	205	UBXN6	ENSG00000167671.11	19	4445019	4457822	-0.00173905	0.00270822	0.521587	17916	0.890266	No
Artery-Coronary	205	CTB-50L17.10	ENSG00000167674.14	19	4472287	4502179	-0.00405613	0.00239891	0.0925738	17916	0.626936	No
Artery-Coronary	205	PLIN4	ENSG00000167676.4	19	4502212	4518465	0.00659246	0.0140456	0.63937	17916	0.925204	No
Artery-Coronary	205	PLIN5	ENSG00000214456.8	19	4522531	4535224	-0.0234697	0.0150641	0.120962	17916	0.666613	No
Artery-Coronary	205	LRG1	ENSG00000171236.9	19	4536409	4540474	-0.0346441	0.0143096	0.0164524	17916	0.406449	No
Artery-Coronary	205	SEMA6B	ENSG00000167680.15	19	4542593	4559808	-0.00679012	0.00800812	0.397599	17916	0.848025	No
Artery-Coronary	205	TNFAIP8L1	ENSG00000185361.8	19	4639518	4655568	0.00580107	0.00636598	0.363357	17916	0.836168	No
Artery-Coronary	205	MYDGF	ENSG00000074842.7	19	4657545	4670370	-0.00642004	0.00356337	0.0732425	17916	0.600591	No
Artery-Coronary	205	DPP9	ENSG00000142002.16	19	4675224	4724673	-0.00319039	0.0034706	0.35917	17916	0.834182	No
Artery-Coronary	205	FEM1A	ENSG00000141965.4	19	4791681	4801273	-0.00264451	0.00623929	0.672175	17916	0.932357	No
Artery-Coronary	205	TICAM1	ENSG00000127666.9	19	4815932	4831704	0.00456404	0.00377254	0.227914	17916	0.756708	No
Artery-Coronary	205	PLIN3	ENSG00000105355.8	19	4838411	4867768	-0.00127513	0.00436561	0.770553	17916	0.950344	No
Artery-Coronary	205	ARRDC5	ENSG00000205784.2	19	4890437	4902867	0.0193931	0.0169396	0.25377	17916	0.774672	No
Artery-Coronary	205	UHRF1	ENSG00000276043.4	19	4903080	4962154	-0.00664935	0.008966	0.459269	17916	0.868719	No
Artery-Coronary	205	KDM4B	ENSG00000127663.14	19	4969113	5153595	0.00158807	0.00283266	0.575738	17916	0.907851	No
Artery-Coronary	205	PTPRS	ENSG00000105426.16	19	5158495	5340803	0.00165355	0.00505719	0.744065	17916	0.947328	No
Artery-Coronary	205	TINCR	ENSG00000223573.6	19	5558167	5568034	0.00580109	0.0111422	0.603246	17916	0.915848	No
Artery-Coronary	205	SAFB2	ENSG00000130254.11	19	5586999	5624046	0.00481912	0.00269104	0.0749779	17916	0.600762	No
Artery-Coronary	205	SAFB	ENSG00000160633.12	19	5623035	5668478	0.00186396	0.00250654	0.45805	17916	0.868719	No
Artery-Coronary	205	RPL36	ENSG00000130255.12	19	5674947	5691833	-0.00615004	0.00338441	0.0708276	17916	0.59547	No
Artery-Coronary	205	C19orf70	ENSG00000174917.8	19	5678421	5680603	0.000193733	0.00296528	0.94798	17916	0.987655	No
Artery-Coronary	205	HSD11B1L	ENSG00000167733.13	19	5680897	5688523	0.0016187	0.00483067	0.737943	17916	0.94565	No
Artery-Coronary	205	LONP1	ENSG00000196365.11	19	5691877	5720572	0.000125055	0.00345783	0.97119	17916	0.992903	No
Artery-Coronary	205	CATSPERD	ENSG00000174898.15	19	5720677	5778734	0.0247601	0.0206153	0.231283	17916	0.757525	No
Artery-Coronary	205	PRR22	ENSG00000212123.3	19	5782960	5784765	-0.00478551	0.00803839	0.552357	17916	0.898729	No
Artery-Coronary	205	DUS3L	ENSG00000141994.15	19	5784832	5791238	-0.000248696	0.00410498	0.951757	17916	0.988697	No
Artery-Coronary	205	NRTN	ENSG00000171119.2	19	5823802	5828324	0.0113426	0.0196834	0.565151	17916	0.904621	No
Artery-Coronary	205	FUT3	ENSG00000171124.12	19	5842888	5851474	0.029943	0.0244643	0.222544	17916	0.75383	No
Artery-Coronary	205	NDUFA11	ENSG00000174886.12	19	5891276	5904006	0.0051659	0.00290485	0.0770036	17916	0.6041	No
Artery-Coronary	205	VMAC	ENSG00000187650.3	19	5904858	5910853	0.000761624	0.00447069	0.864916	17916	0.972208	No
Artery-Coronary	205	CAPS	ENSG00000105519.15	19	5911769	5915877	0.0105068	0.00478357	0.0293177	17916	0.469568	No
Artery-Coronary	205	RANBP3	ENSG00000031823.14	19	5916139	5978142	0.00225846	0.00196042	0.250812	17916	0.77182	No
Artery-Coronary	205	RFX2	ENSG00000087903.12	19	5993164	6199572	0.00374164	0.00772426	0.628681	17916	0.922704	No
Artery-Coronary	205	ACSBG2	ENSG00000130377.13	19	6135247	6193094	-0.00784222	0.018476	0.671733	17916	0.932357	No
Artery-Coronary	205	MLLT1	ENSG00000130382.8	19	6210379	6279948	0.00146988	0.00268277	0.58443	17916	0.910892	No
Artery-Coronary	205	ACER1	ENSG00000167769.4	19	6306142	6333629	-0.0270999	0.0210535	0.199653	17916	0.740981	No
Artery-Coronary	205	CLPP	ENSG00000125656.8	19	6361452	6368908	-0.000886188	0.00234348	0.705757	17916	0.939629	No
Artery-Coronary	205	ALKBH7	ENSG00000125652.7	19	6372433	6375147	0.00359023	0.00358163	0.317474	17916	0.81544	No
Artery-Coronary	205	PSPN	ENSG00000125650.4	19	6375252	6379058	0.0051966	0.00541738	0.338701	17916	0.82606	No
Artery-Coronary	205	GTF2F1	ENSG00000125651.13	19	6379569	6393981	-0.000362799	0.00287371	0.899675	17916	0.977799	No
Artery-Coronary	205	KHSRP	ENSG00000088247.17	19	6413348	6424794	-0.00769306	0.00400465	0.056282	17916	0.556177	No
Artery-Coronary	205	SLC25A41	ENSG00000181240.13	19	6426037	6433779	0.00455874	0.022274	0.83806	17916	0.967221	No
Artery-Coronary	205	SLC25A23	ENSG00000125648.14	19	6436079	6465203	0.00776932	0.00472673	0.101955	17916	0.637558	No
Artery-Coronary	205	CRB3	ENSG00000130545.15	19	6463777	6467206	0.0408377	0.0196275	0.0388601	17916	0.508432	No
Artery-Coronary	205	DENND1C	ENSG00000205744.9	19	6467222	6482557	-0.00288851	0.00587901	0.623785	17916	0.921494	No
Artery-Coronary	205	TUBB4A	ENSG00000104833.11	19	6494319	6502848	0.00137293	0.0118488	0.907882	17916	0.979502	No
Artery-Coronary	205	TNFSF9	ENSG00000125657.4	19	6530999	6535928	0.0155143	0.0144322	0.2838	17916	0.795058	No
Artery-Coronary	205	CD70	ENSG00000125726.10	19	6583183	6604103	0.00320973	0.02168	0.882466	17916	0.974783	No
Artery-Coronary	205	TNFSF14	ENSG00000125735.10	19	6661253	6670588	-0.0140769	0.0162467	0.387381	17916	0.844153	No
Artery-Coronary	205	C3	ENSG00000125730.16	19	6677704	6730562	-0.00920456	0.00948492	0.333107	17916	0.820829	No
Artery-Coronary	205	GPR108	ENSG00000125734.15	19	6729914	6737603	-0.000714448	0.0027386	0.794478	17916	0.956266	No
Artery-Coronary	205	TRIP10	ENSG00000125733.17	19	6737925	6751526	0.000506385	0.00349734	0.885035	17916	0.975004	No
Artery-Coronary	205	SH2D3A	ENSG00000125731.12	19	6752160	6767588	-0.00971508	0.00755381	0.200027	17916	0.740981	No
Artery-Coronary	205	VAV1	ENSG00000141968.7	19	6772714	6857366	0.00030691	0.00565912	0.956809	17916	0.990305	No
Artery-Coronary	205	ADGRE1	ENSG00000174837.14	19	6887566	6940459	0.0151657	0.0186472	0.417106	17916	0.854268	No
Artery-Coronary	205	ZNF557	ENSG00000130544.11	19	7069444	7087968	0.00222596	0.00490498	0.650499	17916	0.928744	No
Artery-Coronary	205	INSR	ENSG00000171105.13	19	7112255	7294034	0.00474362	0.0055921	0.397394	17916	0.848025	No
Artery-Coronary	205	CTB-133G6.1	ENSG00000263264.1	19	7348943	7383385	-0.00318077	0.0165038	0.847385	17916	0.968904	No
Artery-Coronary	205	ARHGEF18	ENSG00000104880.17	19	7395113	7472477	0.000460508	0.0028314	0.870979	17916	0.972808	No
Artery-Coronary	205	PEX11G	ENSG00000104883.7	19	7476875	7497449	0.00118945	0.00599324	0.842901	17916	0.967347	No
Artery-Coronary	205	C19orf45	ENSG00000198723.10	19	7492976	7508450	-0.0091308	0.0197426	0.644277	17916	0.927362	No
Artery-Coronary	205	ZNF358	ENSG00000198816.6	19	7515292	7521026	4.86901e-05	0.00337235	0.988496	17916	0.996721	No
Artery-Coronary	205	MCOLN1	ENSG00000090674.15	19	7522626	7534003	-0.00242502	0.00368333	0.511124	17916	0.889515	No
Artery-Coronary	205	PNPLA6	ENSG00000032444.15	19	7534010	7561764	0.00472421	0.00288014	0.102666	17916	0.637928	No
Artery-Coronary	205	CAMSAP3	ENSG00000076826.9	19	7595902	7618304	-0.0125259	0.0187984	0.50604	17916	0.886846	No
Artery-Coronary	205	XAB2	ENSG00000076924.11	19	7619525	7629565	-0.000412418	0.00273777	0.880426	17916	0.974035	No
Artery-Coronary	205	PET100	ENSG00000229833.9	19	7629737	7631956	0.00246927	0.00437031	0.572759	17916	0.906577	No
Artery-Coronary	205	PCP2	ENSG00000174788.9	19	7632393	7633748	0.000173995	0.0212067	0.993463	17916	0.998241	No
Artery-Coronary	205	STXBP2	ENSG00000076944.15	19	7636991	7647873	-0.00166498	0.00484442	0.731474	17916	0.94526	No
Artery-Coronary	205	RETN	ENSG00000104918.7	19	7669044	7670454	0.0113343	0.0219137	0.605623	17916	0.915848	No
Artery-Coronary	205	MCEMP1	ENSG00000183019.7	19	7676628	7679826	-0.015905	0.0181142	0.381074	17916	0.841217	No
Artery-Coronary	205	TRAPPC5	ENSG00000181029.8	19	7680843	7687703	-0.00957752	0.00550673	0.0836742	17916	0.612341	No
Artery-Coronary	205	FCER2	ENSG00000104921.14	19	7688758	7702146	0.0065835	0.0211338	0.755764	17916	0.949329	No
Artery-Coronary	205	CLEC4G	ENSG00000182566.13	19	7728957	7733906	-0.0189226	0.0173502	0.27687	17916	0.791232	No
Artery-Coronary	205	CD209	ENSG00000090659.17	19	7739994	7747564	-0.0160743	0.0104257	0.124851	17916	0.673306	No
Artery-Coronary	205	CLEC4M	ENSG00000104938.16	19	7763149	7769605	0.00124522	0.0287214	0.965466	17916	0.992329	No
Artery-Coronary	205	EVI5L	ENSG00000142459.8	19	7830233	7864976	0.00431922	0.00341137	0.207078	17916	0.746039	No
Artery-Coronary	205	PRR36	ENSG00000183248.11	19	7868719	7874379	-0.0172751	0.0135225	0.203042	17916	0.74379	No
Artery-Coronary	205	MAP2K7	ENSG00000076984.17	19	7903843	7914478	-0.00719352	0.00314005	0.0231094	17916	0.448567	No
Artery-Coronary	205	TGFBR3L	ENSG00000260001.6	19	7916145	7918129	0.00356059	0.0196239	0.856222	17916	0.970355	No
Artery-Coronary	205	SNAPC2	ENSG00000104976.11	19	7920316	7923250	0.00177317	0.00356139	0.619162	17916	0.920955	No
Artery-Coronary	205	CTXN1	ENSG00000178531.5	19	7924485	7926166	-0.0162574	0.0116984	0.166305	17916	0.711039	No
Artery-Coronary	205	TIMM44	ENSG00000104980.7	19	7926764	7943920	-0.00349874	0.00299328	0.243979	17916	0.767044	No
Artery-Coronary	205	ELAVL1	ENSG00000066044.14	19	7958579	8005659	0.00231997	0.00171596	0.178046	17916	0.724256	No
Artery-Coronary	205	CTD-2325M2.1	ENSG00000267939.1	19	8008729	8016025	0.0171648	0.0198636	0.388644	17916	0.844199	No
Artery-Coronary	205	CERS4	ENSG00000090661.11	19	8206736	8262421	-0.00854826	0.00566455	0.133003	17916	0.685918	No
Artery-Coronary	205	CD320	ENSG00000167775.10	19	8302127	8308356	0.00549855	0.00513629	0.285791	17916	0.796179	No
Artery-Coronary	205	NDUFA7	ENSG00000267855.5	19	8308768	8321396	0.00317445	0.00352856	0.369491	17916	0.838742	No
Artery-Coronary	205	RPS28	ENSG00000233927.4	19	8321500	8323314	-0.000650799	0.00354727	0.854636	17916	0.970264	No
Artery-Coronary	205	KANK3	ENSG00000186994.11	19	8323341	8343262	-0.00283179	0.00689381	0.681719	17916	0.934411	No
Artery-Coronary	205	ANGPTL4	ENSG00000167772.11	19	8363289	8374372	-0.013742	0.0150153	0.36129	17916	0.83493	No
Artery-Coronary	205	RAB11B	ENSG00000185236.11	19	8389981	8404434	-0.00204625	0.00262026	0.43585	17916	0.859134	No
Artery-Coronary	205	MARCH2	ENSG00000099785.10	19	8413270	8439017	0.00368843	0.00535261	0.491639	17916	0.882496	No
Artery-Coronary	205	HNRNPM	ENSG00000099783.11	19	8455405	8489114	-0.00234699	0.00301461	0.437258	17916	0.859204	No
Artery-Coronary	205	PRAM1	ENSG00000133246.11	19	8490056	8503112	0.0156941	0.00925358	0.0915853	17916	0.624906	No
Artery-Coronary	205	ZNF414	ENSG00000133250.13	19	8509678	8514160	-0.00172682	0.00399824	0.666325	17916	0.931053	No
Artery-Coronary	205	MYO1F	ENSG00000142347.16	19	8520790	8577577	-0.00320348	0.00526913	0.54396	17916	0.896432	No
Artery-Coronary	205	ADAMTS10	ENSG00000142303.13	19	8580242	8610700	0.00269062	0.00543101	0.6209	17916	0.921379	No
Artery-Coronary	205	ZNF558	ENSG00000167785.8	19	8806170	8832328	-0.000384716	0.00312069	0.902021	17916	0.978061	No
Artery-Coronary	205	ZNF317	ENSG00000130803.14	19	9140380	9163424	0.0040735	0.00252556	0.108486	17916	0.648146	No
Artery-Coronary	205	OR7D2	ENSG00000188000.3	19	9185594	9188817	0.060384	0.0340778	0.0780675	17916	0.6041	No
Artery-Coronary	205	ZNF699	ENSG00000196110.7	19	9294275	9309838	-0.00540039	0.00577401	0.35087	17916	0.830515	No
Artery-Coronary	205	ZNF559	ENSG00000188321.13	19	9323772	9351162	0.00107877	0.0043279	0.803439	17916	0.957595	No
Artery-Coronary	205	ZNF177	ENSG00000188629.11	19	9363020	9382617	0.00359439	0.00838858	0.668802	17916	0.931694	No
Artery-Coronary	205	ZNF559-ZNF177	ENSG00000270011.6	19	9378256	9382384	0.00092546	0.0168047	0.956142	17916	0.990015	No
Artery-Coronary	205	ZNF266	ENSG00000174652.17	19	9412598	9435578	0.0098433	0.00731324	0.179982	17916	0.72524	No
Artery-Coronary	205	ZNF560	ENSG00000198028.3	19	9466507	9498607	-0.00848361	0.0270775	0.754403	17916	0.94879	No
Artery-Coronary	205	ZNF426	ENSG00000130818.11	19	9523224	9538645	0.00292468	0.00353313	0.408869	17916	0.851581	No
Artery-Coronary	205	CTC-543D15.8	ENSG00000278611.1	19	9538733	9539734	0.00676277	0.00930121	0.468103	17916	0.873192	No
Artery-Coronary	205	ZNF121	ENSG00000197961.11	19	9560353	9584533	0.00475322	0.00409021	0.24671	17916	0.769078	No
Artery-Coronary	205	ZNF561	ENSG00000171469.10	19	9604680	9621399	0.00184715	0.00333553	0.580405	17916	0.909918	No
Artery-Coronary	205	ZNF562	ENSG00000171466.9	19	9641808	9675086	0.00583284	0.0028385	0.0413096	17916	0.515266	No
Artery-Coronary	205	CTD-3116E22.8	ENSG00000277587.1	19	9721903	9722410	-0.0497454	0.021477	0.0216542	17916	0.438866	No
Artery-Coronary	205	CTD-3116E22.7	ENSG00000267612.1	19	9730853	9731943	0.0291674	0.0189345	0.125181	17916	0.673875	No
Artery-Coronary	205	ZNF846	ENSG00000196605.7	19	9751993	9793180	0.00423915	0.00369845	0.253211	17916	0.774672	No
Artery-Coronary	205	FBXL12	ENSG00000127452.8	19	9810267	9827816	-0.00177627	0.00251724	0.481309	17916	0.87831	No
Artery-Coronary	205	UBL5	ENSG00000198258.10	19	9827892	9830115	0.0055017	0.00278744	0.0499156	17916	0.538867	No
Artery-Coronary	205	CTD-2623N2.11	ENSG00000267289.1	19	9834079	9835013	0.0125127	0.0218902	0.568286	17916	0.905127	No
Artery-Coronary	205	PIN1	ENSG00000127445.13	19	9835257	9849682	0.00157232	0.00290045	0.588411	17916	0.911204	No
Artery-Coronary	205	OLFM2	ENSG00000105088.8	19	9853718	9936552	-0.000708062	0.0145808	0.961322	17916	0.99114	No
Artery-Coronary	205	COL5A3	ENSG00000080573.6	19	9959561	10010471	0.00316274	0.00769668	0.68161	17916	0.934332	No
Artery-Coronary	205	C19orf66	ENSG00000130813.17	19	10086130	10093245	-0.00200664	0.00240507	0.405179	17916	0.849312	No
Artery-Coronary	205	ANGPTL6	ENSG00000130812.10	19	10093349	10102796	0.0165811	0.0151623	0.275577	17916	0.790638	No
Artery-Coronary	205	PPAN	ENSG00000130810.19	19	10106289	10111296	-0.00324055	0.00324549	0.319366	17916	0.81544	No
Artery-Coronary	205	P2RY11	ENSG00000244165.1	19	10111538	10115372	-0.00388403	0.00596396	0.515702	17916	0.890097	No
Artery-Coronary	205	EIF3G	ENSG00000130811.11	19	10115479	10119918	0.00279905	0.0022031	0.205517	17916	0.74562	No
Artery-Coronary	205	DNMT1	ENSG00000130816.14	19	10133346	10201197	-0.000271023	0.00289171	0.925431	17916	0.98297	No
Artery-Coronary	205	S1PR2	ENSG00000267534.2	19	10221435	10231272	-0.011314	0.006812	0.0984478	17916	0.634984	No
Artery-Coronary	205	MRPL4	ENSG00000105364.13	19	10251901	10259823	-0.000245788	0.00271466	0.927956	17916	0.983475	No
Artery-Coronary	205	ICAM1	ENSG00000090339.8	19	10270835	10285800	-0.0112652	0.00933417	0.229037	17916	0.756708	No
Artery-Coronary	205	ICAM5	ENSG00000105376.4	19	10289981	10296778	0.00329594	0.0118434	0.781101	17916	0.952764	No
Artery-Coronary	205	ZGLP1	ENSG00000220201.7	19	10304803	10309880	-0.010877	0.00556759	0.0522707	17916	0.546596	No
Artery-Coronary	205	FDX2	ENSG00000267673.6	19	10310045	10316015	-0.00556425	0.00346787	0.110325	17916	0.651462	No
Artery-Coronary	205	RAVER1	ENSG00000161847.13	19	10316212	10333435	0.00248667	0.00282583	0.380024	17916	0.840614	No
Artery-Coronary	205	ICAM3	ENSG00000076662.9	19	10338682	10339823	-0.00789825	0.00992464	0.427167	17916	0.855292	No
Artery-Coronary	205	TYK2	ENSG00000105397.13	19	10350529	10380676	-0.000758619	0.00260139	0.770907	17916	0.950344	No
Artery-Coronary	205	CDC37	ENSG00000105401.8	19	10391134	10420121	-0.00170374	0.00297846	0.56801	17916	0.905127	No
Artery-Coronary	205	PDE4A	ENSG00000065989.15	19	10416773	10469631	-0.00361414	0.00517473	0.4858	17916	0.879923	No
Artery-Coronary	205	KEAP1	ENSG00000079999.13	19	10486120	10503741	0.00299292	0.00277111	0.281544	17916	0.793978	No
Artery-Coronary	205	S1PR5	ENSG00000180739.13	19	10512742	10517931	2.29476e-05	0.0154945	0.99882	17916	0.99951	No
Artery-Coronary	205	ATG4D	ENSG00000130734.9	19	10543895	10553077	0.00298341	0.00309091	0.335708	17916	0.823122	No
Artery-Coronary	205	KRI1	ENSG00000129347.19	19	10553419	10566037	0.00128373	0.00328181	0.696131	17916	0.937315	No
Artery-Coronary	205	CDKN2D	ENSG00000129355.6	19	10566462	10569059	-0.013911	0.00575359	0.0165959	17916	0.406979	No
Artery-Coronary	205	AP1M2	ENSG00000129354.11	19	10572671	10587315	0.0498756	0.0248842	0.0465121	17916	0.531224	No
Artery-Coronary	205	SLC44A2	ENSG00000129353.14	19	10602457	10644559	0.00127059	0.00380203	0.738621	17916	0.94565	No
Artery-Coronary	205	ILF3-AS1	ENSG00000267100.1	19	10651862	10653844	0.00168435	0.00470331	0.720666	17916	0.942623	No
Artery-Coronary	205	ILF3	ENSG00000129351.17	19	10654261	10692417	0.00159864	0.00243713	0.51268	17916	0.889911	No
Artery-Coronary	205	QTRT1	ENSG00000213339.8	19	10701451	10713437	-4.5297e-05	0.00363976	0.990084	17916	0.996984	No
Artery-Coronary	205	DNM2	ENSG00000079805.16	19	10718079	10833488	0.00121573	0.00207193	0.558088	17916	0.900261	No
Artery-Coronary	205	TMED1	ENSG00000099203.6	19	10832438	10836318	-0.00196453	0.00339765	0.563838	17916	0.904038	No
Artery-Coronary	205	C19orf38	ENSG00000214212.8	19	10836575	10869790	-0.0133832	0.00991777	0.178869	17916	0.724671	No
Artery-Coronary	205	CARM1	ENSG00000142453.11	19	10871513	10922184	9.49295e-05	0.00264699	0.971431	17916	0.992903	No
Artery-Coronary	205	YIPF2	ENSG00000130733.10	19	10923071	10928681	0.00147952	0.00315745	0.639926	17916	0.925262	No
Artery-Coronary	205	TIMM29	ENSG00000142444.6	19	10928733	10933535	0.0012208	0.00269053	0.650553	17916	0.928744	No
Artery-Coronary	205	SMARCA4	ENSG00000127616.17	19	10961001	11065395	0.00137603	0.0025908	0.595978	17916	0.914095	No
Artery-Coronary	205	LDLR	ENSG00000130164.13	19	11089362	11133816	0.0117266	0.0110081	0.288159	17916	0.798959	No
Artery-Coronary	205	SPC24	ENSG00000161888.11	19	11137312	11155808	0.0192381	0.0103035	0.063482	17916	0.576162	No
Artery-Coronary	205	KANK2	ENSG00000197256.10	19	11164267	11197548	0.000261391	0.00340895	0.938964	17916	0.985343	No
Artery-Coronary	205	DOCK6	ENSG00000130158.13	19	11199295	11262452	-8.49738e-05	0.00454122	0.985092	17916	0.995917	No
Artery-Coronary	205	ANGPTL8	ENSG00000130173.13	19	11237450	11241943	-0.0231656	0.0243453	0.342583	17916	0.826556	No
Artery-Coronary	205	RAB3D	ENSG00000105514.7	19	11322046	11339668	0.00658687	0.00474842	0.167076	17916	0.711934	No
Artery-Coronary	205	TMEM205	ENSG00000105518.13	19	11342776	11346482	0.00646643	0.00279954	0.0220141	17916	0.441742	No
Artery-Coronary	205	CCDC159	ENSG00000183401.11	19	11344684	11354944	0.011946	0.00466596	0.0112671	17916	0.369034	No
Artery-Coronary	205	PLPPR2	ENSG00000105520.10	19	11355386	11365698	0.00263319	0.00319355	0.41071	17916	0.852864	No
Artery-Coronary	205	SWSAP1	ENSG00000173928.2	19	11375513	11376951	0.00413713	0.0059033	0.484308	17916	0.87935	No
Artery-Coronary	205	EPOR	ENSG00000187266.13	19	11377205	11384312	0.006539	0.00557566	0.242409	17916	0.765897	No
Artery-Coronary	205	RGL3	ENSG00000205517.12	19	11384341	11419342	0.000863089	0.00579575	0.881783	17916	0.974529	No
Artery-Coronary	205	CCDC151	ENSG00000198003.11	19	11420604	11435739	0.00725703	0.00713104	0.310179	17916	0.810452	No
Artery-Coronary	205	PRKCSH	ENSG00000130175.9	19	11435288	11450968	-0.00126303	0.00243353	0.604379	17916	0.915848	No
Artery-Coronary	205	ELAVL3	ENSG00000196361.9	19	11451326	11481046	-0.014802	0.0186722	0.428961	17916	0.856253	No
Artery-Coronary	205	ZNF653	ENSG00000161914.9	19	11483427	11505915	-0.0032604	0.00415214	0.433331	17916	0.859134	No
Artery-Coronary	205	ECSIT	ENSG00000130159.13	19	11505924	11529174	0.00277447	0.00317685	0.383621	17916	0.842494	No
Artery-Coronary	205	CNN1	ENSG00000130176.7	19	11538717	11550323	0.00933903	0.00827112	0.260328	17916	0.779319	No
Artery-Coronary	205	ELOF1	ENSG00000130165.10	19	11551147	11559236	-0.00476782	0.00292155	0.10441	17916	0.642724	No
Artery-Coronary	205	ZNF627	ENSG00000198551.9	19	11559374	11619135	-0.00216036	0.00525733	0.68161	17916	0.934332	No
Artery-Coronary	205	ACP5	ENSG00000102575.10	19	11574660	11579008	0.00522161	0.0134207	0.697677	17916	0.937486	No
Artery-Coronary	205	ZNF823	ENSG00000197933.12	19	11721265	11739009	-0.00128941	0.00452786	0.77614	17916	0.951298	No
Artery-Coronary	205	ZNF441	ENSG00000197044.10	19	11767092	11784078	-0.00506617	0.00550509	0.358643	17916	0.833913	No
Artery-Coronary	205	ZNF491	ENSG00000177599.12	19	11798599	11809622	0.00822414	0.00547757	0.13497	17916	0.686965	No
Artery-Coronary	205	ZNF440	ENSG00000171295.12	19	11814284	11835201	-0.00219825	0.0034327	0.522723	17916	0.890285	No
Artery-Coronary	205	ZNF439	ENSG00000171291.8	19	11848761	11883750	0.0045165	0.00411066	0.273329	17916	0.789707	No
Artery-Coronary	205	ZNF69	ENSG00000198429.9	19	11887784	11914329	-0.00679926	0.00525675	0.197491	17916	0.739395	No
Artery-Coronary	205	ZNF700	ENSG00000196757.7	19	11925068	11950773	-0.00472259	0.00314769	0.135251	17916	0.686965	No
Artery-Coronary	205	ZNF763	ENSG00000197054.11	19	11965037	11980381	-0.0103808	0.00534952	0.053855	17916	0.550211	No
Artery-Coronary	205	ZNF433	ENSG00000197647.11	19	12014732	12035553	-0.00185237	0.00609887	0.761683	17916	0.949357	No
Artery-Coronary	205	ZNF878	ENSG00000257446.3	19	12043805	12052939	-0.00763662	0.0136408	0.576277	17916	0.908405	No
Artery-Coronary	205	ZNF844	ENSG00000223547.9	19	12064699	12081565	0.00315272	0.0069771	0.6519	17916	0.928744	No
Artery-Coronary	205	ZNF788	ENSG00000214189.8	19	12092263	12135927	-0.0023269	0.00472012	0.622621	17916	0.921494	No
Artery-Coronary	205	ZNF20	ENSG00000132010.15	19	12092843	12140407	0.00129891	0.0053144	0.807184	17916	0.958347	No
Artery-Coronary	205	ZNF625	ENSG00000257591.5	19	12144890	12156729	-0.00915905	0.00831281	0.271996	17916	0.78925	No
Artery-Coronary	205	ZNF136	ENSG00000196646.11	19	12163064	12189881	0.000706004	0.00355324	0.842723	17916	0.967347	No
Artery-Coronary	205	ZNF44	ENSG00000197857.13	19	12224686	12294887	-0.00592364	0.00415568	0.155736	17916	0.702075	No
Artery-Coronary	205	ZNF563	ENSG00000188868.13	19	12317477	12333720	0.00370167	0.00502615	0.462381	17916	0.871084	No
Artery-Coronary	205	ZNF442	ENSG00000198342.9	19	12345949	12365905	-0.00497098	0.00948249	0.600755	17916	0.915646	No
Artery-Coronary	205	ZNF799	ENSG00000196466.10	19	12390016	12401271	-0.000906555	0.00469754	0.847185	17916	0.968863	No
Artery-Coronary	205	ZNF443	ENSG00000180855.15	19	12429707	12441112	-0.00524763	0.00591805	0.376396	17916	0.840614	No
Artery-Coronary	205	ZNF709	ENSG00000242852.6	19	12461184	12513854	-0.00103593	0.00532672	0.846017	17916	0.968517	No
Artery-Coronary	205	ZNF564	ENSG00000249709.7	19	12525370	12551542	-0.00711217	0.00424138	0.0952783	17916	0.632458	No
Artery-Coronary	205	CTD-2192J16.11	ENSG00000230310.1	19	12552597	12553644	0.0103504	0.0211368	0.624941	17916	0.921616	No
Artery-Coronary	205	ZNF490	ENSG00000188033.9	19	12577961	12640098	0.000842705	0.00501159	0.86665	17916	0.972593	No
Artery-Coronary	205	ZNF791	ENSG00000173875.13	19	12610918	12633840	-0.00444735	0.00317519	0.16301	17916	0.708432	No
Artery-Coronary	205	MAN2B1	ENSG00000104774.12	19	12646513	12666742	-0.00126583	0.00375525	0.736442	17916	0.94565	No
Artery-Coronary	205	WDR83	ENSG00000123154.11	19	12666800	12675716	0.00528777	0.00334571	0.115728	17916	0.659194	No
Artery-Coronary	205	WDR83OS	ENSG00000105583.9	19	12668071	12671356	-0.000320044	0.0019775	0.871608	17916	0.972808	No
Artery-Coronary	205	DHPS	ENSG00000095059.15	19	12675833	12681902	-0.00123976	0.00222569	0.578192	17916	0.908995	No
Artery-Coronary	205	CTD-2192J16.26	ENSG00000268945.1	19	12682693	12687279	0.0131073	0.0220094	0.552223	17916	0.898729	No
Artery-Coronary	205	FBXW9	ENSG00000132004.12	19	12688917	12696643	-0.011587	0.00432273	0.008023	17916	0.325204	No
Artery-Coronary	205	TNPO2	ENSG00000105576.15	19	12699194	12724011	-0.0037906	0.00324166	0.243788	17916	0.767044	No
Artery-Coronary	205	C19orf43	ENSG00000123144.10	19	12730640	12734775	-0.00477271	0.00321343	0.139201	17916	0.68768	No
Artery-Coronary	205	ASNA1	ENSG00000198356.11	19	12737139	12748323	-0.000387471	0.00240165	0.872007	17916	0.972808	No
Artery-Coronary	205	HOOK2	ENSG00000095066.11	19	12763003	12872740	-0.00686231	0.00485942	0.159599	17916	0.704723	No
Artery-Coronary	205	JUNB	ENSG00000171223.5	19	12791496	12793315	0.0324386	0.0128384	0.0123618	17916	0.379218	No
Artery-Coronary	205	PRDX2	ENSG00000167815.11	19	12796820	12801859	0.00917604	0.00363252	0.0123824	17916	0.379218	No
Artery-Coronary	205	RNASEH2A	ENSG00000104889.5	19	12802063	12813637	-0.00637397	0.00503867	0.207476	17916	0.746413	No
Artery-Coronary	205	MAST1	ENSG00000105613.9	19	12833951	12874951	-0.000637114	0.0108687	0.95332	17916	0.988811	No
Artery-Coronary	205	DNASE2	ENSG00000105612.8	19	12875211	12881468	0.000174977	0.00357773	0.961047	17916	0.991131	No
Artery-Coronary	205	KLF1	ENSG00000105610.4	19	12884423	12887181	-0.023403	0.0223545	0.296525	17916	0.804659	No
Artery-Coronary	205	GCDH	ENSG00000105607.12	19	12891026	12914207	0.00156529	0.00448514	0.727495	17916	0.944479	No
Artery-Coronary	205	SYCE2	ENSG00000161860.7	19	12898786	12919276	-0.0188906	0.00772807	0.0154561	17916	0.400268	No
Artery-Coronary	205	FARSA	ENSG00000179115.10	19	12922479	12934037	5.63575e-05	0.00300838	0.985074	17916	0.995917	No
Artery-Coronary	205	CALR	ENSG00000179218.13	19	12938607	12944489	-0.00644905	0.00463014	0.165358	17916	0.710956	No
Artery-Coronary	205	RAD23A	ENSG00000179262.9	19	12945855	12953118	-0.00370219	0.00226274	0.103526	17916	0.641305	No
Artery-Coronary	205	GADD45GIP1	ENSG00000179271.2	19	12953643	12957236	-0.00164763	0.00369387	0.656092	17916	0.929376	No
Artery-Coronary	205	DAND5	ENSG00000179284.5	19	12965159	12974762	0.0238232	0.0164538	0.14936	17916	0.695298	No
Artery-Coronary	205	NFIX	ENSG00000008441.16	19	12995608	13098796	-0.00136308	0.003798	0.720088	17916	0.942623	No
Artery-Coronary	205	LYL1	ENSG00000104903.4	19	13099033	13103161	-0.00541572	0.00530253	0.308439	17916	0.810452	No
Artery-Coronary	205	TRMT1	ENSG00000104907.12	19	13104902	13117567	0.00285529	0.00309236	0.357048	17916	0.833735	No
Artery-Coronary	205	NACC1	ENSG00000160877.5	19	13118103	13141020	0.00362462	0.00370793	0.329595	17916	0.81889	No
Artery-Coronary	205	STX10	ENSG00000104915.14	19	13144058	13150383	-0.00182154	0.0031942	0.569198	17916	0.905579	No
Artery-Coronary	205	IER2	ENSG00000160888.6	19	13150415	13154908	0.0324254	0.0110146	0.00366195	17916	0.273138	No
Artery-Coronary	205	CACNA1A	ENSG00000141837.19	19	13206442	13633025	0.00373057	0.00983675	0.704943	17916	0.939354	No
Artery-Coronary	205	CCDC130	ENSG00000104957.13	19	13731760	13763296	0.00417981	0.00242672	0.0866849	17916	0.616276	No
Artery-Coronary	205	MRI1	ENSG00000037757.13	19	13764532	13774167	-0.00330464	0.00542092	0.542878	17916	0.896432	No
Artery-Coronary	205	C19orf53	ENSG00000104979.8	19	13774283	13778462	0.00419108	0.00281572	0.138351	17916	0.68768	No
Artery-Coronary	205	ZSWIM4	ENSG00000132003.9	19	13795460	13832230	-0.00658391	0.00638651	0.303944	17916	0.808052	No
Artery-Coronary	205	CTD-3252C9.4	ENSG00000267519.5	19	13834516	13836286	0.0133118	0.0119674	0.267451	17916	0.78446	No
Artery-Coronary	205	NANOS3	ENSG00000187556.7	19	13862063	13880757	0.0493519	0.01389	0.000484418	17916	0.167164	No
Artery-Coronary	205	C19orf57	ENSG00000132016.11	19	13882348	13906200	0.00203269	0.00639519	0.750964	17916	0.948674	No
Artery-Coronary	205	CC2D1A	ENSG00000132024.17	19	13906453	13930879	0.00279824	0.00253562	0.271227	17916	0.788847	No
Artery-Coronary	205	PODNL1	ENSG00000132000.11	19	13931187	13953392	0.00795067	0.00752045	0.291811	17916	0.80192	No
Artery-Coronary	205	DCAF15	ENSG00000132017.10	19	13952492	13961449	-0.000901904	0.00285817	0.752701	17916	0.948674	No
Artery-Coronary	205	RFX1	ENSG00000132005.8	19	13961538	14007039	0.00683526	0.00441175	0.12303	17916	0.66916	No
Artery-Coronary	205	IL27RA	ENSG00000104998.3	19	14031748	14053216	-0.00178504	0.0064951	0.783757	17916	0.95393	No
Artery-Coronary	205	PALM3	ENSG00000187867.8	19	14053365	14059159	0.00959337	0.0155514	0.53808	17916	0.895408	No
Artery-Coronary	205	MISP3	ENSG00000141854.9	19	14072536	14075062	0.0118428	0.00717317	0.100457	17916	0.636195	No
Artery-Coronary	205	C19orf67	ENSG00000188032.9	19	14081619	14085875	0.0159463	0.0196551	0.418243	17916	0.854268	No
Artery-Coronary	205	SAMD1	ENSG00000141858.11	19	14087840	14091036	0.00383681	0.00422995	0.365569	17916	0.837081	No
Artery-Coronary	205	PRKACA	ENSG00000072062.13	19	14091688	14118084	0.0010388	0.00271956	0.702924	17916	0.939142	No
Artery-Coronary	205	ASF1B	ENSG00000105011.8	19	14119538	14136956	-2.95063e-05	0.010185	0.997692	17916	0.99951	No
Artery-Coronary	205	ADGRL1	ENSG00000072071.16	19	14147743	14206187	0.0133933	0.00530041	0.0123562	17916	0.379218	No
Artery-Coronary	205	LINC01841	ENSG00000266913.1	19	14305458	14370196	-0.0104082	0.0219513	0.635959	17916	0.924226	No
Artery-Coronary	205	ADGRE5	ENSG00000123146.19	19	14380501	14408725	-0.0064304	0.00547292	0.241541	17916	0.765652	No
Artery-Coronary	205	DDX39A	ENSG00000123136.14	19	14408819	14419383	-0.00424355	0.00318046	0.183779	17916	0.726249	No
Artery-Coronary	205	PKN1	ENSG00000123143.12	19	14433053	14471866	-0.00163304	0.00301499	0.588726	17916	0.911323	No
Artery-Coronary	205	PTGER1	ENSG00000160951.3	19	14472466	14475362	0.0165494	0.0153348	0.281915	17916	0.794131	No
Artery-Coronary	205	GIPC1	ENSG00000123159.15	19	14477760	14496149	-0.000332848	0.00270209	0.902098	17916	0.978061	No
Artery-Coronary	205	DNAJB1	ENSG00000132002.7	19	14514770	14529770	0.00192314	0.0125177	0.878069	17916	0.973846	No
Artery-Coronary	205	TECR	ENSG00000099797.13	19	14533933	14565980	0.00786594	0.00371571	0.0356158	17916	0.496571	No
Artery-Coronary	205	NDUFB7	ENSG00000099795.6	19	14566078	14572062	0.00367929	0.00330983	0.267758	17916	0.784618	No
Artery-Coronary	205	CLEC17A	ENSG00000187912.11	19	14583084	14611157	-0.00612966	0.0250096	0.80666	17916	0.958347	No
Artery-Coronary	205	ADGRE3	ENSG00000131355.14	19	14619117	14690027	-0.00384258	0.0265224	0.884965	17916	0.975004	No
Artery-Coronary	205	ZNF333	ENSG00000160961.11	19	14690049	14732392	-0.00157324	0.00282691	0.578533	17916	0.908995	No
Artery-Coronary	205	ADGRE2	ENSG00000127507.17	19	14733747	14778537	-0.000354273	0.00920549	0.969343	17916	0.992576	No
Artery-Coronary	205	CASP14	ENSG00000105141.5	19	15049384	15058293	-0.00610953	0.0239103	0.79861	17916	0.956696	No
Artery-Coronary	205	SYDE1	ENSG00000105137.12	19	15107403	15114986	-0.00179913	0.00347403	0.605167	17916	0.915848	No
Artery-Coronary	205	ILVBL	ENSG00000105135.15	19	15114989	15125785	-0.00344225	0.00346656	0.322027	17916	0.81544	No
Artery-Coronary	205	NOTCH3	ENSG00000074181.8	19	15159038	15200981	-0.00862968	0.00511436	0.093241	17916	0.627074	No
Artery-Coronary	205	EPHX3	ENSG00000105131.7	19	15226919	15233435	-0.00496988	0.0105569	0.638364	17916	0.925199	No
Artery-Coronary	205	BRD4	ENSG00000141867.17	19	15235519	15332545	-7.29038e-05	0.00217854	0.973341	17916	0.993645	No
Artery-Coronary	205	LLNLR-246C6.1	ENSG00000273218.1	19	15346068	15348417	-0.00495453	0.0100784	0.623593	17916	0.921494	No
Artery-Coronary	205	AKAP8	ENSG00000105127.8	19	15353385	15379798	0.0015697	0.00284692	0.582055	17916	0.910368	No
Artery-Coronary	205	AKAP8L	ENSG00000011243.17	19	15380048	15419141	0.00375745	0.0029499	0.204366	17916	0.745404	No
Artery-Coronary	205	WIZ	ENSG00000011451.17	19	15419980	15449951	0.00194296	0.00264848	0.464125	17916	0.87139	No
Artery-Coronary	205	RASAL3	ENSG00000105122.12	19	15451624	15464571	0.00214866	0.00694012	0.757218	17916	0.949329	No
Artery-Coronary	205	CYP4F22	ENSG00000171954.12	19	15508493	15552317	-0.0144331	0.023586	0.541341	17916	0.896432	No
Artery-Coronary	205	CYP4F3	ENSG00000186529.15	19	15640897	15662825	0.0269029	0.0180141	0.137045	17916	0.68768	No
Artery-Coronary	205	CYP4F12	ENSG00000186204.14	19	15672757	15697174	0.0197037	0.0104719	0.0614798	17916	0.571134	No
Artery-Coronary	205	CYP4F11	ENSG00000171903.16	19	15912367	15934867	-0.00111025	0.0221165	0.960018	17916	0.99113	No
Artery-Coronary	205	TPM4	ENSG00000167460.14	19	16067021	16103005	-0.0116966	0.00504876	0.0216259	17916	0.438866	No
Artery-Coronary	205	RAB8A	ENSG00000167461.11	19	16111629	16134027	0.00106094	0.00294526	0.719099	17916	0.942584	No
Artery-Coronary	205	HSH2D	ENSG00000196684.12	19	16134235	16158575	-0.0069987	0.0124473	0.574622	17916	0.907593	No
Artery-Coronary	205	FAM32A	ENSG00000105058.11	19	16185380	16192046	0.00115656	0.00240642	0.631364	17916	0.923193	No
Artery-Coronary	205	AP1M1	ENSG00000072958.8	19	16197578	16245907	-0.00301377	0.00239793	0.210419	17916	0.747033	No
Artery-Coronary	205	KLF2	ENSG00000127528.5	19	16324817	16327874	0.0243407	0.0119511	0.0431218	17916	0.522257	No
Artery-Coronary	205	EPS15L1	ENSG00000127527.13	19	16355239	16472085	0.00165468	0.00225361	0.463746	17916	0.871367	No
Artery-Coronary	205	C19orf44	ENSG00000105072.8	19	16496311	16521352	0.00118088	0.0043882	0.788153	17916	0.955447	No
Artery-Coronary	205	CHERP	ENSG00000085872.14	19	16517889	16542530	0.00301906	0.00297783	0.311996	17916	0.811418	No
Artery-Coronary	205	CTD-3222D19.12	ENSG00000269399.2	19	16542746	16544814	0.0056985	0.00883161	0.519581	17916	0.890266	No
Artery-Coronary	205	SLC35E1	ENSG00000127526.14	19	16549831	16572382	-0.00480567	0.00237732	0.0446887	17916	0.526235	No
Artery-Coronary	205	MED26	ENSG00000105085.10	19	16575341	16629062	0.00112637	0.00417638	0.787694	17916	0.95525	No
Artery-Coronary	205	SMIM7	ENSG00000214046.8	19	16631154	16660442	0.00127032	0.00237111	0.592783	17916	0.912652	No
Artery-Coronary	205	CTC-429P9.2	ENSG00000268087.1	19	16636183	16636531	0.00436729	0.00613602	0.477528	17916	0.876137	No
Artery-Coronary	205	TMEM38A	ENSG00000072954.6	19	16661127	16690029	0.0305619	0.00882133	0.000661538	17916	0.175917	No
Artery-Coronary	205	SIN3B	ENSG00000127511.9	19	16829400	16880353	-0.00472655	0.00372625	0.206249	17916	0.74574	No
Artery-Coronary	205	F2RL3	ENSG00000127533.3	19	16888860	16892606	-0.00605711	0.0220339	0.783704	17916	0.95393	No
Artery-Coronary	205	CPAMD8	ENSG00000160111.12	19	16892947	17026815	-0.00788373	0.0168717	0.640859	17916	0.92573	No
Artery-Coronary	205	HAUS8	ENSG00000131351.14	19	17049729	17075625	0.0101316	0.00450382	0.0256688	17916	0.464472	No
Artery-Coronary	205	MYO9B	ENSG00000099331.13	19	17075781	17214537	0.000591653	0.00309568	0.848642	17916	0.96913	No
Artery-Coronary	205	USE1	ENSG00000053501.12	19	17215346	17219829	0.00195739	0.00321818	0.543791	17916	0.896432	No
Artery-Coronary	205	OCEL1	ENSG00000099330.8	19	17226204	17229219	0.00783764	0.00442976	0.0785069	17916	0.6041	No
Artery-Coronary	205	NR2F6	ENSG00000160113.5	19	17231883	17245940	0.00512771	0.00464311	0.270883	17916	0.788188	No
Artery-Coronary	205	USHBP1	ENSG00000130307.11	19	17249176	17282786	-0.00108379	0.00716139	0.879876	17916	0.974035	No
Artery-Coronary	205	BABAM1	ENSG00000105393.15	19	17267350	17281249	0.00245531	0.00212785	0.250048	17916	0.77102	No
Artery-Coronary	205	ANKLE1	ENSG00000160117.14	19	17281645	17287646	0.00380687	0.0073623	0.605728	17916	0.915848	No
Artery-Coronary	205	ABHD8	ENSG00000127220.5	19	17292131	17310236	0.00120328	0.00417412	0.773464	17916	0.950838	No
Artery-Coronary	205	MRPL34	ENSG00000130312.6	19	17292832	17306843	0.00810428	0.00351109	0.0221066	17916	0.441742	No
Artery-Coronary	205	DDA1	ENSG00000130311.10	19	17309518	17323222	0.000630025	0.00285287	0.825464	17916	0.962292	No
Artery-Coronary	205	ANO8	ENSG00000074855.10	19	17323302	17334829	0.00706305	0.00487631	0.149205	17916	0.695298	No
Artery-Coronary	205	GTPBP3	ENSG00000130299.16	19	17334920	17342735	0.000130639	0.00358548	0.970975	17916	0.992903	No
Artery-Coronary	205	PLVAP	ENSG00000130300.8	19	17351448	17377350	0.00204776	0.00870954	0.814381	17916	0.959679	No
Artery-Coronary	205	CTD-2521M24.13	ENSG00000269720.2	19	17390509	17394158	0.0429608	0.0207742	0.0400474	17916	0.515266	No
Artery-Coronary	205	BST2	ENSG00000130303.12	19	17402939	17405648	-0.00115929	0.00667397	0.862291	17916	0.971623	No
Artery-Coronary	205	BISPR	ENSG00000282851.1	19	17405694	17418904	0.00646249	0.00721248	0.371422	17916	0.839089	No
Artery-Coronary	205	MVB12A	ENSG00000141971.12	19	17419081	17433724	0.000867874	0.00303288	0.775083	17916	0.950842	No
Artery-Coronary	205	TMEM221	ENSG00000188051.6	19	17435509	17448567	0.0253865	0.0117806	0.0324729	17916	0.480813	No
Artery-Coronary	205	NXNL1	ENSG00000171773.2	19	17455425	17460954	-0.0310837	0.0188193	0.100311	17916	0.636088	No
Artery-Coronary	205	SLC27A1	ENSG00000130304.16	19	17468769	17506168	-0.00544827	0.00361195	0.133176	17916	0.68602	No
Artery-Coronary	205	CTD-3131K8.2	ENSG00000269439.5	19	17488990	17511628	-0.00764428	0.00650235	0.241275	17916	0.765483	No
Artery-Coronary	205	PGLS	ENSG00000130313.6	19	17511890	17521288	-0.00277911	0.00343587	0.419651	17916	0.854268	No
Artery-Coronary	205	FAM129C	ENSG00000167483.17	19	17523301	17553839	-0.00550204	0.0167649	0.743145	17916	0.947172	No
Artery-Coronary	205	COLGALT1	ENSG00000130309.10	19	17555594	17583159	-0.00210234	0.00334956	0.531018	17916	0.893474	No
Artery-Coronary	205	UNC13A	ENSG00000130477.15	19	17601328	17688365	-0.0130218	0.0222733	0.559511	17916	0.900758	No
Artery-Coronary	205	MAP1S	ENSG00000130479.10	19	17719242	17734516	0.000740653	0.00386689	0.848317	17916	0.969103	No
Artery-Coronary	205	FCHO1	ENSG00000130475.14	19	17747718	17788568	-0.00423159	0.00651689	0.516942	17916	0.890097	No
Artery-Coronary	205	B3GNT3	ENSG00000179913.10	19	17794828	17813082	0.0117907	0.0234685	0.615987	17916	0.919535	No
Artery-Coronary	205	INSL3	ENSG00000248099.3	19	17816512	17821574	-0.0141665	0.0231634	0.541569	17916	0.896432	No
Artery-Coronary	205	JAK3	ENSG00000105639.18	19	17824786	17848032	-0.00617243	0.00666154	0.355366	17916	0.832689	No
Artery-Coronary	205	RPL18A	ENSG00000105640.12	19	17859876	17864153	-0.00480032	0.00330919	0.148602	17916	0.694589	No
Artery-Coronary	205	CCDC124	ENSG00000007080.10	19	17933016	17943991	-0.00164971	0.00322759	0.609878	17916	0.916902	No
Artery-Coronary	205	KCNN1	ENSG00000105642.15	19	17951293	18000080	-0.0155269	0.0193367	0.42303	17916	0.854268	No
Artery-Coronary	205	ARRDC2	ENSG00000105643.9	19	18001132	18014102	-0.00709223	0.00566741	0.212384	17916	0.747263	No
Artery-Coronary	205	IL12RB1	ENSG00000096996.15	19	18058995	18098944	-0.0128676	0.00795334	0.10741	17916	0.647452	No
Artery-Coronary	205	MAST3	ENSG00000099308.10	19	18097793	18151692	0.0111099	0.00463757	0.0175998	17916	0.412622	No
Artery-Coronary	205	PIK3R2	ENSG00000105647.16	19	18153118	18170540	0.00300245	0.00366099	0.413215	17916	0.854122	No
Artery-Coronary	205	IFI30	ENSG00000216490.3	19	18173162	18178117	0.00184393	0.00724697	0.79944	17916	0.956701	No
Artery-Coronary	205	MPV17L2	ENSG00000254858.9	19	18193182	18196742	0.00485087	0.00392976	0.218639	17916	0.751234	No
Artery-Coronary	205	RAB3A	ENSG00000105649.9	19	18196784	18204074	0.0194088	0.010107	0.0563707	17916	0.556572	No
Artery-Coronary	205	PDE4C	ENSG00000105650.21	19	18207961	18255419	0.000480196	0.0191337	0.980005	17916	0.994606	No
Artery-Coronary	205	KIAA1683	ENSG00000130518.16	19	18257097	18274509	0.00654303	0.010114	0.51849	17916	0.890097	No
Artery-Coronary	205	JUND	ENSG00000130522.5	19	18279760	18281622	0.010333	0.00799445	0.197806	17916	0.739835	No
Artery-Coronary	205	LSM4	ENSG00000130520.10	19	18306230	18323274	0.00272135	0.00301367	0.367713	17916	0.838161	No
Artery-Coronary	205	PGPEP1	ENSG00000130517.13	19	18340587	18369950	-0.00423943	0.00522711	0.418392	17916	0.854268	No
Artery-Coronary	205	GDF15	ENSG00000130513.6	19	18374731	18389176	-0.0140626	0.0147045	0.340161	17916	0.826235	No
Artery-Coronary	205	LRRC25	ENSG00000175489.9	19	18391144	18397617	-0.0137999	0.0071975	0.0567553	17916	0.556861	No
Artery-Coronary	205	SSBP4	ENSG00000130511.15	19	18418864	18434387	0.000497357	0.00347793	0.886444	17916	0.975209	No
Artery-Coronary	205	ISYNA1	ENSG00000105655.18	19	18434563	18438301	0.0129696	0.0088273	0.143478	17916	0.688438	No
Artery-Coronary	205	ELL	ENSG00000105656.12	19	18442663	18522127	-0.00563855	0.00376641	0.1361	17916	0.686976	No
Artery-Coronary	205	FKBP8	ENSG00000105701.15	19	18531769	18544077	0.000950336	0.00272636	0.727811	17916	0.944683	No
Artery-Coronary	205	KXD1	ENSG00000105700.10	19	18557762	18569387	-0.00333263	0.00224648	0.139665	17916	0.68768	No
Artery-Coronary	205	UBA52	ENSG00000221983.7	19	18571730	18577550	-0.00343919	0.00298733	0.251127	17916	0.772128	No
Artery-Coronary	205	CRLF1	ENSG00000006016.10	19	18572608	18607741	-0.0173833	0.0140596	0.217894	17916	0.750633	No
Artery-Coronary	205	C19orf60	ENSG00000006015.17	19	18588725	18592336	0.0012922	0.00495771	0.794659	17916	0.956266	No
Artery-Coronary	205	TMEM59L	ENSG00000105696.8	19	18612851	18621039	0.0050399	0.0132925	0.705014	17916	0.939354	No
Artery-Coronary	205	KLHL26	ENSG00000167487.11	19	18636965	18671714	-0.0077632	0.00593272	0.192331	17916	0.734616	No
Artery-Coronary	205	CRTC1	ENSG00000105662.15	19	18683677	18782333	0.000675863	0.00401105	0.866376	17916	0.972546	No
Artery-Coronary	205	COMP	ENSG00000105664.10	19	18782773	18791314	-0.016218	0.0225928	0.473772	17916	0.874881	No
Artery-Coronary	205	UPF1	ENSG00000005007.12	19	18831938	18868236	-0.00347098	0.00237228	0.145144	17916	0.691106	No
Artery-Coronary	205	CERS1	ENSG00000223802.7	19	18877909	18896727	-0.00758081	0.0127367	0.55245	17916	0.898729	No
Artery-Coronary	205	COPE	ENSG00000105669.13	19	18899514	18919397	-0.000601619	0.00235824	0.798922	17916	0.956696	No
Artery-Coronary	205	DDX49	ENSG00000105671.11	19	18919675	18928633	0.001583	0.00247291	0.522885	17916	0.890285	No
Artery-Coronary	205	HOMER3	ENSG00000051128.18	19	18929201	18941261	-0.00873951	0.00353539	0.0143492	17916	0.393692	No
Artery-Coronary	205	SUGP2	ENSG00000064607.16	19	18990888	19034023	0.000974875	0.00332146	0.769467	17916	0.950318	No
Artery-Coronary	205	ARMC6	ENSG00000105676.13	19	19033575	19060311	-5.5051e-05	0.00356378	0.987692	17916	0.99639	No
Artery-Coronary	205	SLC25A42	ENSG00000181035.13	19	19063999	19112888	0.0026047	0.00325106	0.424065	17916	0.854268	No
Artery-Coronary	205	TMEM161A	ENSG00000064545.14	19	19119169	19138513	0.00691925	0.00285128	0.0162056	17916	0.405412	No
Artery-Coronary	205	MEF2B	ENSG00000213999.15	19	19145568	19170289	0.00159789	0.00434763	0.713647	17916	0.942343	No
Artery-Coronary	205	BORCS8	ENSG00000254901.7	19	19176903	19192228	-0.0017981	0.00352839	0.61094	17916	0.917228	No
Artery-Coronary	205	RFXANK	ENSG00000064490.13	19	19192590	19200893	-0.000567804	0.00268109	0.832514	17916	0.965702	No
Artery-Coronary	205	NR2C2AP	ENSG00000184162.14	19	19201416	19203424	-0.00604879	0.00388077	0.120805	17916	0.666299	No
Artery-Coronary	205	HAPLN4	ENSG00000187664.8	19	19256142	19262796	0.00646619	0.0127135	0.611639	17916	0.917689	No
Artery-Coronary	205	TM6SF2	ENSG00000213996.12	19	19264366	19273391	0.00557617	0.00987668	0.573051	17916	0.906818	No
Artery-Coronary	205	SUGP1	ENSG00000105705.15	19	19276018	19320680	0.00263076	0.00220157	0.233655	17916	0.759476	No
Artery-Coronary	205	MAU2	ENSG00000129933.20	19	19320845	19358755	7.79819e-05	0.00234113	0.973464	17916	0.993645	No
Artery-Coronary	205	GATAD2A	ENSG00000167491.17	19	19385826	19508931	-0.003693	0.0022406	0.101023	17916	0.637343	No
Artery-Coronary	205	TSSK6	ENSG00000178093.13	19	19512418	19515685	-0.0112349	0.00721707	0.121267	17916	0.66671	No
Artery-Coronary	205	NDUFA13	ENSG00000186010.18	19	19515736	19529054	0.00415073	0.00304393	0.174365	17916	0.720796	No
Artery-Coronary	205	YJEFN3	ENSG00000250067.11	19	19529364	19537581	-0.00153755	0.00519169	0.767447	17916	0.950239	No
Artery-Coronary	205	CILP2	ENSG00000160161.9	19	19538248	19546659	0.00740169	0.0170605	0.66491	17916	0.930811	No
Artery-Coronary	205	PBX4	ENSG00000105717.13	19	19561707	19618916	-0.00200061	0.0107049	0.851956	17916	0.970038	No
Artery-Coronary	205	LPAR2	ENSG00000064547.13	19	19623668	19628930	-0.00302237	0.00644956	0.639901	17916	0.925262	No
Artery-Coronary	205	GMIP	ENSG00000089639.10	19	19629476	19643667	-0.00627404	0.00407325	0.125214	17916	0.673875	No
Artery-Coronary	205	ATP13A1	ENSG00000105726.16	19	19645200	19663693	0.00244443	0.00276246	0.377386	17916	0.840614	No
Artery-Coronary	205	ZNF101	ENSG00000181896.11	19	19668796	19683509	-0.00663787	0.00487014	0.174566	17916	0.72096	No
Artery-Coronary	205	ZNF14	ENSG00000105708.8	19	19710471	19733097	0.000239634	0.00542039	0.964786	17916	0.992283	No
Artery-Coronary	205	LINC00663	ENSG00000266904.5	19	19757366	19776423	0.0108134	0.0058152	0.0645607	17916	0.58025	No
Artery-Coronary	205	ZNF506	ENSG00000081665.13	19	19785839	19821751	5.27023e-05	0.00330739	0.987304	17916	0.99639	No
Artery-Coronary	205	ZNF253	ENSG00000256771.3	19	19865886	19894674	-0.01058	0.00535369	0.0496331	17916	0.538294	No
Artery-Coronary	205	ZNF93	ENSG00000184635.14	19	19900913	19935575	-0.0171834	0.00931203	0.0666109	17916	0.586828	No
Artery-Coronary	205	ZNF682	ENSG00000197124.11	19	19997058	20039506	0.000493734	0.00539514	0.927184	17916	0.983237	No
Artery-Coronary	205	ZNF90	ENSG00000213988.10	19	20077994	20127076	-0.0116825	0.0065949	0.0781511	17916	0.6041	No
Artery-Coronary	205	ZNF486	ENSG00000256229.7	19	20167228	20200490	-0.00716691	0.00480155	0.137258	17916	0.68768	No
Artery-Coronary	205	ZNF737	ENSG00000237440.8	19	20535825	20565809	0.00799599	0.00544846	0.143938	17916	0.688653	No
Artery-Coronary	205	ZNF626	ENSG00000188171.15	19	20620061	20661596	-0.00269	0.004318	0.534078	17916	0.894339	No
Artery-Coronary	205	ZNF66	ENSG00000160229.11	19	20776304	20807322	0.00426765	0.00875706	0.626602	17916	0.921616	No
Artery-Coronary	205	ZNF85	ENSG00000105750.14	19	20923222	20950697	-0.0117347	0.00541382	0.0314846	17916	0.47878	No
Artery-Coronary	205	ZNF430	ENSG00000118620.12	19	21020620	21060050	-0.00521252	0.00400022	0.194192	17916	0.734616	No
Artery-Coronary	205	ZNF714	ENSG00000160352.15	19	21082159	21125270	-0.00439292	0.00792613	0.580096	17916	0.909736	No
Artery-Coronary	205	ZNF431	ENSG00000196705.8	19	21142024	21196053	-0.00323578	0.00387814	0.405164	17916	0.849312	No
Artery-Coronary	205	ZNF708	ENSG00000182141.10	19	21291160	21329425	-0.00017361	0.00457449	0.969768	17916	0.992576	No
Artery-Coronary	205	ZNF738	ENSG00000172687.13	19	21358930	21379302	-0.000349896	0.00506578	0.945009	17916	0.987009	No
Artery-Coronary	205	ZNF493	ENSG00000196268.11	19	21397119	21427573	0.00463526	0.00407708	0.257063	17916	0.77697	No
Artery-Coronary	205	LINC00664	ENSG00000268658.5	19	21483374	21503238	-0.00420722	0.0223284	0.850753	17916	0.969828	No
Artery-Coronary	205	ZNF429	ENSG00000197013.9	19	21505564	21556270	-0.0050373	0.00452528	0.267106	17916	0.78446	No
Artery-Coronary	205	RP11-678G14.3	ENSG00000268555.1	19	21570822	21587322	0.0106647	0.0230571	0.644248	17916	0.927362	No
Artery-Coronary	205	ZNF100	ENSG00000197020.10	19	21722766	21767628	-0.0120929	0.00669039	0.0723263	17916	0.598993	No
Artery-Coronary	205	ZNF43	ENSG00000198521.11	19	21804949	21852125	-0.00341508	0.00424884	0.422574	17916	0.854268	No
Artery-Coronary	205	ZNF208	ENSG00000160321.14	19	21932958	22010949	0.0212425	0.00790604	0.00787697	17916	0.32352	No
Artery-Coronary	205	ZNF257	ENSG00000197134.11	19	22052452	22091480	-0.00977031	0.0110383	0.377249	17916	0.840614	No
Artery-Coronary	205	ZNF676	ENSG00000196109.6	19	22179091	22196951	0.00255326	0.00756906	0.736256	17916	0.94565	No
Artery-Coronary	205	ZNF98	ENSG00000197360.9	19	22391019	22532485	-0.0124699	0.0142365	0.382229	17916	0.841878	No
Artery-Coronary	205	ZNF492	ENSG00000229676.2	19	22634324	22667670	-0.0247405	0.021772	0.257297	17916	0.777097	No
Artery-Coronary	205	ZNF99	ENSG00000213973.8	19	22752183	22784107	-0.00141475	0.0131485	0.914433	17916	0.980414	No
Artery-Coronary	205	ZNF728	ENSG00000269067.1	19	22975468	23003176	-0.00357571	0.00832337	0.667993	17916	0.931694	No
Artery-Coronary	205	ZNF730	ENSG00000183850.13	19	23116975	23147219	0.0218144	0.0214359	0.310185	17916	0.810452	No
Artery-Coronary	205	ZNF724	ENSG00000196081.9	19	23221599	23250390	-0.0108156	0.0150293	0.472669	17916	0.874614	No
Artery-Coronary	205	ZNF91	ENSG00000167232.13	19	23304991	23395560	-0.00140485	0.00381048	0.712793	17916	0.942116	No
Artery-Coronary	205	ZNF675	ENSG00000197372.9	19	23525631	23687220	0.00155709	0.00504788	0.75808	17916	0.949329	No
Artery-Coronary	205	ZNF681	ENSG00000196172.9	19	23739195	23758891	-0.0131487	0.00627417	0.0374854	17916	0.504406	No
Artery-Coronary	205	ZNF726	ENSG00000213967.10	19	23914876	23945159	0.00423118	0.00850062	0.619258	17916	0.920981	No
Artery-Coronary	205	ZNF254	ENSG00000213096.10	19	24033405	24129961	-0.00462082	0.00402864	0.252882	17916	0.774672	No
Artery-Coronary	205	CTD-2017D11.1	ENSG00000268362.5	19	24048937	24066909	0.000629081	0.00897524	0.944198	17916	0.986888	No
Artery-Coronary	205	LINC00662	ENSG00000261824.6	19	27684580	27793894	-0.00108713	0.00354825	0.759659	17916	0.949329	No
Artery-Coronary	205	CTC-459F4.1	ENSG00000261770.1	19	27757184	27760849	0.00225975	0.0157028	0.885732	17916	0.97512	No
Artery-Coronary	205	CTC-459F4.3	ENSG00000267575.6	19	27793463	27918863	-0.00151214	0.00503061	0.764071	17916	0.949539	No
Artery-Coronary	205	UQCRFS1	ENSG00000169021.5	19	29205321	29213541	0.000252281	0.00355733	0.94354	17916	0.986661	No
Artery-Coronary	205	CTB-32O4.2	ENSG00000267498.1	19	29213714	29215815	-9.10238e-05	0.0202411	0.996417	17916	0.999142	No
Artery-Coronary	205	POP4	ENSG00000105171.9	19	29604017	29617237	0.00178862	0.00233722	0.445093	17916	0.862868	No
Artery-Coronary	205	PLEKHF1	ENSG00000166289.5	19	29665056	29675457	0.00366519	0.00599099	0.54144	17916	0.896432	No
Artery-Coronary	205	C19orf12	ENSG00000131943.17	19	29698886	29715789	-0.00516298	0.00412111	0.211872	17916	0.747033	No
Artery-Coronary	205	CCNE1	ENSG00000105173.13	19	29811898	29824308	0.0176419	0.0105825	0.0972076	17916	0.633164	No
Artery-Coronary	205	URI1	ENSG00000105176.17	19	29923644	30016608	-0.00292784	0.00238137	0.220472	17916	0.752535	No
Artery-Coronary	205	CTC-448F2.4	ENSG00000267006.1	19	30028741	30029916	-0.0485501	0.0260551	0.0640133	17916	0.578931	No
Artery-Coronary	205	ZNF536	ENSG00000198597.8	19	30228290	30713538	0.00223963	0.0132961	0.866421	17916	0.972546	No
Artery-Coronary	205	LLNLR-263F3.1	ENSG00000284430.1	19	31100304	31147981	0.030538	0.0195753	0.120481	17916	0.665701	No
Artery-Coronary	205	TSHZ3	ENSG00000121297.6	19	31274945	31349547	0.0070592	0.00379391	0.0643956	17916	0.580046	No
Artery-Coronary	205	ZNF507	ENSG00000168813.16	19	32345594	32387667	0.00210897	0.00277553	0.448325	17916	0.864792	No
Artery-Coronary	205	DPY19L3	ENSG00000178904.18	19	32405561	32485895	-0.00626326	0.00331951	0.0607701	17916	0.57003	No
Artery-Coronary	205	PDCD5	ENSG00000105185.11	19	32581068	32587452	-0.00251248	0.00346855	0.46977	17916	0.873274	No
Artery-Coronary	205	ANKRD27	ENSG00000105186.15	19	32597007	32675199	-0.00541412	0.00264356	0.0419847	17916	0.516859	No
Artery-Coronary	205	RGS9BP	ENSG00000186326.3	19	32675407	32678300	-0.0209917	0.0245882	0.39437	17916	0.847208	No
Artery-Coronary	205	CTD-2538C1.2	ENSG00000267475.1	19	32687089	32691750	0.00929852	0.0123879	0.45385	17916	0.866237	No
Artery-Coronary	205	NUDT19	ENSG00000213965.3	19	32691961	32713796	0.00605224	0.00410504	0.142108	17916	0.688438	No
Artery-Coronary	205	TDRD12	ENSG00000173809.17	19	32719753	32829580	-0.00378637	0.0315638	0.904647	17916	0.978873	No
Artery-Coronary	205	SLC7A9	ENSG00000021488.12	19	32830509	32869766	-0.0107485	0.0121009	0.375576	17916	0.840614	No
Artery-Coronary	205	CEP89	ENSG00000121289.17	19	32875925	32971991	-0.00266794	0.00291781	0.36173	17916	0.83493	No
Artery-Coronary	205	FAAP24	ENSG00000131944.9	19	32972209	32978222	-0.00709282	0.00696316	0.309727	17916	0.810452	No
Artery-Coronary	205	RHPN2	ENSG00000131941.7	19	32978593	33064888	-0.013541	0.00979	0.168305	17916	0.712813	No
Artery-Coronary	205	GPATCH1	ENSG00000076650.6	19	33080880	33130542	-0.000803083	0.0031928	0.801687	17916	0.957102	No
Artery-Coronary	205	WDR88	ENSG00000166359.10	19	33132090	33175795	-0.0198848	0.012072	0.101236	17916	0.637343	No
Artery-Coronary	205	LRP3	ENSG00000130881.13	19	33177603	33208663	-0.00376887	0.00531636	0.479276	17916	0.876743	No
Artery-Coronary	205	SLC7A10	ENSG00000130876.11	19	33208868	33225850	-0.0566471	0.0252268	0.0259318	17916	0.464472	No
Artery-Coronary	205	CEBPA	ENSG00000245848.2	19	33300475	33302564	-0.0232755	0.00989328	0.0197021	17916	0.427538	No
Artery-Coronary	205	CEBPG	ENSG00000153879.8	19	33373330	33382686	-0.00317787	0.00457708	0.488374	17916	0.880988	No
Artery-Coronary	205	PEPD	ENSG00000124299.13	19	33386950	33521794	-0.00239717	0.0032357	0.459734	17916	0.869022	No
Artery-Coronary	205	CHST8	ENSG00000124302.12	19	33621955	33773509	0.0261889	0.0135718	0.0551959	17916	0.55338	No
Artery-Coronary	205	KCTD15	ENSG00000153885.14	19	33795933	33815763	0.00174729	0.00460969	0.705093	17916	0.939354	No
Artery-Coronary	205	CTC-526N19.1	ENSG00000277013.1	19	33906352	33908391	0.00709961	0.011396	0.534067	17916	0.894339	No
Artery-Coronary	205	LSM14A	ENSG00000257103.8	19	34172504	34229515	-0.00271735	0.00181189	0.135407	17916	0.686965	No
Artery-Coronary	205	KIAA0355	ENSG00000166398.12	19	34254537	34355586	-0.00615753	0.00399153	0.124643	17916	0.672825	No
Artery-Coronary	205	GPI	ENSG00000105220.14	19	34359480	34402156	0.00398741	0.00392879	0.311483	17916	0.811266	No
Artery-Coronary	205	PDCD2L	ENSG00000126249.7	19	34404384	34426111	-0.00240077	0.00426951	0.574595	17916	0.907593	No
Artery-Coronary	205	UBA2	ENSG00000126261.12	19	34428352	34471251	-0.00304517	0.0030342	0.31689	17916	0.81525	No
Artery-Coronary	205	WTIP	ENSG00000142279.12	19	34481638	34512304	-0.00477023	0.0067709	0.482005	17916	0.878434	No
Artery-Coronary	205	SCGB1B2P	ENSG00000268751.1	19	34576733	34577701	0.0156442	0.00795675	0.050793	17916	0.54016	No
Artery-Coronary	205	SCGB2B2	ENSG00000205209.7	19	34593329	34675699	-0.00944649	0.00976211	0.334487	17916	0.822378	No
Artery-Coronary	205	ZNF302	ENSG00000089335.20	19	34677639	34686397	0.00655307	0.00319049	0.0414039	17916	0.515266	No
Artery-Coronary	205	CTD-2553L13.10	ENSG00000274104.1	19	34733298	34733837	0.0125044	0.00697687	0.0747424	17916	0.600762	No
Artery-Coronary	205	ZNF181	ENSG00000197841.14	19	34734155	34745378	0.00140992	0.00405712	0.728602	17916	0.944816	No
Artery-Coronary	205	ZNF599	ENSG00000153896.17	19	34758076	34773229	0.00677766	0.00321132	0.0361694	17916	0.497785	No
Artery-Coronary	205	LINC01801	ENSG00000267767.2	19	34788582	34832869	0.0051195	0.0177027	0.772761	17916	0.950742	No
Artery-Coronary	205	CTC-523E23.1	ENSG00000261754.2	19	34811589	34814345	-0.0011817	0.0164642	0.942861	17916	0.986461	No
Artery-Coronary	205	CTC-523E23.5	ENSG00000269086.2	19	34837889	34855304	0.00157319	0.0138201	0.909495	17916	0.979831	No
Artery-Coronary	205	CTC-523E23.11	ENSG00000271109.1	19	34849278	34860576	0.00465212	0.014247	0.744394	17916	0.947396	No
Artery-Coronary	205	ZNF30-AS1	ENSG00000270876.1	19	34923299	34926812	0.0187842	0.0253248	0.459202	17916	0.868719	No
Artery-Coronary	205	ZNF30	ENSG00000168661.14	19	34926903	34945170	0.0064239	0.00452975	0.157845	17916	0.703303	No
Artery-Coronary	205	ZNF792	ENSG00000180884.9	19	34956354	34964049	0.00953685	0.0077085	0.217603	17916	0.750611	No
Artery-Coronary	205	GRAMD1A	ENSG00000089351.14	19	34994784	35026471	-0.00379739	0.00341507	0.267618	17916	0.78446	No
Artery-Coronary	205	SCN1B	ENSG00000105711.11	19	35030466	35040449	0.00250579	0.00593553	0.673398	17916	0.932418	No
Artery-Coronary	205	HPN	ENSG00000105707.13	19	35040506	35066571	-0.00609938	0.0115991	0.599629	17916	0.915646	No
Artery-Coronary	205	CTD-2527I21.15	ENSG00000179066.7	19	35105969	35107318	-0.00636902	0.0205594	0.757076	17916	0.949329	No
Artery-Coronary	205	FXYD3	ENSG00000089356.18	19	35115879	35124324	-0.00152926	0.0119508	0.898318	17916	0.977314	No
Artery-Coronary	205	LGI4	ENSG00000153902.13	19	35124513	35142451	0.000850847	0.00704144	0.903955	17916	0.97878	No
Artery-Coronary	205	FXYD1	ENSG00000266964.5	19	35139581	35143109	0.0036275	0.00506579	0.474856	17916	0.875619	No
Artery-Coronary	205	FXYD7	ENSG00000221946.7	19	35143250	35154301	-0.0272736	0.011418	0.017927	17916	0.412622	No
Artery-Coronary	205	FXYD5	ENSG00000089327.14	19	35154730	35169883	-0.00552908	0.00471061	0.24202	17916	0.765652	No
Artery-Coronary	205	FAM187B	ENSG00000177558.3	19	35224800	35228729	0.00716996	0.0234274	0.759914	17916	0.949329	No
Artery-Coronary	205	LSR	ENSG00000105699.16	19	35248330	35267964	-0.0197311	0.00825755	0.0178895	17916	0.412622	No
Artery-Coronary	205	USF2	ENSG00000105698.15	19	35268978	35279815	-0.00318831	0.0028061	0.257354	17916	0.777116	No
Artery-Coronary	205	HAMP	ENSG00000105697.7	19	35280716	35285143	0.0119402	0.0257027	0.642806	17916	0.926362	No
Artery-Coronary	205	MAG	ENSG00000105695.14	19	35292125	35313804	0.0152048	0.0186753	0.416607	17916	0.854268	No
Artery-Coronary	205	CD22	ENSG00000012124.16	19	35319261	35347355	2.90404e-06	0.013741	0.999832	17916	0.999965	No
Artery-Coronary	205	FFAR3	ENSG00000185897.6	19	35358460	35360485	-0.00311888	0.0280017	0.911436	17916	0.979914	No
Artery-Coronary	205	FFAR2	ENSG00000126262.4	19	35443907	35451767	-0.0231351	0.0207586	0.266533	17916	0.78446	No
Artery-Coronary	205	KRTDAP	ENSG00000188508.10	19	35487324	35495558	0.00302304	0.018017	0.866935	17916	0.972593	No
Artery-Coronary	205	DMKN	ENSG00000161249.20	19	35497220	35513658	-0.00479568	0.00799101	0.54916	17916	0.89871	No
Artery-Coronary	205	SBSN	ENSG00000189001.10	19	35523367	35528351	-0.00398605	0.0154732	0.796997	17916	0.956376	No
Artery-Coronary	205	TMEM147	ENSG00000105677.11	19	35545595	35547526	-0.00204778	0.00238341	0.391365	17916	0.846414	No
Artery-Coronary	205	ATP4A	ENSG00000105675.8	19	35550043	35563658	-0.0341825	0.0233116	0.144275	17916	0.689261	No
Artery-Coronary	205	HAUS5	ENSG00000249115.8	19	35612744	35625349	-0.00785871	0.00370672	0.0353433	17916	0.495001	No
Artery-Coronary	205	RBM42	ENSG00000126254.11	19	35629030	35637686	0.00102263	0.00235138	0.664143	17916	0.930395	No
Artery-Coronary	205	ETV2	ENSG00000105672.14	19	35641745	35644871	0.00223368	0.00846442	0.792161	17916	0.955928	No
Artery-Coronary	205	COX6B1	ENSG00000126267.8	19	35648223	35658861	0.000981437	0.00304003	0.747186	17916	0.947854	No
Artery-Coronary	205	UPK1A	ENSG00000105668.7	19	35666516	35678483	0.00166409	0.0249441	0.946883	17916	0.987652	No
Artery-Coronary	205	ZBTB32	ENSG00000011590.13	19	35704527	35717038	-0.00737824	0.0142263	0.604642	17916	0.915848	No
Artery-Coronary	205	KMT2B	ENSG00000272333.5	19	35718019	35738800	0.00229689	0.00295287	0.437661	17916	0.859306	No
Artery-Coronary	205	IGFLR1	ENSG00000126246.9	19	35738879	35742453	-0.00702751	0.0051993	0.178164	17916	0.724256	No
Artery-Coronary	205	U2AF1L4	ENSG00000161265.14	19	35742464	35744981	0.00179401	0.00446762	0.688478	17916	0.936716	No
Artery-Coronary	205	PSENEN	ENSG00000205155.7	19	35745114	35747519	-0.00340846	0.00305175	0.265507	17916	0.783919	No
Artery-Coronary	205	LIN37	ENSG00000267796.7	19	35748361	35754519	0.00326999	0.00386506	0.398636	17916	0.848246	No
Artery-Coronary	205	HSPB6	ENSG00000004776.12	19	35754872	35758079	0.00652845	0.00779337	0.403296	17916	0.849312	No
Artery-Coronary	205	PROSER3	ENSG00000167595.14	19	35758143	35769864	-0.00509577	0.00412222	0.21798	17916	0.750633	No
Artery-Coronary	205	ARHGAP33	ENSG00000004777.18	19	35774532	35788822	0.00781234	0.00514195	0.130405	17916	0.68017	No
Artery-Coronary	205	APLP1	ENSG00000105290.11	19	35868131	35879791	0.0145411	0.00692544	0.0371296	17916	0.502296	No
Artery-Coronary	205	NFKBID	ENSG00000167604.13	19	35887653	35900662	-0.00861769	0.00780601	0.271051	17916	0.788463	No
Artery-Coronary	205	HCST	ENSG00000126264.9	19	35903856	35904377	0.010163	0.00767588	0.187148	17916	0.729046	No
Artery-Coronary	205	TYROBP	ENSG00000011600.11	19	35904401	35908295	0.00263812	0.00551512	0.632978	17916	0.923326	No
Artery-Coronary	205	LRFN3	ENSG00000126243.8	19	35935358	35945767	0.004901	0.00391262	0.211945	17916	0.747033	No
Artery-Coronary	205	AF038458.5	ENSG00000267388.1	19	35960512	35964063	-0.00944572	0.0208292	0.650738	17916	0.928744	No
Artery-Coronary	205	SDHAF1	ENSG00000205138.3	19	35995199	35996315	-0.00409882	0.00317113	0.197799	17916	0.739835	No
Artery-Coronary	205	SYNE4	ENSG00000181392.14	19	36003310	36008793	-0.00785515	0.00886731	0.376858	17916	0.840614	No
Artery-Coronary	205	ALKBH6	ENSG00000239382.10	19	36009120	36014239	-0.000728096	0.00358032	0.839079	17916	0.967297	No
Artery-Coronary	205	CLIP3	ENSG00000105270.14	19	36014660	36033343	0.00157643	0.00400514	0.694333	17916	0.936938	No
Artery-Coronary	205	THAP8	ENSG00000161277.10	19	36034985	36054762	-0.00255145	0.00455971	0.576461	17916	0.908483	No
Artery-Coronary	205	WDR62	ENSG00000075702.16	19	36054881	36105106	0.0033345	0.00912545	0.71523	17916	0.942584	No
Artery-Coronary	205	POLR2I	ENSG00000105258.8	19	36113712	36114251	0.0017754	0.00353074	0.615682	17916	0.919535	No
Artery-Coronary	205	TBCB	ENSG00000105254.11	19	36114289	36125947	0.000905576	0.00264924	0.732875	17916	0.945503	No
Artery-Coronary	205	CAPNS1	ENSG00000126247.10	19	36139575	36150353	0.00177918	0.00313745	0.571356	17916	0.906115	No
Artery-Coronary	205	COX7A1	ENSG00000161281.10	19	36150922	36152869	0.00170611	0.00508047	0.737393	17916	0.94565	No
Artery-Coronary	205	ZNF565	ENSG00000196357.11	19	36182060	36246257	-0.00287382	0.00452311	0.525984	17916	0.891578	No
Artery-Coronary	205	ZNF146	ENSG00000167635.11	19	36214602	36238774	0.00028398	0.00225473	0.899911	17916	0.977799	No
Artery-Coronary	205	CTD-3162L10.1	ENSG00000267053.6	19	36304580	36312668	0.0315338	0.0127555	0.0143429	17916	0.393692	No
Artery-Coronary	205	LINC00665	ENSG00000232677.6	19	36313067	36331718	0.00300746	0.00413439	0.467895	17916	0.873192	No
Artery-Coronary	205	ZFP14	ENSG00000142065.13	19	36334453	36379199	-0.00117972	0.00348067	0.735048	17916	0.94565	No
Artery-Coronary	205	ZFP82	ENSG00000181007.8	19	36383120	36418656	-0.00140453	0.00488519	0.774049	17916	0.950842	No
Artery-Coronary	205	ZNF566	ENSG00000186017.14	19	36445119	36489648	0.00166949	0.00445997	0.708594	17916	0.940618	No
Artery-Coronary	205	ZNF260	ENSG00000254004.6	19	36510695	36528660	0.00257691	0.0032651	0.431	17916	0.858145	No
Artery-Coronary	205	ZNF529	ENSG00000186020.12	19	36534774	36589701	0.00269008	0.00306528	0.381314	17916	0.841332	No
Artery-Coronary	205	ZNF382	ENSG00000161298.17	19	36604817	36634113	0.00565124	0.00449685	0.21046	17916	0.747033	No
Artery-Coronary	205	ZNF461	ENSG00000197808.11	19	36637192	36666853	-0.00270346	0.00369908	0.465807	17916	0.872119	No
Artery-Coronary	205	CTD-3234P18.6	ENSG00000276071.1	19	36668102	36669404	-0.0100426	0.00996442	0.314857	17916	0.813525	No
Artery-Coronary	205	LINC01534	ENSG00000225975.6	19	36685440	36687449	0.0120083	0.00603822	0.0482238	17916	0.534702	No
Artery-Coronary	205	ZNF567	ENSG00000189042.13	19	36687628	36727701	-0.000383241	0.00377983	0.919351	17916	0.981798	No
Artery-Coronary	205	ZNF850	ENSG00000267041.5	19	36714383	36772825	-0.0105	0.00606309	0.0849966	17916	0.614062	No
Artery-Coronary	205	CTD-2162K18.4	ENSG00000267260.1	19	36773153	36777078	0.0294788	0.023885	0.218712	17916	0.751234	No
Artery-Coronary	205	ZNF790	ENSG00000197863.8	19	36817428	36850787	-0.00376551	0.00374563	0.316077	17916	0.814894	No
Artery-Coronary	205	ZNF345	ENSG00000251247.10	19	36850361	36913029	-0.000694552	0.0038108	0.855581	17916	0.970355	No
Artery-Coronary	205	ZNF829	ENSG00000185869.14	19	36888124	36916291	-0.00776877	0.0052382	0.139768	17916	0.68768	No
Artery-Coronary	205	ZNF568	ENSG00000198453.12	19	36916329	36997932	-0.00037798	0.00332669	0.909663	17916	0.979831	No
Artery-Coronary	205	ZNF420	ENSG00000197050.10	19	37007857	37130314	0.00147761	0.00419104	0.724821	17916	0.943287	No
Artery-Coronary	205	ZNF585A	ENSG00000196967.10	19	37106734	37172741	-0.00091642	0.00303584	0.763096	17916	0.949539	No
Artery-Coronary	205	ZNF585B	ENSG00000245680.9	19	37181579	37217925	0.00124446	0.00371627	0.738108	17916	0.94565	No
Artery-Coronary	205	ZNF383	ENSG00000188283.11	19	37218154	37248738	-0.00680669	0.00315747	0.0324094	17916	0.4807	No
Artery-Coronary	205	LINC01535	ENSG00000226686.7	19	37251912	37265535	0.017099	0.0203125	0.401001	17916	0.849157	No
Artery-Coronary	205	CTD-3220F14.1	ENSG00000267605.5	19	37265939	37271518	0.00518842	0.013586	0.702982	17916	0.939142	No
Artery-Coronary	205	HKR1	ENSG00000181666.17	19	37312837	37369365	0.00430246	0.002342	0.0678186	17916	0.590397	No
Artery-Coronary	205	ZNF527	ENSG00000189164.14	19	37371061	37393066	0.00320712	0.00329876	0.332225	17916	0.820437	No
Artery-Coronary	205	ZNF569	ENSG00000196437.10	19	37411155	37469057	-0.00410677	0.00359448	0.254731	17916	0.775848	No
Artery-Coronary	205	ZNF570	ENSG00000171827.10	19	37467585	37488652	0.00999183	0.00399931	0.0133574	17916	0.388625	No
Artery-Coronary	205	ZNF793	ENSG00000188227.12	19	37507047	37548762	-0.00199488	0.0038443	0.604445	17916	0.915848	No
Artery-Coronary	205	ZNF571	ENSG00000180479.13	19	37554782	37594790	0.000331693	0.00406377	0.935036	17916	0.984682	No
Artery-Coronary	205	ZNF540	ENSG00000171817.16	19	37594830	37614097	0.0163699	0.00589283	0.00604091	17916	0.308734	No
Artery-Coronary	205	ZFP30	ENSG00000120784.15	19	37631009	37692337	-0.00396455	0.00446999	0.376284	17916	0.840614	No
Artery-Coronary	205	ZNF781	ENSG00000196381.10	19	37667751	37678773	0.00379277	0.00582398	0.515712	17916	0.890097	No
Artery-Coronary	205	ZNF607	ENSG00000198182.12	19	37696363	37719790	0.00563422	0.00408636	0.169643	17916	0.714952	No
Artery-Coronary	205	CTD-2528L19.6	ENSG00000267152.1	19	37728586	37730643	0.00786735	0.00649249	0.227166	17916	0.756574	No
Artery-Coronary	205	ZNF573	ENSG00000189144.13	19	37735833	37817300	-0.00704767	0.00589758	0.233629	17916	0.759476	No
Artery-Coronary	205	SIPA1L3	ENSG00000105738.10	19	37907228	38208372	0.00386098	0.00353226	0.275803	17916	0.790638	No
Artery-Coronary	205	DPF1	ENSG00000011332.19	19	38211006	38229714	0.00334445	0.0143137	0.815515	17916	0.959767	No
Artery-Coronary	205	SPINT2	ENSG00000167642.12	19	38244035	38292614	-0.0187276	0.00853541	0.029487	17916	0.469568	No
Artery-Coronary	205	PPP1R14A	ENSG00000167641.10	19	38251237	38256591	0.000294498	0.0057341	0.959095	17916	0.99113	No
Artery-Coronary	205	C19orf33	ENSG00000167644.11	19	38304161	38305009	0.00181918	0.0154748	0.906547	17916	0.979449	No
Artery-Coronary	205	YIF1B	ENSG00000167645.16	19	38305104	38317273	-0.00194806	0.00404096	0.630325	17916	0.923193	No
Artery-Coronary	205	KCNK6	ENSG00000099337.4	19	38319844	38332076	-0.0116263	0.00777366	0.13648	17916	0.687307	No
Artery-Coronary	205	CATSPERG	ENSG00000099338.22	19	38335775	38370943	-0.00866056	0.0076524	0.259223	17916	0.778408	No
Artery-Coronary	205	PSMD8	ENSG00000099341.11	19	38374536	38383824	-0.000676698	0.00272762	0.804342	17916	0.957673	No
Artery-Coronary	205	GGN	ENSG00000179168.14	19	38384265	38388082	-0.00778568	0.00709893	0.274196	17916	0.790194	No
Artery-Coronary	205	SPRED3	ENSG00000188766.12	19	38388421	38399587	-0.00513611	0.00712888	0.472157	17916	0.874582	No
Artery-Coronary	205	FAM98C	ENSG00000130244.12	19	38403135	38409054	-0.00266425	0.00348089	0.445023	17916	0.862868	No
Artery-Coronary	205	RASGRP4	ENSG00000171777.15	19	38409085	38426305	-0.00797205	0.00613404	0.195359	17916	0.735462	No
Artery-Coronary	205	RYR1	ENSG00000196218.12	19	38433699	38587564	-0.00682905	0.00753988	0.366273	17916	0.837543	No
Artery-Coronary	205	MAP4K1	ENSG00000104814.12	19	38587641	38618882	-0.00073944	0.0061591	0.90457	17916	0.978873	No
Artery-Coronary	205	EIF3K	ENSG00000178982.9	19	38619082	38636955	0.00167331	0.00237353	0.481713	17916	0.87841	No
Artery-Coronary	205	ACTN4	ENSG00000130402.11	19	38647670	38731583	-0.0140724	0.0056225	0.0131949	17916	0.388142	No
Artery-Coronary	205	CAPN12	ENSG00000182472.8	19	38733703	38769904	0.00786243	0.0131988	0.552116	17916	0.898729	No
Artery-Coronary	205	LGALS7B	ENSG00000178934.4	19	38789211	38791749	-0.0156768	0.0219797	0.476606	17916	0.876137	No
Artery-Coronary	205	LGALS4	ENSG00000171747.8	19	38801671	38813364	-0.0166947	0.0111692	0.136713	17916	0.687307	No
Artery-Coronary	205	ECH1	ENSG00000104823.8	19	38815422	38832005	-0.0010628	0.00465045	0.819484	17916	0.960504	No
Artery-Coronary	205	HNRNPL	ENSG00000104824.16	19	38836388	38852347	0.00139227	0.00257511	0.589397	17916	0.91165	No
Artery-Coronary	205	RINL	ENSG00000187994.13	19	38867834	38878279	-0.00770502	0.005167	0.137631	17916	0.68768	No
Artery-Coronary	205	SIRT2	ENSG00000068903.19	19	38878555	38899862	0.000826742	0.00250532	0.741781	17916	0.946846	No
Artery-Coronary	205	NFKBIB	ENSG00000104825.16	19	38899952	38908893	-0.0070072	0.00318116	0.0288635	17916	0.468472	No
Artery-Coronary	205	CCER2	ENSG00000262484.1	19	38908980	38912158	-0.00499529	0.0144836	0.73057	17916	0.944818	No
Artery-Coronary	205	SARS2	ENSG00000104835.14	19	38915266	38930547	0.00793611	0.00428127	0.065394	17916	0.583757	No
Artery-Coronary	205	MRPS12	ENSG00000128626.11	19	38930897	38933162	0.00393757	0.00283402	0.166402	17916	0.711039	No
Artery-Coronary	205	CTC-360G5.9	ENSG00000269486.2	19	38935297	38938632	-0.0010469	0.00865604	0.903868	17916	0.978767	No
Artery-Coronary	205	FBXO17	ENSG00000269190.5	19	38941401	38975910	-0.011949	0.00409463	0.00396207	17916	0.273138	No
Artery-Coronary	205	FBXO27	ENSG00000161243.8	19	38990714	39032785	-0.00307369	0.00806827	0.703674	17916	0.939338	No
Artery-Coronary	205	PAK4	ENSG00000130669.17	19	39125770	39182816	-0.000665199	0.00365188	0.855665	17916	0.970355	No
Artery-Coronary	205	NCCRP1	ENSG00000188505.4	19	39196961	39201884	-0.00737303	0.017199	0.668654	17916	0.931694	No
Artery-Coronary	205	SYCN	ENSG00000179751.6	19	39202831	39204266	0.0153278	0.0182675	0.402521	17916	0.849312	No
Artery-Coronary	205	LRFN1	ENSG00000128011.4	19	39306568	39314650	-0.0167003	0.00856368	0.0526879	17916	0.548339	No
Artery-Coronary	205	GMFG	ENSG00000130755.12	19	39328353	39342372	-0.00722853	0.00549989	0.190388	17916	0.73276	No
Artery-Coronary	205	CTC-246B18.10	ENSG00000269246.1	19	39341773	39341945	0.014059	0.0187706	0.454826	17916	0.867068	No
Artery-Coronary	205	SAMD4B	ENSG00000179134.15	19	39342396	39385710	-0.00513382	0.0030232	0.091181	17916	0.624851	No
Artery-Coronary	205	PAF1	ENSG00000006712.14	19	39385852	39391195	0.00299639	0.00247885	0.228307	17916	0.756708	No
Artery-Coronary	205	MED29	ENSG00000063322.13	19	39391303	39400637	-0.00146626	0.00241893	0.545158	17916	0.896524	No
Artery-Coronary	205	ZFP36	ENSG00000128016.5	19	39406813	39409412	0.0284105	0.0106957	0.00859946	17916	0.331432	No
Artery-Coronary	205	PLEKHG2	ENSG00000090924.14	19	39412585	39428415	0.00505057	0.00481875	0.295971	17916	0.804659	No
Artery-Coronary	205	RPS16	ENSG00000105193.8	19	39433207	39435948	-0.00172148	0.00310029	0.579391	17916	0.909326	No
Artery-Coronary	205	SUPT5H	ENSG00000196235.13	19	39436156	39476670	0.00335837	0.00231619	0.148783	17916	0.695069	No
Artery-Coronary	205	TIMM50	ENSG00000105197.10	19	39480412	39493715	0.00269547	0.00221695	0.22561	17916	0.755713	No
Artery-Coronary	205	EID2B	ENSG00000176401.5	19	39530990	39532854	-0.000712048	0.00420567	0.865742	17916	0.972397	No
Artery-Coronary	205	EID2	ENSG00000176396.10	19	39538705	39540333	0.00303485	0.00355034	0.393776	17916	0.846723	No
Artery-Coronary	205	CLC	ENSG00000105205.6	19	39731250	39738028	0.0106741	0.0253804	0.674566	17916	0.93271	No
Artery-Coronary	205	LLNLR-268E12.1	ENSG00000276445.1	19	39812972	39813555	0.00594708	0.0110747	0.591922	17916	0.912634	No
Artery-Coronary	205	DYRK1B	ENSG00000105204.13	19	39825350	39834201	0.00392465	0.00468948	0.403738	17916	0.849312	No
Artery-Coronary	205	FBL	ENSG00000105202.8	19	39834458	39846414	-0.00773723	0.00329264	0.0198466	17916	0.427538	No
Artery-Coronary	205	FCGBP	ENSG00000275395.4	19	39863323	39934626	0.0129289	0.0150575	0.391666	17916	0.84643	No
Artery-Coronary	205	PSMC4	ENSG00000013275.7	19	39971005	39981441	0.00437557	0.00219412	0.0476122	17916	0.534702	No
Artery-Coronary	205	ZNF546	ENSG00000187187.13	19	39984134	40021041	0.00679292	0.00345045	0.0504966	17916	0.540068	No
Artery-Coronary	205	ZNF780B	ENSG00000128000.15	19	40028260	40056209	-0.000982746	0.00346597	0.777082	17916	0.951439	No
Artery-Coronary	205	ZNF780A	ENSG00000197782.14	19	40069152	40090753	-0.011984	0.00439091	0.00696685	17916	0.315197	No
Artery-Coronary	205	MAP3K10	ENSG00000130758.7	19	40191744	40215575	-0.00394457	0.00424581	0.354088	17916	0.832028	No
Artery-Coronary	205	TTC9B	ENSG00000174521.7	19	40216058	40218399	-0.0143476	0.0170229	0.400419	17916	0.848634	No
Artery-Coronary	205	CNTD2	ENSG00000105219.8	19	40222208	40226690	-0.00655964	0.0123734	0.596658	17916	0.914668	No
Artery-Coronary	205	AKT2	ENSG00000105221.16	19	40230317	40285536	-0.004399	0.00269586	0.10445	17916	0.642724	No
Artery-Coronary	205	C19orf47	ENSG00000160392.13	19	40319536	40348455	-0.00499425	0.00390806	0.202891	17916	0.74379	No
Artery-Coronary	205	PLD3	ENSG00000105223.19	19	40348528	40378483	0.00150733	0.00427047	0.724521	17916	0.943287	No
Artery-Coronary	205	HIPK4	ENSG00000160396.8	19	40379271	40390187	0.00104182	0.00843428	0.901829	17916	0.978061	No
Artery-Coronary	205	PRX	ENSG00000105227.14	19	40393768	40413366	-0.00789236	0.0103808	0.448063	17916	0.864792	No
Artery-Coronary	205	SERTAD1	ENSG00000197019.4	19	40421592	40426025	0.010734	0.00617411	0.0837967	17916	0.612341	No
Artery-Coronary	205	SERTAD3	ENSG00000167565.12	19	40440844	40444705	-0.00656636	0.00534283	0.220648	17916	0.752535	No
Artery-Coronary	205	BLVRB	ENSG00000090013.9	19	40447789	40465840	0.0023588	0.00379507	0.535015	17916	0.895099	No
Artery-Coronary	205	SPTBN4	ENSG00000160460.15	19	40466241	40576464	0.00207076	0.00575271	0.719291	17916	0.942584	No
Artery-Coronary	205	SHKBP1	ENSG00000160410.14	19	40576851	40591399	0.0029436	0.00297831	0.324287	17916	0.817173	No
Artery-Coronary	205	LTBP4	ENSG00000090006.17	19	40592883	40629818	0.00275679	0.00551483	0.617756	17916	0.920384	No
Artery-Coronary	205	NUMBL	ENSG00000105245.9	19	40665905	40690972	0.00190144	0.00406134	0.640213	17916	0.925303	No
Artery-Coronary	205	COQ8B	ENSG00000123815.11	19	40691529	40716896	0.00343598	0.00364917	0.34765	17916	0.829368	No
Artery-Coronary	205	ITPKC	ENSG00000086544.2	19	40717103	40740855	0.0120271	0.00605254	0.0484011	17916	0.534702	No
Artery-Coronary	205	C19orf54	ENSG00000188493.14	19	40740861	40751553	0.00130986	0.00379031	0.730055	17916	0.944818	No
Artery-Coronary	205	SNRPA	ENSG00000077312.8	19	40750637	40765389	0.00266775	0.00347765	0.444003	17916	0.862868	No
Artery-Coronary	205	MIA	ENSG00000261857.6	19	40771648	40777490	0.0231465	0.0132563	0.0824774	17916	0.609899	No
Artery-Coronary	205	RAB4B	ENSG00000167578.17	19	40778216	40792572	0.00727305	0.00323042	0.0255477	17916	0.464472	No
Artery-Coronary	205	EGLN2	ENSG00000269858.5	19	40798996	40808433	0.00213006	0.00330191	0.519672	17916	0.890266	No
Artery-Coronary	205	CTC-490E21.10	ENSG00000269843.1	19	40831221	40837210	0.00229721	0.0098967	0.816705	17916	0.959957	No
Artery-Coronary	205	CYP2A6	ENSG00000255974.7	19	40843538	40850447	-0.00806868	0.0205302	0.694766	17916	0.937024	No
Artery-Coronary	205	CYP2S1	ENSG00000167600.13	19	41193049	41207539	0.0103521	0.0105827	0.329259	17916	0.818794	No
Artery-Coronary	205	AXL	ENSG00000167601.11	19	41219203	41261766	0.00112541	0.00501491	0.822687	17916	0.960995	No
Artery-Coronary	205	HNRNPUL1	ENSG00000105323.16	19	41262496	41307598	-0.000115041	0.00224642	0.959213	17916	0.99113	No
Artery-Coronary	205	TGFB1	ENSG00000105329.9	19	41301705	41353911	-0.00256221	0.00524782	0.625963	17916	0.921616	No
Artery-Coronary	205	CCDC97	ENSG00000142039.3	19	41310189	41324883	-0.005715	0.003195	0.0753125	17916	0.60156	No
Artery-Coronary	205	TMEM91	ENSG00000142046.14	19	41350911	41384083	0.00584883	0.00473445	0.218274	17916	0.750883	No
Artery-Coronary	205	B9D2	ENSG00000123810.7	19	41354421	41364173	0.0010146	0.00508488	0.842067	17916	0.967347	No
Artery-Coronary	205	EXOSC5	ENSG00000077348.8	19	41386374	41397459	0.000849052	0.00448403	0.850028	17916	0.969615	No
Artery-Coronary	205	BCKDHA	ENSG00000248098.11	19	41397480	41425005	0.00235651	0.00393928	0.55044	17916	0.898723	No
Artery-Coronary	205	B3GNT8	ENSG00000177191.2	19	41425551	41428730	-0.013879	0.00698387	0.0483816	17916	0.534702	No
Artery-Coronary	205	ATP5SL	ENSG00000105341.18	19	41431318	41440717	0.0046649	0.00257291	0.071457	17916	0.597035	No
Artery-Coronary	205	ERICH4	ENSG00000204978.2	19	41443158	41444765	0.0119116	0.0203007	0.558089	17916	0.900261	No
Artery-Coronary	205	PCAT19	ENSG00000267107.6	19	41454169	41500649	0.00281303	0.00729575	0.700262	17916	0.938765	No
Artery-Coronary	205	AC006129.1	ENSG00000268355.1	19	41531206	41532174	0.00851376	0.0163034	0.602157	17916	0.915819	No
Artery-Coronary	205	LINC01480	ENSG00000270164.1	19	41535183	41536904	0.00961948	0.0121712	0.430347	17916	0.857727	No
Artery-Coronary	205	AC006129.2	ENSG00000268027.5	19	41545192	41555462	0.00909162	0.0133589	0.497006	17916	0.884609	No
Artery-Coronary	205	CEACAM21	ENSG00000007129.17	19	41549518	41586844	0.00976575	0.00993659	0.327	17916	0.818603	No
Artery-Coronary	205	CEACAM4	ENSG00000105352.10	19	41618971	41627074	-0.00126992	0.0144316	0.929976	17916	0.983711	No
Artery-Coronary	205	CEACAM7	ENSG00000007306.14	19	41673307	41706976	-0.0286035	0.0264297	0.280566	17916	0.793531	No
Artery-Coronary	205	CEACAM5	ENSG00000105388.15	19	41708585	41729798	-0.0399133	0.0236678	0.0934233	17916	0.627074	No
Artery-Coronary	205	CEACAM6	ENSG00000086548.8	19	41750977	41772208	-0.0129087	0.0219125	0.556518	17916	0.900261	No
Artery-Coronary	205	CEACAM3	ENSG00000170956.16	19	41796437	41811553	-0.0109135	0.0200713	0.587285	17916	0.910892	No
Artery-Coronary	205	RPS19	ENSG00000105372.6	19	41859918	41872926	0.00201208	0.00351242	0.56745	17916	0.905127	No
Artery-Coronary	205	CD79A	ENSG00000105369.9	19	41877120	41881372	-0.00602824	0.0156978	0.701411	17916	0.939138	No
Artery-Coronary	205	ARHGEF1	ENSG00000076928.17	19	41883161	41930150	-0.000327843	0.00270315	0.903601	17916	0.978734	No
Artery-Coronary	205	CTD-2575K13.6	ENSG00000268041.2	19	41907705	41928516	-0.00233342	0.01024	0.819999	17916	0.960504	No
Artery-Coronary	205	RABAC1	ENSG00000105404.10	19	41956681	41959390	0.00381845	0.00290893	0.190939	17916	0.733619	No
Artery-Coronary	205	ATP1A3	ENSG00000105409.16	19	41966582	41997497	-0.0372216	0.0179177	0.0391643	17916	0.509193	No
Artery-Coronary	205	GRIK5	ENSG00000105737.9	19	41998321	42069498	0.00465669	0.00615169	0.450037	17916	0.865547	No
Artery-Coronary	205	ZNF574	ENSG00000105732.12	19	42068477	42081549	0.00621687	0.00394049	0.116364	17916	0.659543	No
Artery-Coronary	205	POU2F2	ENSG00000028277.21	19	42086110	42196585	0.00484909	0.00800602	0.545478	17916	0.896601	No
Artery-Coronary	205	DEDD2	ENSG00000160570.13	19	42198598	42220140	-0.00739461	0.00509068	0.148053	17916	0.694146	No
Artery-Coronary	205	ZNF526	ENSG00000167625.10	19	42220271	42228201	-0.00736168	0.00388338	0.0595772	17916	0.565652	No
Artery-Coronary	205	GSK3A	ENSG00000105723.11	19	42230186	42242625	0.00226251	0.00198992	0.25703	17916	0.77697	No
Artery-Coronary	205	ERF	ENSG00000105722.9	19	42247572	42255157	-0.00293608	0.00527566	0.578527	17916	0.908995	No
Artery-Coronary	205	CIC	ENSG00000079432.7	19	42268537	42295797	0.00373774	0.00368256	0.311454	17916	0.811266	No
Artery-Coronary	205	PAFAH1B3	ENSG00000079462.7	19	42297033	42303546	-0.0164677	0.00818628	0.0457262	17916	0.526271	No
Artery-Coronary	205	PRR19	ENSG00000188368.9	19	42302098	42310821	-0.0293034	0.01641	0.075804	17916	0.602263	No
Artery-Coronary	205	TMEM145	ENSG00000167619.11	19	42313336	42325062	0.0184347	0.0179905	0.306861	17916	0.810452	No
Artery-Coronary	205	MEGF8	ENSG00000105429.12	19	42325609	42378769	0.00525626	0.00330462	0.113431	17916	0.656877	No
Artery-Coronary	205	CNFN	ENSG00000105427.9	19	42387019	42390287	-0.00689594	0.0149044	0.644144	17916	0.927319	No
Artery-Coronary	205	LIPE	ENSG00000079435.9	19	42401507	42427426	-0.00674399	0.0120645	0.576848	17916	0.908483	No
Artery-Coronary	205	CEACAM1	ENSG00000079385.21	19	42507304	42561234	-0.0279237	0.0121576	0.0227624	17916	0.448567	No
Artery-Coronary	205	CD177	ENSG00000204936.9	19	43353659	43363172	0.0116848	0.0322981	0.717934	17916	0.942584	No
Artery-Coronary	205	LYPD3	ENSG00000124466.8	19	43460787	43465660	0.0118813	0.00962631	0.218692	17916	0.751234	No
Artery-Coronary	205	PHLDB3	ENSG00000176531.10	19	43475103	43504935	0.00700201	0.00460847	0.130393	17916	0.68017	No
Artery-Coronary	205	ETHE1	ENSG00000105755.7	19	43506719	43527244	0.00235659	0.00401154	0.557624	17916	0.900261	No
Artery-Coronary	205	ZNF575	ENSG00000176472.10	19	43525497	43536130	0.00975585	0.00583063	0.0959949	17916	0.633164	No
Artery-Coronary	205	XRCC1	ENSG00000073050.11	19	43543040	43580473	-0.00187671	0.00280725	0.504643	17916	0.886755	No
Artery-Coronary	205	PINLYP	ENSG00000234465.10	19	43576800	43582104	0.00897387	0.00504542	0.0769627	17916	0.6041	No
Artery-Coronary	205	IRGQ	ENSG00000167378.8	19	43584369	43596135	0.00420038	0.00350113	0.231799	17916	0.758069	No
Artery-Coronary	205	ZNF576	ENSG00000124444.15	19	43596392	43601157	0.00400644	0.002981	0.180615	17916	0.72524	No
Artery-Coronary	205	ZNF428	ENSG00000131116.11	19	43607219	43619874	-0.0016934	0.00404844	0.676231	17916	0.93271	No
Artery-Coronary	205	SRRM5	ENSG00000226763.4	19	43612107	43614487	0.00406541	0.00846823	0.631745	17916	0.923193	No
Artery-Coronary	205	CADM4	ENSG00000105767.2	19	43622368	43639839	0.00246514	0.00993691	0.804351	17916	0.957673	No
Artery-Coronary	205	PLAUR	ENSG00000011422.11	19	43646095	43670547	0.00316273	0.00652139	0.628272	17916	0.922482	No
Artery-Coronary	205	SMG9	ENSG00000105771.13	19	43727992	43754990	-0.00200446	0.00294578	0.497078	17916	0.884609	No
Artery-Coronary	205	KCNN4	ENSG00000104783.11	19	43766533	43781257	0.00429632	0.00994169	0.66614	17916	0.931053	No
Artery-Coronary	205	AC115522.3	ENSG00000268601.1	19	43794309	43795658	0.0282928	0.0196009	0.150606	17916	0.696146	No
Artery-Coronary	205	LYPD5	ENSG00000159871.14	19	43795929	43827206	0.00139649	0.0109312	0.898484	17916	0.977427	No
Artery-Coronary	205	ZNF283	ENSG00000167637.16	19	43827292	43852017	-0.00667661	0.00389584	0.0882628	17916	0.618911	No
Artery-Coronary	205	ZNF404	ENSG00000176222.8	19	43872363	43884051	0.00899628	0.00744695	0.228587	17916	0.756708	No
Artery-Coronary	205	RP11-15A1.3	ENSG00000267058.1	19	43901386	43901805	0.0169128	0.0117655	0.152287	17916	0.697973	No
Artery-Coronary	205	ZNF45	ENSG00000124459.11	19	43912629	43935278	-0.000219046	0.00365906	0.952329	17916	0.988811	No
Artery-Coronary	205	ZNF221	ENSG00000159905.14	19	43951223	43967709	-0.00760592	0.00735381	0.302369	17916	0.806556	No
Artery-Coronary	205	ZNF155	ENSG00000204920.10	19	43967862	43996895	-0.00403186	0.00636001	0.526912	17916	0.891924	No
Artery-Coronary	205	ZNF230	ENSG00000159882.12	19	44002948	44013926	0.00254582	0.00499374	0.610804	17916	0.917228	No
Artery-Coronary	205	ZNF222	ENSG00000159885.13	19	44025342	44033112	0.011254	0.00526252	0.0337999	17916	0.488871	No
Artery-Coronary	205	ZNF223	ENSG00000178386.12	19	44051367	44067991	0.00404407	0.00507161	0.426256	17916	0.85506	No
Artery-Coronary	205	ZNF284	ENSG00000186026.6	19	44072144	44089613	-0.000373148	0.00433968	0.931572	17916	0.983811	No
Artery-Coronary	205	ZNF224	ENSG00000267680.5	19	44094339	44109886	0.000203	0.00327319	0.950615	17916	0.988234	No
Artery-Coronary	205	ZNF225	ENSG00000256294.7	19	44112240	44134816	0.000109499	0.0038648	0.977428	17916	0.994496	No
Artery-Coronary	205	ZNF234	ENSG00000263002.7	19	44141557	44160309	0.00167609	0.00353187	0.635666	17916	0.924226	No
Artery-Coronary	205	ZNF226	ENSG00000167380.16	19	44165073	44178381	0.00214063	0.00396787	0.590205	17916	0.911812	No
Artery-Coronary	205	ZNF227	ENSG00000131115.15	19	44207547	44237268	-0.00513006	0.00344905	0.138634	17916	0.68768	No
Artery-Coronary	205	ZNF235	ENSG00000159917.15	19	44228729	44305046	0.00339146	0.00430363	0.431689	17916	0.858299	No
Artery-Coronary	205	ZNF233	ENSG00000159915.12	19	44259880	44275317	-0.000354859	0.00884403	0.968038	17916	0.992576	No
Artery-Coronary	205	ZNF112	ENSG00000062370.16	19	44326555	44367217	0.000549845	0.00487898	0.910395	17916	0.979904	No
Artery-Coronary	205	ZNF285	ENSG00000267508.5	19	44382298	44401608	0.00275648	0.007934	0.728671	17916	0.944816	No
Artery-Coronary	205	ZNF229	ENSG00000278318.4	19	44417519	44448578	-0.000220894	0.00543923	0.96765	17916	0.992576	No
Artery-Coronary	205	ZNF180	ENSG00000167384.10	19	44474428	44500524	-0.00141627	0.0040943	0.729805	17916	0.944818	No
Artery-Coronary	205	PVR	ENSG00000073008.14	19	44643798	44663583	-0.00102627	0.00403666	0.799598	17916	0.956715	No
Artery-Coronary	205	CEACAM19	ENSG00000186567.12	19	44666958	44684359	-0.0019026	0.00603271	0.752832	17916	0.948674	No
Artery-Coronary	205	BCL3	ENSG00000069399.14	19	44747836	44760044	0.00781662	0.00736599	0.290008	17916	0.800374	No
Artery-Coronary	205	BCAM	ENSG00000187244.10	19	44809059	44821420	0.0167267	0.00558715	0.00313645	17916	0.267584	No
Artery-Coronary	205	NECTIN2	ENSG00000130202.9	19	44846175	44889228	-0.00108217	0.00387252	0.780217	17916	0.952474	No
Artery-Coronary	205	TOMM40	ENSG00000130204.12	19	44890569	44903689	-0.00559483	0.00307013	0.0700351	17916	0.594861	No
Artery-Coronary	205	APOE	ENSG00000130203.9	19	44905754	44909393	-0.0260156	0.0119445	0.0306813	17916	0.474312	No
Artery-Coronary	205	APOC1	ENSG00000130208.9	19	44914247	44919349	0.00245272	0.018405	0.894131	17916	0.976581	No
Artery-Coronary	205	APOC2	ENSG00000234906.9	19	44945982	44949565	0.00551427	0.0225544	0.807127	17916	0.958347	No
Artery-Coronary	205	CTB-129P6.11	ENSG00000267114.1	19	44950044	44954007	-0.0213493	0.0156778	0.174952	17916	0.721453	No
Artery-Coronary	205	CLPTM1	ENSG00000104853.15	19	44954591	44993341	-0.00162805	0.00237583	0.494049	17916	0.883064	No
Artery-Coronary	205	RELB	ENSG00000104856.13	19	45001430	45038198	-0.0118437	0.00669247	0.0784404	17916	0.6041	No
Artery-Coronary	205	CLASRP	ENSG00000104859.14	19	45039040	45070956	-0.000984828	0.00265513	0.71113	17916	0.941817	No
Artery-Coronary	205	ZNF296	ENSG00000170684.8	19	45071500	45076509	-0.00379542	0.00862931	0.66058	17916	0.929501	No
Artery-Coronary	205	GEMIN7	ENSG00000142252.10	19	45079195	45091524	0.00397444	0.00453096	0.381543	17916	0.841332	No
Artery-Coronary	205	PPP1R37	ENSG00000104866.10	19	45091792	45147285	-0.00090416	0.00273612	0.741436	17916	0.946811	No
Artery-Coronary	205	NKPD1	ENSG00000179846.9	19	45149750	45158737	-0.0139579	0.0186897	0.456127	17916	0.868136	No
Artery-Coronary	205	TRAPPC6A	ENSG00000007255.10	19	45162928	45178237	0.00610869	0.00448277	0.17465	17916	0.721143	No
Artery-Coronary	205	BLOC1S3	ENSG00000189114.6	19	45178745	45181801	-0.00799126	0.00408058	0.051707	17916	0.545573	No
Artery-Coronary	205	EXOC3L2	ENSG00000283632.2	19	45212621	45245431	0.00247512	0.0111403	0.824424	17916	0.961675	No
Artery-Coronary	205	MARK4	ENSG00000007047.14	19	45251258	45305283	-0.00296532	0.00277679	0.286975	17916	0.797733	No
Artery-Coronary	205	CKM	ENSG00000104879.4	19	45306414	45322977	-0.0185976	0.0215163	0.388529	17916	0.844153	No
Artery-Coronary	205	ERCC2	ENSG00000104884.14	19	45349837	45370918	0.00690484	0.003467	0.0479035	17916	0.534702	No
Artery-Coronary	205	PPP1R13L	ENSG00000104881.15	19	45379634	45405081	-0.00855241	0.00567882	0.133786	17916	0.686364	No
Artery-Coronary	205	CD3EAP	ENSG00000117877.10	19	45406209	45410766	-0.00625188	0.00719708	0.386166	17916	0.843531	No
Artery-Coronary	205	ERCC1	ENSG00000012061.15	19	45407333	45478828	0.00381344	0.00288482	0.187852	17916	0.730215	No
Artery-Coronary	205	FOSB	ENSG00000125740.13	19	45467995	45475179	0.110484	0.0311397	0.000493204	17916	0.167164	No
Artery-Coronary	205	RTN2	ENSG00000125744.11	19	45485289	45497061	0.0150996	0.00543132	0.00600233	17916	0.308734	No
Artery-Coronary	205	PPM1N	ENSG00000213889.10	19	45488777	45502510	0.00188778	0.00833728	0.821123	17916	0.960763	No
Artery-Coronary	205	VASP	ENSG00000125753.13	19	45506579	45526983	0.0021198	0.00433652	0.62555	17916	0.921616	No
Artery-Coronary	205	OPA3	ENSG00000125741.4	19	45527427	45602212	-0.000754378	0.0040303	0.851729	17916	0.970038	No
Artery-Coronary	205	GPR4	ENSG00000177464.4	19	45589764	45599753	-0.00240213	0.007759	0.757223	17916	0.949329	No
Artery-Coronary	205	EML2	ENSG00000125746.16	19	45606994	45645629	0.00522012	0.00403355	0.197236	17916	0.738954	No
Artery-Coronary	205	GIPR	ENSG00000010310.8	19	45668244	45683724	-0.0350994	0.0137061	0.011248	17916	0.369034	No
Artery-Coronary	205	SNRPD2	ENSG00000125743.10	19	45687454	45692389	0.000659051	0.0027406	0.810229	17916	0.958826	No
Artery-Coronary	205	QPCTL	ENSG00000011478.11	19	45692483	45703989	-0.00081054	0.00463871	0.861482	17916	0.971423	No
Artery-Coronary	205	FBXO46	ENSG00000177051.5	19	45710629	45730904	-0.00609112	0.00482704	0.2086	17916	0.747033	No
Artery-Coronary	205	SIX5	ENSG00000177045.7	19	45765965	45769226	0.00849865	0.00451387	0.0613161	17916	0.571134	No
Artery-Coronary	205	DMPK	ENSG00000104936.17	19	45769717	45782552	0.0086259	0.00433446	0.0480716	17916	0.534702	No
Artery-Coronary	205	DMWD	ENSG00000185800.11	19	45782947	45792802	0.00292911	0.00387503	0.450685	17916	0.865547	No
Artery-Coronary	205	SYMPK	ENSG00000125755.18	19	45815410	45863290	0.000911515	0.00233881	0.697185	17916	0.937429	No
Artery-Coronary	205	IRF2BP1	ENSG00000170604.4	19	45883607	45886170	-0.000784353	0.00380182	0.836778	17916	0.966833	No
Artery-Coronary	205	MYPOP	ENSG00000176182.5	19	45890020	45902604	0.00339053	0.00366496	0.356121	17916	0.833259	No
Artery-Coronary	205	NOVA2	ENSG00000104967.6	19	45933734	45973546	0.00432274	0.00720644	0.549352	17916	0.898713	No
Artery-Coronary	205	CCDC61	ENSG00000104983.8	19	45995461	46021318	0.000707161	0.0034167	0.836262	17916	0.966764	No
Artery-Coronary	205	PGLYRP1	ENSG00000008438.4	19	46019153	46023065	-0.00849514	0.0216348	0.695026	17916	0.937305	No
Artery-Coronary	205	CTC-344H19.4	ENSG00000268401.1	19	46027654	46030161	0.0223396	0.0228382	0.329282	17916	0.818794	No
Artery-Coronary	205	HIF3A	ENSG00000124440.15	19	46297046	46343433	-0.00652405	0.00783917	0.40636	17916	0.85018	No
Artery-Coronary	205	PPP5C	ENSG00000011485.14	19	46346994	46392981	0.00194757	0.00311981	0.533236	17916	0.894245	No
Artery-Coronary	205	CCDC8	ENSG00000169515.5	19	46410372	46413584	0.0013985	0.00628558	0.824178	17916	0.961565	No
Artery-Coronary	205	LLNLF-187D8.1	ENSG00000277531.2	19	46424697	46428951	-0.00501126	0.0105603	0.635682	17916	0.924226	No
Artery-Coronary	205	PNMAL1	ENSG00000182013.17	19	46466491	46471563	0.0128008	0.009141	0.163095	17916	0.708432	No
Artery-Coronary	205	PPP5D1	ENSG00000230510.6	19	46480796	46601200	-0.0014153	0.00984842	0.885889	17916	0.975186	No
Artery-Coronary	205	PNMAL2	ENSG00000204851.6	19	46486906	46494507	-0.00381559	0.00703172	0.588049	17916	0.911121	No
Artery-Coronary	205	CALM3	ENSG00000160014.16	19	46601236	46610793	-0.00255429	0.00371963	0.493138	17916	0.883021	No
Artery-Coronary	205	PTGIR	ENSG00000160013.8	19	46620468	46625118	0.00880555	0.00682682	0.198732	17916	0.740981	No
Artery-Coronary	205	GNG8	ENSG00000167414.4	19	46634076	46634685	0.00654719	0.0128232	0.610265	17916	0.917086	No
Artery-Coronary	205	DACT3	ENSG00000197380.10	19	46647612	46661138	-0.00906875	0.00684321	0.186751	17916	0.728885	No
Artery-Coronary	205	PRKD2	ENSG00000105287.12	19	46674275	46717127	0.000733198	0.00405334	0.856656	17916	0.970355	No
Artery-Coronary	205	STRN4	ENSG00000090372.14	19	46719507	46746994	0.00328206	0.00236724	0.167296	17916	0.711934	No
Artery-Coronary	205	FKRP	ENSG00000181027.10	19	46746046	46776974	-0.003789	0.00450949	0.401878	17916	0.849312	No
Artery-Coronary	205	SLC1A5	ENSG00000105281.12	19	46774883	46787814	-0.000592182	0.00656832	0.928261	17916	0.983601	No
Artery-Coronary	205	AP2S1	ENSG00000042753.11	19	46838136	46850992	-0.000756901	0.00305457	0.804572	17916	0.957673	No
Artery-Coronary	205	ARHGAP35	ENSG00000160007.18	19	46918676	47005077	-0.00142576	0.00294454	0.628819	17916	0.92274	No
Artery-Coronary	205	NPAS1	ENSG00000130751.9	19	47019820	47045775	-0.0200285	0.0166174	0.229653	17916	0.756708	No
Artery-Coronary	205	TMEM160	ENSG00000130748.6	19	47045907	47048630	-0.0198118	0.0113059	0.0813903	17916	0.608339	No
Artery-Coronary	205	ZC3H4	ENSG00000130749.9	19	47064187	47113752	-0.00025917	0.00337199	0.938819	17916	0.985343	No
Artery-Coronary	205	SAE1	ENSG00000142230.11	19	47113274	47210636	-0.00314722	0.00266371	0.23893	17916	0.763757	No
Artery-Coronary	205	BBC3	ENSG00000105327.17	19	47220824	47232766	-0.00413632	0.00789068	0.600772	17916	0.915646	No
Artery-Coronary	205	CCDC9	ENSG00000105321.12	19	47255980	47271953	-0.00777063	0.00366116	0.035145	17916	0.494714	No
Artery-Coronary	205	INAFM1	ENSG00000257704.3	19	47274453	47275707	0.000460416	0.00444351	0.917588	17916	0.980995	No
Artery-Coronary	205	C5AR1	ENSG00000197405.7	19	47290023	47322066	0.00466672	0.00839398	0.578917	17916	0.908995	No
Artery-Coronary	205	C5AR2	ENSG00000134830.5	19	47332147	47347327	0.0092072	0.011222	0.413022	17916	0.854122	No
Artery-Coronary	205	DHX34	ENSG00000134815.18	19	47349281	47382704	-0.00752885	0.00340588	0.0283069	17916	0.46747	No
Artery-Coronary	205	MEIS3	ENSG00000105419.17	19	47403124	47419523	-0.00261223	0.00709529	0.713177	17916	0.942116	No
Artery-Coronary	205	SLC8A2	ENSG00000118160.13	19	47428017	47472168	0.0159896	0.0127408	0.211083	17916	0.747033	No
Artery-Coronary	205	KPTN	ENSG00000118162.13	19	47475144	47484268	0.00480485	0.00448442	0.285376	17916	0.795651	No
Artery-Coronary	205	NAPA	ENSG00000105402.7	19	47487637	47515240	0.00249543	0.00273194	0.362219	17916	0.835202	No
Artery-Coronary	205	ZNF541	ENSG00000118156.12	19	47520685	47555856	0.00226161	0.0149756	0.880127	17916	0.974035	No
Artery-Coronary	205	GLTSCR1	ENSG00000063169.10	19	47609123	47703277	-0.00020741	0.003929	0.957957	17916	0.990863	No
Artery-Coronary	205	EHD2	ENSG00000024422.11	19	47713343	47743134	-0.0020448	0.00425002	0.631	17916	0.923193	No
Artery-Coronary	205	GLTSCR2	ENSG00000105373.18	19	47745522	47757035	-0.00382356	0.00381252	0.317236	17916	0.81544	No
Artery-Coronary	205	SELENOW	ENSG00000178980.14	19	47778572	47784684	0.0141175	0.00433147	0.00133175	17916	0.214993	No
Artery-Coronary	205	PLA2G4C	ENSG00000105499.13	19	48047843	48110817	0.00607945	0.00756971	0.422943	17916	0.854268	No
Artery-Coronary	205	LIG1	ENSG00000105486.13	19	48115445	48170603	0.00268454	0.00472979	0.571016	17916	0.905908	No
Artery-Coronary	205	C19orf68	ENSG00000185453.12	19	48170692	48197620	-0.0146938	0.00876757	0.0954609	17916	0.632868	No
Artery-Coronary	205	CARD8	ENSG00000105483.17	19	48180770	48255946	-0.00373532	0.00375206	0.320789	17916	0.81544	No
Artery-Coronary	205	ZNF114	ENSG00000178150.9	19	48270102	48287608	-0.0140531	0.0165957	0.398218	17916	0.84803	No
Artery-Coronary	205	CCDC114	ENSG00000105479.15	19	48296457	48320811	0.00175922	0.0129956	0.892468	17916	0.976184	No
Artery-Coronary	205	EMP3	ENSG00000142227.10	19	48321509	48330553	-0.00575073	0.00498711	0.250365	17916	0.771242	No
Artery-Coronary	205	TMEM143	ENSG00000161558.10	19	48332356	48364237	0.0106982	0.00426882	0.0130783	17916	0.386023	No
Artery-Coronary	205	KDELR1	ENSG00000105438.8	19	48382570	48391553	-0.00347606	0.00282064	0.219394	17916	0.75239	No
Artery-Coronary	205	GRIN2D	ENSG00000105464.3	19	48394875	48444931	0.00308362	0.0100287	0.758828	17916	0.949329	No
Artery-Coronary	205	GRWD1	ENSG00000105447.12	19	48445773	48457022	-0.00169223	0.00332096	0.610973	17916	0.917228	No
Artery-Coronary	205	KCNJ14	ENSG00000182324.6	19	48461249	48466980	0.0010612	0.00835081	0.899019	17916	0.977593	No
Artery-Coronary	205	CYTH2	ENSG00000105443.13	19	48469694	48482314	-0.000495864	0.00287058	0.863047	17916	0.971865	No
Artery-Coronary	205	LMTK3	ENSG00000142235.8	19	48485271	48513189	0.00971406	0.0118136	0.411988	17916	0.853413	No
Artery-Coronary	205	SULT2B1	ENSG00000088002.11	19	48552075	48599425	-0.000696811	0.0222384	0.975038	17916	0.994089	No
Artery-Coronary	205	RPL18	ENSG00000063177.12	19	48615328	48619271	-0.00368093	0.00311632	0.239065	17916	0.763757	No
Artery-Coronary	205	SPHK2	ENSG00000063176.15	19	48624133	48630029	0.00579299	0.00355218	0.104647	17916	0.642724	No
Artery-Coronary	205	DBP	ENSG00000105516.10	19	48630407	48637438	0.0194183	0.0112417	0.0857935	17916	0.615813	No
Artery-Coronary	205	CA11	ENSG00000063180.8	19	48637942	48646312	0.0164867	0.00675328	0.0155865	17916	0.400268	No
Artery-Coronary	205	NTN5	ENSG00000142233.11	19	48661407	48673081	0.0067249	0.0104748	0.521671	17916	0.890266	No
Artery-Coronary	205	FUT2	ENSG00000176920.11	19	48695971	48705950	-0.00114431	0.00902377	0.89923	17916	0.977703	No
Artery-Coronary	205	MAMSTR	ENSG00000176909.11	19	48712742	48719721	0.0274825	0.00745788	0.000301072	17916	0.152576	No
Artery-Coronary	205	RASIP1	ENSG00000105538.9	19	48720587	48740721	0.00323837	0.00604479	0.592796	17916	0.912652	No
Artery-Coronary	205	IZUMO1	ENSG00000182264.8	19	48740888	48746909	-0.00586945	0.017018	0.730568	17916	0.944818	No
Artery-Coronary	205	FUT1	ENSG00000174951.10	19	48748011	48755390	0.0169163	0.0121596	0.165859	17916	0.711039	No
Artery-Coronary	205	BCAT2	ENSG00000105552.14	19	48795062	48811029	0.00626265	0.00394375	0.114014	17916	0.657655	No
Artery-Coronary	205	HSD17B14	ENSG00000087076.8	19	48813017	48836678	-0.0056211	0.00864447	0.516344	17916	0.890097	No
Artery-Coronary	205	PLEKHA4	ENSG00000105559.11	19	48837097	48868632	0.00660321	0.00680522	0.33317	17916	0.820829	No
Artery-Coronary	205	PPP1R15A	ENSG00000087074.7	19	48872392	48876057	0.00117323	0.00750116	0.875884	17916	0.973712	No
Artery-Coronary	205	TULP2	ENSG00000104804.7	19	48880965	48898733	-0.00318638	0.0169322	0.85094	17916	0.969828	No
Artery-Coronary	205	NUCB1	ENSG00000104805.15	19	48900050	48923372	0.000987028	0.00343421	0.774123	17916	0.950842	No
Artery-Coronary	205	DHDH	ENSG00000104808.7	19	48933682	48944969	0.00039065	0.0188975	0.98353	17916	0.995768	No
Artery-Coronary	205	BAX	ENSG00000087088.19	19	48954877	48961798	-0.00314684	0.00351474	0.37179	17916	0.839581	No
Artery-Coronary	205	CTD-2639E6.9	ENSG00000267898.1	19	48963975	48965158	-0.00282405	0.0120837	0.815474	17916	0.959767	No
Artery-Coronary	205	FTL	ENSG00000087086.14	19	48965301	48966878	-0.000755095	0.00511778	0.882865	17916	0.974879	No
Artery-Coronary	205	GYS1	ENSG00000104812.14	19	48968125	48993310	0.00227833	0.0051346	0.657769	17916	0.929376	No
Artery-Coronary	205	RUVBL2	ENSG00000183207.13	19	48993448	49015979	0.000516722	0.00269336	0.848072	17916	0.969004	No
Artery-Coronary	205	LHB	ENSG00000104826.12	19	49015996	49017081	-0.0003057	0.0244607	0.990042	17916	0.996984	No
Artery-Coronary	205	CTB-60B18.10	ENSG00000268655.2	19	49017496	49020523	-0.0167862	0.0184008	0.362835	17916	0.836084	No
Artery-Coronary	205	CGB7	ENSG00000196337.11	19	49054275	49058860	0.0169652	0.0199454	0.396112	17916	0.847626	No
Artery-Coronary	205	SNRNP70	ENSG00000104852.14	19	49085419	49108605	0.00165917	0.00371586	0.655757	17916	0.929376	No
Artery-Coronary	205	LIN7B	ENSG00000104863.11	19	49114324	49118396	0.0111672	0.00458241	0.015768	17916	0.402082	No
Artery-Coronary	205	C19orf73	ENSG00000221916.3	19	49118461	49119140	0.0178351	0.0109645	0.105538	17916	0.644233	No
Artery-Coronary	205	PPFIA3	ENSG00000177380.13	19	49119389	49151026	0.0171354	0.005118	0.000987902	17916	0.199354	No
Artery-Coronary	205	HRC	ENSG00000130528.11	19	49151198	49155424	0.0158301	0.0105663	0.135814	17916	0.686965	No
Artery-Coronary	205	TRPM4	ENSG00000130529.15	19	49157741	49211836	-0.00217296	0.00548036	0.692198	17916	0.936808	No
Artery-Coronary	205	SLC6A16	ENSG00000063127.15	19	49289638	49325225	-0.00410756	0.00708666	0.562885	17916	0.903195	No
Artery-Coronary	205	CTC-301O7.4	ENSG00000197813.5	19	49331617	49340250	-0.00498537	0.00725023	0.492566	17916	0.882657	No
Artery-Coronary	205	CD37	ENSG00000104894.11	19	49335171	49340594	0.00257339	0.00535401	0.631342	17916	0.923193	No
Artery-Coronary	205	TEAD2	ENSG00000074219.13	19	49340861	49362457	0.00666808	0.00406311	0.102488	17916	0.637928	No
Artery-Coronary	205	DKKL1	ENSG00000104901.6	19	49361783	49375116	-0.015157	0.0194805	0.437539	17916	0.859306	No
Artery-Coronary	205	SLC17A7	ENSG00000104888.9	19	49429401	49442360	0.0145005	0.00760603	0.0581583	17916	0.559153	No
Artery-Coronary	205	PIH1D1	ENSG00000104872.10	19	49446298	49453497	0.00357018	0.00285387	0.212532	17916	0.747491	No
Artery-Coronary	205	ALDH16A1	ENSG00000161618.9	19	49453169	49471048	-0.00542561	0.0047821	0.258041	17916	0.778032	No
Artery-Coronary	205	FLT3LG	ENSG00000090554.12	19	49474207	49486231	0.00180788	0.00405511	0.656249	17916	0.929376	No
Artery-Coronary	205	RPL13A	ENSG00000142541.16	19	49487554	49492308	-0.00216112	0.00303284	0.477017	17916	0.876137	No
Artery-Coronary	205	RPS11	ENSG00000142534.6	19	49496374	49499689	-0.00148649	0.00308657	0.630666	17916	0.923193	No
Artery-Coronary	205	FCGRT	ENSG00000104870.12	19	49512279	49526333	-0.0052482	0.00330835	0.114386	17916	0.658342	No
Artery-Coronary	205	RCN3	ENSG00000142552.7	19	49527618	49546962	-0.00437859	0.00545282	0.423019	17916	0.854268	No
Artery-Coronary	205	NOSIP	ENSG00000142546.13	19	49555711	49590262	0.00313809	0.00243166	0.198501	17916	0.740981	No
Artery-Coronary	205	PRRG2	ENSG00000126460.10	19	49580646	49591015	0.00223376	0.0105325	0.832278	17916	0.965619	No
Artery-Coronary	205	PRR12	ENSG00000126464.13	19	49591643	49626324	0.00360037	0.00385549	0.351622	17916	0.830652	No
Artery-Coronary	205	RRAS	ENSG00000126458.3	19	49635292	49640201	0.00833827	0.00476163	0.0815976	17916	0.609126	No
Artery-Coronary	205	SCAF1	ENSG00000126461.14	19	49642125	49658642	-1.67387e-05	0.00243899	0.994532	17916	0.998433	No
Artery-Coronary	205	IRF3	ENSG00000126456.15	19	49659569	49665141	0.00405252	0.00283245	0.154209	17916	0.699709	No
Artery-Coronary	205	BCL2L12	ENSG00000126453.9	19	49665876	49673916	0.00190136	0.00377425	0.615027	17916	0.919308	No
Artery-Coronary	205	PRMT1	ENSG00000126457.21	19	49675786	49688663	-0.00364561	0.00303385	0.231054	17916	0.757192	No
Artery-Coronary	205	ADM5	ENSG00000224420.3	19	49689030	49690575	0.00118249	0.0113546	0.917171	17916	0.980924	No
Artery-Coronary	205	CPT1C	ENSG00000169169.14	19	49690898	49713731	0.00814042	0.00627077	0.195869	17916	0.736571	No
Artery-Coronary	205	TSKS	ENSG00000126467.10	19	49739755	49763330	-0.0113774	0.0120809	0.34755	17916	0.829368	No
Artery-Coronary	205	AP2A1	ENSG00000196961.12	19	49766968	49806868	0.000742531	0.00282921	0.793268	17916	0.955928	No
Artery-Coronary	205	FUZ	ENSG00000010361.13	19	49807113	49817376	0.00562265	0.00415281	0.177425	17916	0.724243	No
Artery-Coronary	205	MED25	ENSG00000104973.16	19	49818279	49838638	0.00105313	0.00322554	0.744421	17916	0.947396	No
Artery-Coronary	205	PTOV1	ENSG00000104960.15	19	49851058	49860744	0.0019144	0.00198973	0.337249	17916	0.825013	No
Artery-Coronary	205	PNKP	ENSG00000039650.11	19	49859882	49867909	-0.00463523	0.00364876	0.20557	17916	0.74562	No
Artery-Coronary	205	AKT1S1	ENSG00000204673.10	19	49869033	49878459	-0.000999392	0.003155	0.751783	17916	0.948674	No
Artery-Coronary	205	TBC1D17	ENSG00000104946.12	19	49878076	49888749	0.00429334	0.00302698	0.157787	17916	0.703303	No
Artery-Coronary	205	IL4I1	ENSG00000104951.15	19	49889654	49904321	-0.00971858	0.0130173	0.456268	17916	0.868136	No
Artery-Coronary	205	NUP62	ENSG00000213024.11	19	49906825	49929700	-0.00211148	0.0026377	0.424459	17916	0.854268	No
Artery-Coronary	205	ATF5	ENSG00000169136.10	19	49929764	49933935	-0.0106292	0.00800262	0.185762	17916	0.727673	No
Artery-Coronary	205	SIGLEC11	ENSG00000161640.15	19	49948985	49961172	-0.0224367	0.0115076	0.0527371	17916	0.548339	No
Artery-Coronary	205	VRK3	ENSG00000105053.10	19	49976467	50025805	0.00237827	0.00277012	0.391716	17916	0.84643	No
Artery-Coronary	205	ZNF473	ENSG00000142528.15	19	50025947	50053414	0.00470521	0.00402249	0.243634	17916	0.767032	No
Artery-Coronary	205	MYH14	ENSG00000105357.15	19	50188186	50310545	-0.0168803	0.0106236	0.1138	17916	0.657266	No
Artery-Coronary	205	KCNC3	ENSG00000131398.13	19	50311937	50333515	0.00517349	0.00872781	0.554074	17916	0.899492	No
Artery-Coronary	205	NR1H2	ENSG00000131408.13	19	50329653	50382982	0.00298278	0.00255376	0.244327	17916	0.767193	No
Artery-Coronary	205	NAPSA	ENSG00000131400.7	19	50358477	50365830	0.00608091	0.00981868	0.536476	17916	0.895371	No
Artery-Coronary	205	POLD1	ENSG00000062822.12	19	50384204	50418018	0.0040006	0.00372621	0.284399	17916	0.795058	No
Artery-Coronary	205	SPIB	ENSG00000269404.6	19	50418938	50431313	0.0352272	0.0227044	0.122496	17916	0.668009	No
Artery-Coronary	205	MYBPC2	ENSG00000086967.9	19	50432903	50466321	-0.0100455	0.02472	0.684944	17916	0.935539	No
Artery-Coronary	205	FAM71E1	ENSG00000142530.10	19	50466785	50476753	-0.0133964	0.015249	0.380817	17916	0.841187	No
Artery-Coronary	205	EMC10	ENSG00000161671.16	19	50476943	50490870	-0.000793858	0.00365841	0.828454	17916	0.963855	No
Artery-Coronary	205	JOSD2	ENSG00000161677.11	19	50505998	50511353	0.00127992	0.00340631	0.707538	17916	0.940341	No
Artery-Coronary	205	ASPDH	ENSG00000204653.9	19	50511600	50514690	-0.00236588	0.0146637	0.872002	17916	0.972808	No
Artery-Coronary	205	LRRC4B	ENSG00000131409.12	19	50516892	50568045	-0.00291886	0.00891332	0.743685	17916	0.947172	No
Artery-Coronary	205	SYT3	ENSG00000213023.10	19	50621307	50639827	0.0123087	0.0236282	0.603042	17916	0.915848	No
Artery-Coronary	205	C19orf81	ENSG00000235034.6	19	50649445	50659310	0.00627552	0.0258493	0.808453	17916	0.958758	No
Artery-Coronary	205	SHANK1	ENSG00000161681.15	19	50661827	50719450	-0.0136761	0.0140978	0.333284	17916	0.820997	No
Artery-Coronary	205	CLEC11A	ENSG00000105472.12	19	50723329	50725718	-0.00300112	0.00710247	0.673123	17916	0.932418	No
Artery-Coronary	205	C19orf48	ENSG00000167747.13	19	50797704	50804929	-0.0140887	0.00410713	0.000745133	17916	0.175917	No
Artery-Coronary	205	LINC01869	ENSG00000180279.6	19	50808874	50818880	-0.0358353	0.023298	0.125745	17916	0.674221	No
Artery-Coronary	205	KLK1	ENSG00000167748.10	19	50819148	50823787	0.0146832	0.0211115	0.487619	17916	0.880655	No
Artery-Coronary	205	KLK3	ENSG00000142515.14	19	50854915	50860764	-0.0518749	0.0423819	0.222531	17916	0.75383	No
Artery-Coronary	205	KLK2	ENSG00000167751.12	19	50861568	50880567	-0.0447004	0.0350504	0.203813	17916	0.74465	No
Artery-Coronary	205	KLK4	ENSG00000167749.11	19	50906352	50910738	-0.0297953	0.0269784	0.270864	17916	0.788188	No
Artery-Coronary	205	KLK5	ENSG00000167754.12	19	50943303	50953093	-0.0340287	0.0244756	0.166123	17916	0.711039	No
Artery-Coronary	205	KLK6	ENSG00000167755.14	19	50958631	50969673	-0.00892953	0.0231158	0.699727	17916	0.938593	No
Artery-Coronary	205	KLK7	ENSG00000169035.11	19	50976482	50984099	0.0016253	0.0223503	0.942109	17916	0.986028	No
Artery-Coronary	205	KLK8	ENSG00000129455.15	19	50996007	51002711	0.0212781	0.0252235	0.400003	17916	0.848302	No
Artery-Coronary	205	KLK10	ENSG00000129451.11	19	51012739	51020175	0.0195936	0.019971	0.327837	17916	0.818603	No
Artery-Coronary	205	KLK11	ENSG00000167757.13	19	51022216	51028039	-0.0329444	0.0238744	0.169299	17916	0.714788	No
Artery-Coronary	205	KLK13	ENSG00000167759.12	19	51056206	51065114	0.0259863	0.0250558	0.301039	17916	0.806556	No
Artery-Coronary	205	KLK14	ENSG00000129437.9	19	51077495	51084245	0.00424253	0.0126042	0.736807	17916	0.94565	No
Artery-Coronary	205	CTU1	ENSG00000142544.6	19	51097606	51108370	-0.0049366	0.0062433	0.430141	17916	0.857697	No
Artery-Coronary	205	SIGLEC9	ENSG00000129450.8	19	51124908	51136651	-0.00476006	0.0061735	0.441673	17916	0.861915	No
Artery-Coronary	205	SIGLEC7	ENSG00000168995.13	19	51142299	51147317	-0.0102847	0.0124304	0.409096	17916	0.851923	No
Artery-Coronary	205	CD33	ENSG00000105383.14	19	51225064	51240016	-0.0151286	0.00639448	0.0190327	17916	0.422539	No
Artery-Coronary	205	IGLON5	ENSG00000142549.9	19	51311848	51330354	-0.0524405	0.021788	0.0170848	17916	0.409821	No
Artery-Coronary	205	VSIG10L	ENSG00000186806.5	19	51331536	51342124	-0.0104505	0.00585606	0.0759892	17916	0.602933	No
Artery-Coronary	205	ETFB	ENSG00000105379.9	19	51345247	51366418	-0.000563336	0.00382797	0.883165	17916	0.975004	No
Artery-Coronary	205	CLDND2	ENSG00000160318.6	19	51367098	51369003	0.0050149	0.00795017	0.528963	17916	0.8926	No
Artery-Coronary	205	NKG7	ENSG00000105374.9	19	51371606	51372715	-0.0244736	0.0108498	0.0252746	17916	0.463212	No
Artery-Coronary	205	C19orf84	ENSG00000262874.1	19	51388289	51390574	-0.00610078	0.025415	0.810563	17916	0.958868	No
Artery-Coronary	205	SIGLEC10	ENSG00000142512.14	19	51410021	51417803	-0.0131908	0.0125193	0.293438	17916	0.802835	No
Artery-Coronary	205	SIGLEC8	ENSG00000105366.15	19	51450847	51458456	0.00323909	0.0197448	0.869875	17916	0.972808	No
Artery-Coronary	205	SIGLEC12	ENSG00000254521.6	19	51491357	51501789	0.0209341	0.0272846	0.443922	17916	0.862868	No
Artery-Coronary	205	SIGLEC6	ENSG00000105492.15	19	51519525	51531856	-0.00915699	0.0226222	0.686113	17916	0.935901	No
Artery-Coronary	205	ZNF175	ENSG00000105497.7	19	51571298	51592508	0.00391063	0.00312426	0.212276	17916	0.747033	No
Artery-Coronary	205	SIGLEC5	ENSG00000105501.12	19	51611927	51645545	-0.0014816	0.0185133	0.936302	17916	0.985245	No
Artery-Coronary	205	SIGLEC14	ENSG00000254415.3	19	51642553	51646801	0.0126907	0.028197	0.653191	17916	0.928744	No
Artery-Coronary	205	SPACA6P-AS	ENSG00000269959.1	19	51685363	51693456	0.000900229	0.00831108	0.913863	17916	0.980414	No
Artery-Coronary	205	SPACA6	ENSG00000182310.13	19	51693496	51712387	0.00669938	0.00485273	0.169104	17916	0.714209	No
Artery-Coronary	205	HAS1	ENSG00000105509.10	19	51713112	51723994	0.0537531	0.026016	0.0402227	17916	0.515266	No
Artery-Coronary	205	FPR1	ENSG00000171051.8	19	51745172	51804110	0.000177706	0.00924725	0.984689	17916	0.995917	No
Artery-Coronary	205	FPR2	ENSG00000171049.8	19	51752026	51770526	-0.0100506	0.0165599	0.544655	17916	0.896466	No
Artery-Coronary	205	FPR3	ENSG00000187474.4	19	51795163	51826189	-0.0053596	0.00944129	0.570951	17916	0.905908	No
Artery-Coronary	205	ZNF577	ENSG00000161551.14	19	51804816	51887976	0.00757715	0.0044839	0.0927579	17916	0.626936	No
Artery-Coronary	205	AC006272.2	ENSG00000268316.1	19	51839771	51840945	0.0125315	0.022971	0.586049	17916	0.910892	No
Artery-Coronary	205	ZNF649	ENSG00000198093.10	19	51889224	51905040	-0.000410612	0.00435192	0.924933	17916	0.982967	No
Artery-Coronary	205	ZNF613	ENSG00000176024.17	19	51927147	51948759	0.00424357	0.00422026	0.315973	17916	0.814879	No
Artery-Coronary	205	ZNF350	ENSG00000256683.6	19	51964343	51986856	0.000385217	0.00361266	0.915199	17916	0.98043	No
Artery-Coronary	205	ZNF615	ENSG00000197619.13	19	51991332	52008230	0.00452048	0.00345423	0.192284	17916	0.734616	No
Artery-Coronary	205	ZNF614	ENSG00000142556.18	19	52012765	52030240	0.00941943	0.00354629	0.00860215	17916	0.331432	No
Artery-Coronary	205	ZNF432	ENSG00000256087.6	19	52031379	52049006	-0.00459859	0.00365743	0.210236	17916	0.747033	No
Artery-Coronary	205	ZNF841	ENSG00000197608.11	19	52064466	52095765	-0.00979672	0.00351614	0.00589479	17916	0.308734	No
Artery-Coronary	205	ZNF616	ENSG00000204611.6	19	52113091	52139922	-0.00129847	0.00404325	0.748467	17916	0.947897	No
Artery-Coronary	205	ZNF836	ENSG00000196267.12	19	52153864	52171643	-0.00449194	0.00394082	0.255839	17916	0.776225	No
Artery-Coronary	205	PPP2R1A	ENSG00000105568.17	19	52190039	52229207	0.00260127	0.00236649	0.273121	17916	0.789648	No
Artery-Coronary	205	ZNF766	ENSG00000196214.10	19	52269571	52296046	-0.00258134	0.00308206	0.403382	17916	0.849312	No
Artery-Coronary	205	ZNF480	ENSG00000198464.13	19	52297177	52325922	-0.0107454	0.00484652	0.0278452	17916	0.464935	No
Artery-Coronary	205	ZNF610	ENSG00000167554.14	19	52336245	52367778	-0.00484123	0.00784443	0.5379	17916	0.895408	No
Artery-Coronary	205	ZNF880	ENSG00000221923.8	19	52369917	52385795	0.00429784	0.00546657	0.432764	17916	0.859008	No
Artery-Coronary	205	ZNF528	ENSG00000167555.13	19	52397849	52418404	-0.00306619	0.00346891	0.377907	17916	0.840614	No
Artery-Coronary	205	ZNF534	ENSG00000198633.10	19	52429187	52452315	-0.0239122	0.0239651	0.319696	17916	0.81544	No
Artery-Coronary	205	ZNF578	ENSG00000258405.9	19	52453576	52512154	0.00790143	0.00924729	0.393968	17916	0.846934	No
Artery-Coronary	205	ZNF808	ENSG00000198482.11	19	52527652	52564464	-0.00160443	0.00388029	0.679738	17916	0.933619	No
Artery-Coronary	205	ZNF701	ENSG00000167562.12	19	52556337	52587174	-0.000738294	0.00382678	0.847229	17916	0.968863	No
Artery-Coronary	205	ZNF83	ENSG00000167766.18	19	52594060	52690496	0.0016532	0.0048804	0.735191	17916	0.94565	No
Artery-Coronary	205	ZNF611	ENSG00000213020.9	19	52702813	52735073	-0.00388064	0.00351848	0.271506	17916	0.78925	No
Artery-Coronary	205	ZNF600	ENSG00000189190.9	19	52764195	52786791	0.00501835	0.00563777	0.374564	17916	0.840614	No
Artery-Coronary	205	ZNF28	ENSG00000198538.10	19	52797409	52821669	-0.00185853	0.00370734	0.616754	17916	0.919889	No
Artery-Coronary	205	ZNF468	ENSG00000204604.9	19	52838008	52857649	-0.00964967	0.00487331	0.0491905	17916	0.537937	No
Artery-Coronary	205	ZNF320	ENSG00000182986.12	19	52863790	52897684	0.000606648	0.00430216	0.888017	17916	0.975239	No
Artery-Coronary	205	ZNF888	ENSG00000213793.5	19	52904417	52923481	-0.00780235	0.00490211	0.113193	17916	0.656364	No
Artery-Coronary	205	CTD-2331H12.7	ENSG00000269646.1	19	52923673	52924075	0.0112761	0.0208094	0.588562	17916	0.911226	No
Artery-Coronary	205	ZNF816	ENSG00000180257.13	19	52949379	52962911	0.00111548	0.00475445	0.814768	17916	0.959726	No
Artery-Coronary	205	ZNF160	ENSG00000170949.17	19	53066606	53103436	-0.00276131	0.00378401	0.466488	17916	0.872119	No
Artery-Coronary	205	ZNF415	ENSG00000170954.11	19	53107879	53133077	0.00799188	0.00495243	0.108309	17916	0.648146	No
Artery-Coronary	205	ZNF347	ENSG00000197937.12	19	53124072	53159060	0.000867962	0.00301669	0.773887	17916	0.950842	No
Artery-Coronary	205	ZNF665	ENSG00000197497.10	19	53159213	53193386	-0.00021273	0.0050673	0.96656	17916	0.992546	No
Artery-Coronary	205	ZNF677	ENSG00000197928.10	19	53235381	53254898	-0.0103857	0.00420456	0.0144234	17916	0.394519	No
Artery-Coronary	205	ZNF845	ENSG00000213799.11	19	53333749	53354869	0.00348761	0.00416722	0.403732	17916	0.849312	No
Artery-Coronary	205	ZNF525	ENSG00000203326.11	19	53365693	53392217	-0.00129844	0.00424302	0.759939	17916	0.949329	No
Artery-Coronary	205	ZNF765	ENSG00000196417.12	19	53389793	53430413	-0.00241649	0.00387165	0.533306	17916	0.894245	No
Artery-Coronary	205	ZNF761	ENSG00000160336.14	19	53445001	53458261	-0.0050558	0.00369503	0.172905	17916	0.719069	No
Artery-Coronary	205	ZNF813	ENSG00000198346.10	19	53467735	53496255	-0.00156893	0.00551179	0.776235	17916	0.951298	No
Artery-Coronary	205	ZNF331	ENSG00000130844.16	19	53520981	53580269	0.0157078	0.0123077	0.203483	17916	0.744153	No
Artery-Coronary	205	NLRP12	ENSG00000142405.21	19	53793603	53824394	-0.0163255	0.0128237	0.204609	17916	0.74562	No
Artery-Coronary	205	MYADM	ENSG00000179820.15	19	53866223	53876437	-0.011653	0.0056035	0.0389566	17916	0.508432	No
Artery-Coronary	205	PRKCG	ENSG00000126583.10	19	53879190	53907652	-0.0314385	0.0189864	0.0994666	17916	0.63534	No
Artery-Coronary	205	CACNG8	ENSG00000142408.4	19	53963040	53990215	0.00788319	0.0146187	0.590367	17916	0.911875	No
Artery-Coronary	205	CACNG6	ENSG00000130433.7	19	53992288	54012669	0.00317414	0.0236877	0.89355	17916	0.976581	No
Artery-Coronary	205	VSTM1	ENSG00000189068.9	19	54040825	54063953	0.0411178	0.027719	0.139694	17916	0.68768	No
Artery-Coronary	205	OSCAR	ENSG00000170909.13	19	54094668	54102692	0.0118587	0.00779004	0.129662	17916	0.679475	No
Artery-Coronary	205	NDUFA3	ENSG00000170906.15	19	54102728	54109257	0.00511792	0.00364742	0.162263	17916	0.707326	No
Artery-Coronary	205	TFPT	ENSG00000105619.13	19	54108026	54115409	0.00420368	0.00309652	0.176279	17916	0.722515	No
Artery-Coronary	205	PRPF31	ENSG00000105618.13	19	54115676	54131719	0.000888616	0.00201922	0.660399	17916	0.929501	No
Artery-Coronary	205	CNOT3	ENSG00000088038.17	19	54137728	54154455	0.00305956	0.00276326	0.269648	17916	0.787052	No
Artery-Coronary	205	LENG1	ENSG00000105617.3	19	54155161	54159882	0.00262242	0.00383307	0.494741	17916	0.883064	No
Artery-Coronary	205	TMC4	ENSG00000167608.11	19	54160108	54173250	0.00869283	0.0118259	0.463239	17916	0.871236	No
Artery-Coronary	205	MBOAT7	ENSG00000125505.16	19	54173412	54189882	0.00416897	0.00366439	0.256734	17916	0.776965	No
Artery-Coronary	205	TSEN34	ENSG00000170892.10	19	54189938	54194536	-0.00290917	0.0033853	0.39127	17916	0.846361	No
Artery-Coronary	205	RPS9	ENSG00000170889.13	19	54200742	54249003	-0.00108602	0.00367182	0.76774	17916	0.950239	No
Artery-Coronary	205	LILRB3	ENSG00000204577.11	19	54216278	54223506	-0.0129099	0.00708016	0.0698761	17916	0.594727	No
Artery-Coronary	205	LILRA6	ENSG00000244482.10	19	54236592	54242791	-0.015982	0.00809882	0.0499586	17916	0.538867	No
Artery-Coronary	205	LILRB5	ENSG00000105609.16	19	54249431	54257301	-0.0179236	0.0114926	0.120588	17916	0.665701	No
Artery-Coronary	205	LILRB2	ENSG00000131042.14	19	54273821	54281184	0.00304142	0.0076585	0.691735	17916	0.936786	No
Artery-Coronary	205	LILRA5	ENSG00000187116.13	19	54307070	54313139	-0.00332976	0.0109413	0.761222	17916	0.949329	No
Artery-Coronary	205	LILRA4	ENSG00000239961.2	19	54333185	54339150	-0.0139158	0.0229017	0.544184	17916	0.896432	No
Artery-Coronary	205	LAIR1	ENSG00000167613.15	19	54351384	54370558	-0.0080833	0.00698289	0.248542	17916	0.770474	No
Artery-Coronary	205	TTYH1	ENSG00000167614.13	19	54415219	54436900	0.0227056	0.0112711	0.0454207	17916	0.526271	No
Artery-Coronary	205	CTD-2587H19.3	ENSG00000269873.1	19	54438010	54438346	0.0226516	0.0213333	0.289727	17916	0.799986	No
Artery-Coronary	205	AC008746.12	ENSG00000267838.2	19	54438665	54439544	0.00962563	0.00953569	0.3141	17916	0.813102	No
Artery-Coronary	205	LENG8	ENSG00000167615.16	19	54449046	54461795	-0.00258536	0.00359677	0.47318	17916	0.874744	No
Artery-Coronary	205	LENG9	ENSG00000275183.1	19	54462038	54463711	-0.00182176	0.00524919	0.728949	17916	0.944816	No
Artery-Coronary	205	CDC42EP5	ENSG00000167617.2	19	54465026	54473264	0.00459627	0.00486023	0.345554	17916	0.829039	No
Artery-Coronary	205	LILRA2	ENSG00000239998.5	19	54572920	54589440	-0.00096938	0.0105902	0.927167	17916	0.983237	No
Artery-Coronary	205	LILRA1	ENSG00000104974.11	19	54593582	54602090	-0.00956872	0.012588	0.448144	17916	0.864792	No
Artery-Coronary	205	LILRB1	ENSG00000104972.15	19	54617158	54637528	-0.00828709	0.00848932	0.330265	17916	0.819107	No
Artery-Coronary	205	LILRB4	ENSG00000186818.12	19	54643889	54670359	0.0115089	0.00872084	0.188583	17916	0.730246	No
Artery-Coronary	205	KIR2DL4	ENSG00000189013.14	19	54803535	54814517	-0.0502883	0.0222486	0.0249811	17916	0.460928	No
Artery-Coronary	205	KIR3DL1	ENSG00000167633.18	19	54816468	54830778	-0.00923872	0.0272861	0.735309	17916	0.94565	No
Artery-Coronary	205	KIR3DL2	ENSG00000240403.5	19	54850443	54867207	0.00794933	0.0264009	0.763679	17916	0.949539	No
Artery-Coronary	205	FCAR	ENSG00000186431.18	19	54874248	54890472	-0.00306886	0.0170608	0.857448	17916	0.970355	No
Artery-Coronary	205	CTB-61M7.2	ENSG00000268734.1	19	54890673	54891420	0.0125308	0.0204274	0.540354	17916	0.895863	No
Artery-Coronary	205	NCR1	ENSG00000189430.12	19	54906150	54916140	-0.00543681	0.0233292	0.815985	17916	0.959767	No
Artery-Coronary	205	NLRP2	ENSG00000022556.15	19	54953130	55001142	-0.00622869	0.023387	0.790284	17916	0.955798	No
Artery-Coronary	205	GP6	ENSG00000088053.11	19	55013705	55038264	0.00521449	0.0170098	0.759528	17916	0.949329	No
Artery-Coronary	205	RDH13	ENSG00000160439.15	19	55039108	55071291	-0.0102964	0.00609463	0.0928422	17916	0.626936	No
Artery-Coronary	205	EPS8L1	ENSG00000131037.14	19	55072020	55087922	-0.0156075	0.0138281	0.260511	17916	0.779445	No
Artery-Coronary	205	PPP1R12C	ENSG00000125503.12	19	55090913	55117559	-0.000680893	0.00389116	0.861285	17916	0.971423	No
Artery-Coronary	205	TNNT1	ENSG00000105048.16	19	55132794	55149354	-0.00417246	0.025132	0.868323	17916	0.972808	No
Artery-Coronary	205	TNNI3	ENSG00000129991.12	19	55151770	55157732	-0.0114848	0.0279213	0.681314	17916	0.934332	No
Artery-Coronary	205	DNAAF3	ENSG00000167646.13	19	55158661	55166722	0.035003	0.0204012	0.0879024	17916	0.617834	No
Artery-Coronary	205	SYT5	ENSG00000129990.14	19	55171199	55180441	0.0154779	0.0218205	0.479025	17916	0.876743	No
Artery-Coronary	205	PTPRH	ENSG00000080031.9	19	55181248	55209506	0.00718309	0.0159626	0.653246	17916	0.928744	No
Artery-Coronary	205	CTD-2587H24.10	ENSG00000267649.1	19	55216660	55221616	0.0269499	0.019509	0.168838	17916	0.713757	No
Artery-Coronary	205	TMEM86B	ENSG00000180089.5	19	55226748	55229264	0.00481383	0.00472808	0.309957	17916	0.810452	No
Artery-Coronary	205	PPP6R1	ENSG00000105063.18	19	55229780	55258995	0.00451319	0.00249504	0.0721131	17916	0.598993	No
Artery-Coronary	205	HSPBP1	ENSG00000133265.10	19	55262231	55280381	-0.000402674	0.00299337	0.893138	17916	0.976581	No
Artery-Coronary	205	BRSK1	ENSG00000160469.16	19	55282072	55312533	0.00318233	0.00635095	0.616918	17916	0.919985	No
Artery-Coronary	205	TMEM150B	ENSG00000180061.9	19	55312801	55325340	-0.0182437	0.0108351	0.0939327	17916	0.628863	No
Artery-Coronary	205	KMT5C	ENSG00000133247.13	19	55339853	55348120	0.00311437	0.00455036	0.494574	17916	0.883064	No
Artery-Coronary	205	COX6B2	ENSG00000160471.12	19	55349306	55354814	0.00887756	0.016465	0.59042	17916	0.911875	No
Artery-Coronary	205	IL11	ENSG00000095752.6	19	55364389	55370463	0.0211028	0.0252774	0.404891	17916	0.849312	No
Artery-Coronary	205	TMEM238	ENSG00000233493.3	19	55379245	55384598	-0.00812018	0.011408	0.477497	17916	0.876137	No
Artery-Coronary	205	RPL28	ENSG00000108107.14	19	55385345	55403250	-0.00358535	0.00342842	0.297044	17916	0.804659	No
Artery-Coronary	205	UBE2S	ENSG00000108106.13	19	55399745	55407777	-0.000227165	0.00456095	0.960331	17916	0.99113	No
Artery-Coronary	205	SHISA7	ENSG00000187902.11	19	55428740	55442863	-0.0154775	0.0176464	0.381587	17916	0.841332	No
Artery-Coronary	205	ISOC2	ENSG00000063241.7	19	55452985	55462343	0.00944918	0.00393767	0.0174123	17916	0.412622	No
Artery-Coronary	205	ZNF628	ENSG00000197483.9	19	55476483	55484487	0.0067505	0.00438201	0.125165	17916	0.673875	No
Artery-Coronary	205	NAT14	ENSG00000090971.4	19	55485004	55487568	-0.0082847	0.00597046	0.166942	17916	0.711934	No
Artery-Coronary	205	SSC5D	ENSG00000179954.15	19	55488404	55519098	-0.00310518	0.0105649	0.769156	17916	0.950239	No
Artery-Coronary	205	SBK3	ENSG00000231274.5	19	55540656	55545543	0.00883807	0.0187365	0.637701	17916	0.92489	No
Artery-Coronary	205	ZNF579	ENSG00000218891.4	19	55576770	55580845	-0.0004993	0.00476031	0.91658	17916	0.980778	No
Artery-Coronary	205	FIZ1	ENSG00000179943.7	19	55591371	55601878	0.000331409	0.00326577	0.919281	17916	0.981798	No
Artery-Coronary	205	ZNF524	ENSG00000171443.6	19	55601971	55603138	-0.00570106	0.00348096	0.103185	17916	0.639895	No
Artery-Coronary	205	ZNF865	ENSG00000261221.3	19	55605405	55617269	-0.000703784	0.00357302	0.844068	17916	0.967483	No
Artery-Coronary	205	ZNF784	ENSG00000179922.5	19	55620742	55624601	0.00500326	0.0056076	0.373442	17916	0.840133	No
Artery-Coronary	205	ZNF580	ENSG00000213015.8	19	55635016	55643469	-0.00144238	0.0039611	0.716177	17916	0.942584	No
Artery-Coronary	205	ZNF581	ENSG00000171425.9	19	55643547	55645622	-0.00223916	0.00382324	0.558819	17916	0.900482	No
Artery-Coronary	205	CCDC106	ENSG00000173581.7	19	55648014	55653161	0.00584111	0.00413825	0.159798	17916	0.704983	No
Artery-Coronary	205	U2AF2	ENSG00000063244.12	19	55654146	55674648	-0.000396127	0.0019839	0.84196	17916	0.967347	No
Artery-Coronary	205	EPN1	ENSG00000063245.14	19	55675226	55709858	0.00384217	0.00261824	0.143966	17916	0.688653	No
Artery-Coronary	205	NLRP9	ENSG00000185792.9	19	55711433	55738402	-0.0219509	0.0209691	0.296562	17916	0.804659	No
Artery-Coronary	205	ZNF787	ENSG00000142409.5	19	56087366	56121280	-0.00795199	0.00360767	0.0287581	17916	0.468472	No
Artery-Coronary	205	ZNF444	ENSG00000167685.14	19	56132599	56160893	6.78839e-05	0.00359122	0.984939	17916	0.995917	No
Artery-Coronary	205	ZSCAN5A	ENSG00000131848.9	19	56219670	56314702	-0.00233616	0.0050671	0.645314	17916	0.927587	No
Artery-Coronary	205	AC006116.20	ENSG00000267710.6	19	56272769	56310450	0.0124468	0.0164146	0.449262	17916	0.865464	No
Artery-Coronary	205	ZNF582	ENSG00000018869.16	19	56375846	56393545	0.00588225	0.00501572	0.242415	17916	0.765897	No
Artery-Coronary	205	ZNF582-AS1	ENSG00000267454.5	19	56393656	56399172	0.014679	0.00619331	0.0188216	17916	0.421698	No
Artery-Coronary	205	ZNF583	ENSG00000198440.9	19	56404014	56436035	-0.00261238	0.00475142	0.58312	17916	0.910606	No
Artery-Coronary	205	ZNF667	ENSG00000198046.11	19	56439325	56477118	0.000164852	0.00494754	0.973456	17916	0.993645	No
Artery-Coronary	205	ZNF667-AS1	ENSG00000166770.10	19	56477250	56500666	0.00805758	0.00357481	0.0253828	17916	0.464039	No
Artery-Coronary	205	ZNF471	ENSG00000196263.7	19	56507843	56530221	-0.000169882	0.00390379	0.965337	17916	0.992283	No
Artery-Coronary	205	AC005498.4	ENSG00000267224.1	19	56535299	56535763	0.00270457	0.0205057	0.895213	17916	0.977072	No
Artery-Coronary	205	AC005498.3	ENSG00000267421.6	19	56536156	56538575	0.011148	0.0143407	0.437945	17916	0.859578	No
Artery-Coronary	205	ZFP28	ENSG00000196867.7	19	56538948	56556810	-0.0043429	0.00311921	0.165519	17916	0.710998	No
Artery-Coronary	205	ZNF470	ENSG00000197016.11	19	56567511	56588911	0.00375969	0.00438592	0.392445	17916	0.84643	No
Artery-Coronary	205	ZNF71	ENSG00000197951.8	19	56595264	56626481	-0.00327309	0.00404893	0.419919	17916	0.854268	No
Artery-Coronary	205	SMIM17	ENSG00000268182.5	19	56643145	56655766	0.00197657	0.0109402	0.856826	17916	0.970355	No
Artery-Coronary	205	ZNF835	ENSG00000127903.13	19	56661981	56671783	0.0218152	0.00717588	0.00271198	17916	0.257743	No
Artery-Coronary	205	AC007228.9	ENSG00000268568.1	19	56672574	56673901	-0.0339035	0.024714	0.171795	17916	0.717855	No
Artery-Coronary	205	ZIM2	ENSG00000269699.5	19	56774552	56840729	-0.0290493	0.0230369	0.208917	17916	0.747033	No
Artery-Coronary	205	PEG3	ENSG00000198300.12	19	56810083	56833763	0.00476879	0.00483921	0.325706	17916	0.817935	No
Artery-Coronary	205	DUXA	ENSG00000258873.2	19	57154021	57167443	0.0126444	0.0302994	0.676939	17916	0.93271	No
Artery-Coronary	205	ZNF264	ENSG00000083844.10	19	57191500	57222846	-0.000519366	0.00356298	0.884266	17916	0.975004	No
Artery-Coronary	205	AURKC	ENSG00000105146.12	19	57230802	57235548	0.0103689	0.00853077	0.225754	17916	0.755713	No
Artery-Coronary	205	ZNF805	ENSG00000204524.6	19	57240685	57255135	0.00361448	0.00561016	0.520205	17916	0.890266	No
Artery-Coronary	205	CTC-444N24.8	ENSG00000268713.1	19	57261354	57262738	0.00633021	0.00484517	0.193022	17916	0.734616	No
Artery-Coronary	205	ZNF460	ENSG00000197714.8	19	57280051	57293082	-0.000303585	0.0080137	0.969822	17916	0.992576	No
Artery-Coronary	205	CTC-444N24.11	ENSG00000268205.1	19	57304305	57308562	0.0107078	0.00427266	0.0130786	17916	0.386023	No
Artery-Coronary	205	ZNF543	ENSG00000178229.7	19	57320509	57330776	0.000130341	0.00533677	0.980542	17916	0.994714	No
Artery-Coronary	205	ZNF304	ENSG00000131845.14	19	57351360	57359898	0.00267651	0.00514681	0.603669	17916	0.915848	No
Artery-Coronary	205	ZNF547	ENSG00000152433.14	19	57363477	57379565	0.00430876	0.0081471	0.597537	17916	0.914841	No
Artery-Coronary	205	TRAPPC2B	ENSG00000256060.2	19	57363704	57365353	0.00525418	0.00480743	0.275861	17916	0.790638	No
Artery-Coronary	205	ZNF548	ENSG00000188785.11	19	57389850	57402992	-0.00518667	0.00419726	0.218143	17916	0.750785	No
Artery-Coronary	205	ZNF17	ENSG00000186272.12	19	57411163	57421939	-0.00210491	0.00365893	0.565809	17916	0.904621	No
Artery-Coronary	205	ZNF749	ENSG00000186230.6	19	57435329	57445485	0.00490084	0.00720624	0.497311	17916	0.884701	No
Artery-Coronary	205	VN1R1	ENSG00000178201.4	19	57454790	57457142	-0.00159837	0.00805311	0.842891	17916	0.967347	No
Artery-Coronary	205	ZNF772	ENSG00000197128.11	19	57466663	57477570	-0.00231969	0.00566442	0.682638	17916	0.93448	No
Artery-Coronary	205	ZNF419	ENSG00000105136.20	19	57487711	57496097	0.00206493	0.00495232	0.677195	17916	0.932849	No
Artery-Coronary	205	ZNF773	ENSG00000152439.12	19	57499915	57518404	0.0051417	0.00493301	0.298646	17916	0.805684	No
Artery-Coronary	205	ZNF549	ENSG00000121406.8	19	57527325	57557542	-0.000217658	0.00375777	0.953874	17916	0.988811	No
Artery-Coronary	205	ZNF550	ENSG00000251369.8	19	57535271	57559863	0.000718553	0.00438298	0.869958	17916	0.972808	No
Artery-Coronary	205	ZNF416	ENSG00000083817.8	19	57571566	57578098	0.00467766	0.00541288	0.388625	17916	0.844199	No
Artery-Coronary	205	ZIK1	ENSG00000171649.11	19	57578456	57593777	0.00860417	0.0063592	0.177716	17916	0.724256	No
Artery-Coronary	205	ZNF530	ENSG00000183647.10	19	57599885	57612722	-0.00844385	0.00588999	0.153394	17916	0.699166	No
Artery-Coronary	205	ZNF134	ENSG00000213762.11	19	57614233	57624723	0.00496232	0.00362822	0.173084	17916	0.719315	No
Artery-Coronary	205	ZNF211	ENSG00000121417.13	19	57630395	57642779	0.0105923	0.00368357	0.00451175	17916	0.285566	No
Artery-Coronary	205	ZSCAN4	ENSG00000180532.10	19	57668935	57679152	0.0172601	0.0229129	0.452243	17916	0.865547	No
Artery-Coronary	205	ZNF551	ENSG00000204519.10	19	57681969	57717301	0.00431274	0.00581432	0.459193	17916	0.868719	No
Artery-Coronary	205	ZNF154	ENSG00000179909.15	19	57697367	57709194	0.00344767	0.00955547	0.71866	17916	0.942584	No
Artery-Coronary	205	ZNF671	ENSG00000083814.13	19	57719751	57727624	0.00663156	0.00709529	0.351204	17916	0.830515	No
Artery-Coronary	205	ZNF776	ENSG00000152443.12	19	57746796	57758159	0.000739272	0.00407612	0.856281	17916	0.970355	No
Artery-Coronary	205	ZNF586	ENSG00000083828.15	19	57769655	57819740	0.000519488	0.00421415	0.902027	17916	0.978061	No
Artery-Coronary	205	ZNF552	ENSG00000178935.5	19	57803841	57814913	0.000791597	0.00483586	0.870153	17916	0.972808	No
Artery-Coronary	205	ZNF587B	ENSG00000269343.6	19	57819940	57846238	0.00780148	0.00458835	0.0907768	17916	0.6236	No
Artery-Coronary	205	ZNF814	ENSG00000204514.9	19	57848731	57889074	0.00428932	0.00518852	0.409487	17916	0.852174	No
Artery-Coronary	205	ZNF587	ENSG00000198466.11	19	57853776	57865112	-0.000895674	0.00393687	0.820282	17916	0.960523	No
Artery-Coronary	205	ZNF417	ENSG00000173480.10	19	57900296	57916610	0.00612316	0.00430432	0.156565	17916	0.702075	No
Artery-Coronary	205	ZNF418	ENSG00000196724.12	19	57921884	57935393	-0.00169623	0.00488871	0.729014	17916	0.944816	No
Artery-Coronary	205	ZNF256	ENSG00000152454.3	19	57940833	57947675	0.00621202	0.00523474	0.236887	17916	0.761542	No
Artery-Coronary	205	C19orf18	ENSG00000177025.3	19	57958437	57974534	0.0119335	0.00841136	0.157676	17916	0.703303	No
Artery-Coronary	205	ZNF606	ENSG00000166704.11	19	57977053	58003349	0.0018833	0.00328516	0.567162	17916	0.905127	No
Artery-Coronary	205	ZSCAN1	ENSG00000152467.9	19	58034032	58054631	-0.0100552	0.0173513	0.56296	17916	0.903195	No
Artery-Coronary	205	ZNF135	ENSG00000176293.19	19	58059239	58086310	0.000314448	0.00371419	0.932623	17916	0.984155	No
Artery-Coronary	205	ZSCAN18	ENSG00000121413.12	19	58083838	58118427	0.00533231	0.00336141	0.11439	17916	0.658342	No
Artery-Coronary	205	ZNF329	ENSG00000181894.14	19	58126252	58155110	0.00104975	0.00321134	0.744125	17916	0.947328	No
Artery-Coronary	205	ZNF274	ENSG00000171606.17	19	58183029	58213562	-0.00107328	0.00381586	0.778823	17916	0.952125	No
Artery-Coronary	205	ZNF544	ENSG00000198131.13	19	58228594	58277495	-0.00348598	0.0034305	0.310889	17916	0.811004	No
Artery-Coronary	205	ZNF8	ENSG00000278129.1	19	58278951	58302805	0.00337845	0.00418694	0.420771	17916	0.854268	No
Artery-Coronary	205	ERVK3-1	ENSG00000142396.10	19	58305319	58315663	0.00330172	0.00288054	0.253202	17916	0.774672	No
Artery-Coronary	205	ZSCAN22	ENSG00000182318.5	19	58327019	58342332	0.00139331	0.0039226	0.722849	17916	0.942956	No
Artery-Coronary	205	A1BG	ENSG00000121410.11	19	58345178	58353499	0.00857344	0.00655743	0.192704	17916	0.734616	No
Artery-Coronary	205	ZNF497	ENSG00000174586.10	19	58355184	58362848	0.00341607	0.00665051	0.608112	17916	0.916388	No
Artery-Coronary	205	ZNF837	ENSG00000152475.6	19	58367618	58381060	0.00404449	0.00605928	0.505301	17916	0.886846	No
Artery-Coronary	205	RPS5	ENSG00000083845.8	19	58386400	58394806	-0.00238496	0.00346564	0.492215	17916	0.882496	No
Artery-Coronary	205	ZNF584	ENSG00000171574.17	19	58401504	58418327	0.00272101	0.00393035	0.489622	17916	0.881554	No
Artery-Coronary	205	CTD-2619J13.14	ENSG00000232098.3	19	58404238	58408484	-0.00152137	0.00491767	0.757393	17916	0.949329	No
Artery-Coronary	205	CTD-2619J13.17	ENSG00000268912.1	19	58428632	58431148	0.00528088	0.0059357	0.374806	17916	0.840614	No
Artery-Coronary	205	ZNF132	ENSG00000131849.11	19	58432814	58440222	-0.002284	0.00474472	0.630824	17916	0.923193	No
Artery-Coronary	205	CTD-2619J13.19	ENSG00000269473.1	19	58440448	58445849	-0.0181957	0.0107738	0.0929445	17916	0.626936	No
Artery-Coronary	205	ZNF324B	ENSG00000249471.7	19	58451604	58457833	0.00396769	0.00441983	0.370524	17916	0.838978	No
Artery-Coronary	205	ZNF324	ENSG00000083812.11	19	58467045	58474016	-0.00350136	0.00399965	0.382495	17916	0.841955	No
Artery-Coronary	205	ZNF446	ENSG00000083838.15	19	58475764	58481230	0.00345303	0.00351117	0.326688	17916	0.818603	No
Artery-Coronary	205	SLC27A5	ENSG00000083807.9	19	58479512	58512065	0.00848641	0.00437803	0.0541121	17916	0.550211	No
Artery-Coronary	205	ZBTB45	ENSG00000119574.12	19	58513530	58538911	-0.000853629	0.00367816	0.816735	17916	0.959957	No
Artery-Coronary	205	TRIM28	ENSG00000130726.11	19	58544091	58550722	0.00574167	0.00220262	0.00989412	17916	0.350322	No
Artery-Coronary	205	CHMP2A	ENSG00000130724.8	19	58551566	58555124	-0.001169	0.00248439	0.63853	17916	0.925199	No
Artery-Coronary	205	UBE2M	ENSG00000130725.7	19	58555712	58558960	0.001359	0.00241936	0.574995	17916	0.907689	No
Artery-Coronary	205	MZF1	ENSG00000099326.8	19	58561932	58572577	0.00624401	0.00376964	0.0993557	17916	0.63534	No
Artery-Coronary	205	DEFB132	ENSG00000186458.4	20	257736	261096	0.0205935	0.0254736	0.419894	17916	0.854268	No
Artery-Coronary	205	C20orf96	ENSG00000196476.11	20	270863	290778	0.000213813	0.00471404	0.963872	17916	0.991901	No
Artery-Coronary	205	ZCCHC3	ENSG00000247315.3	20	296968	300321	0.000506136	0.00410366	0.901975	17916	0.978061	No
Artery-Coronary	205	SOX12	ENSG00000177732.8	20	325595	330224	0.00107402	0.00530881	0.8399	17916	0.967347	No
Artery-Coronary	205	NRSN2	ENSG00000125841.12	20	346782	359660	0.00465359	0.0036172	0.199887	17916	0.740981	No
Artery-Coronary	205	TRIB3	ENSG00000101255.10	20	362835	397559	-0.0257986	0.0129775	0.0483077	17916	0.534702	No
Artery-Coronary	205	RBCK1	ENSG00000125826.20	20	407498	430966	-0.00043965	0.00230209	0.848754	17916	0.96917	No
Artery-Coronary	205	TBC1D20	ENSG00000125875.13	20	435480	462553	-0.000828402	0.00196833	0.674348	17916	0.93271	No
Artery-Coronary	205	CSNK2A1	ENSG00000101266.17	20	473591	543821	-0.00222677	0.00186083	0.23299	17916	0.759144	No
Artery-Coronary	205	TCF15	ENSG00000125878.6	20	603797	610398	-0.00106671	0.0148386	0.94277	17916	0.986431	No
Artery-Coronary	205	SRXN1	ENSG00000271303.1	20	646615	653370	0.00788485	0.00587378	0.181136	17916	0.72524	No
Artery-Coronary	205	SLC52A3	ENSG00000101276.14	20	760080	776015	0.00232743	0.012812	0.856051	17916	0.970355	No
Artery-Coronary	205	FAM110A	ENSG00000125898.12	20	833715	857463	0.00250709	0.00559182	0.654431	17916	0.92922	No
Artery-Coronary	205	ANGPT4	ENSG00000101280.7	20	869899	916317	0.00679618	0.0150148	0.651349	17916	0.928744	No
Artery-Coronary	205	RSPO4	ENSG00000101282.8	20	958452	1002264	0.00942934	0.0214141	0.660215	17916	0.929501	No
Artery-Coronary	205	PSMF1	ENSG00000125818.17	20	1113263	1189415	-0.0025446	0.00234278	0.278844	17916	0.792349	No
Artery-Coronary	205	TMEM74B	ENSG00000125895.5	20	1180561	1185415	0.0213576	0.00984657	0.0313693	17916	0.47871	No
Artery-Coronary	205	C20orf202	ENSG00000215595.1	20	1203454	1208274	-0.00847529	0.0176016	0.630731	17916	0.923193	No
Artery-Coronary	205	SNPH	ENSG00000101298.13	20	1266316	1309328	0.0172385	0.00551247	0.00205354	17916	0.246394	No
Artery-Coronary	205	SDCBP2	ENSG00000125775.14	20	1309909	1329239	-0.00746301	0.00778194	0.338815	17916	0.82606	No
Artery-Coronary	205	FKBP1A	ENSG00000088832.16	20	1368978	1393172	-0.00584673	0.0031303	0.0633904	17916	0.575622	No
Artery-Coronary	205	NSFL1C	ENSG00000088833.17	20	1442162	1467692	-0.00272805	0.0021244	0.200711	17916	0.740981	No
Artery-Coronary	205	SIRPB2	ENSG00000196209.12	20	1470741	1491587	-0.0136179	0.00825632	0.100784	17916	0.637138	No
Artery-Coronary	205	SIRPD	ENSG00000125900.12	20	1534251	1558843	0.0180822	0.0204866	0.37859	17916	0.840614	No
Artery-Coronary	205	SIRPB1	ENSG00000101307.15	20	1563521	1620061	-0.0206671	0.0172721	0.233026	17916	0.759144	No
Artery-Coronary	205	SIRPG	ENSG00000089012.14	20	1629152	1657779	-0.0348675	0.0194128	0.0741263	17916	0.600762	No
Artery-Coronary	205	SIRPA	ENSG00000198053.11	20	1894375	1940592	-0.0159863	0.00453668	0.00053735	17916	0.167164	No
Artery-Coronary	205	STK35	ENSG00000125834.12	20	2101611	2177038	0.00298888	0.00363603	0.412137	17916	0.853487	No
Artery-Coronary	205	TGM3	ENSG00000125780.11	20	2296001	2341078	0.026605	0.0207276	0.20092	17916	0.740981	No
Artery-Coronary	205	SNRPB	ENSG00000125835.18	20	2461634	2470853	-0.00226372	0.00282515	0.424011	17916	0.854268	No
Artery-Coronary	205	ZNF343	ENSG00000088876.11	20	2481817	2524702	0.00235719	0.00286806	0.412217	17916	0.853487	No
Artery-Coronary	205	TMC2	ENSG00000149488.12	20	2536607	2641784	-0.0201055	0.0134299	0.136097	17916	0.686976	No
Artery-Coronary	205	NOP56	ENSG00000101361.16	20	2652145	2658393	0.00348817	0.00329473	0.291127	17916	0.801649	No
Artery-Coronary	205	IDH3B	ENSG00000101365.20	20	2658395	2664219	0.00180575	0.00206312	0.382583	17916	0.841955	No
Artery-Coronary	205	EBF4	ENSG00000088881.20	20	2692878	2760108	0.00555411	0.00517842	0.284886	17916	0.795141	No
Artery-Coronary	205	CPXM1	ENSG00000088882.7	20	2794069	2800637	-0.017995	0.0152601	0.239842	17916	0.764455	No
Artery-Coronary	205	PCED1A	ENSG00000132635.16	20	2835314	2841190	0.00739158	0.00415657	0.077017	17916	0.6041	No
Artery-Coronary	205	VPS16	ENSG00000215305.9	20	2840703	2866732	-0.000519868	0.00281686	0.853782	17916	0.970093	No
Artery-Coronary	205	PTPRA	ENSG00000132670.20	20	2873420	3039076	-0.00145629	0.00231089	0.52936	17916	0.8926	No
Artery-Coronary	205	GNRH2	ENSG00000125787.11	20	3043622	3045747	0.00610248	0.0192736	0.75189	17916	0.948674	No
Artery-Coronary	205	MRPS26	ENSG00000125901.5	20	3045945	3048254	-0.00157648	0.00286422	0.582713	17916	0.910449	No
Artery-Coronary	205	OXT	ENSG00000101405.3	20	3071620	3072517	0.00686341	0.0217945	0.753185	17916	0.948674	No
Artery-Coronary	205	UBOX5	ENSG00000185019.16	20	3107573	3160196	0.00345187	0.00402054	0.391708	17916	0.84643	No
Artery-Coronary	205	FASTKD5	ENSG00000215251.3	20	3146519	3149260	0.00890969	0.0041743	0.0341398	17916	0.490103	No
Artery-Coronary	205	LZTS3	ENSG00000088899.14	20	3162617	3173592	0.00319938	0.00561002	0.569175	17916	0.905579	No
Artery-Coronary	205	DDRGK1	ENSG00000198171.12	20	3190350	3204685	-0.00151769	0.00313444	0.628824	17916	0.92274	No
Artery-Coronary	205	ITPA	ENSG00000125877.12	20	3208868	3223870	-0.00560393	0.00362032	0.123371	17916	0.670741	No
Artery-Coronary	205	SLC4A11	ENSG00000088836.12	20	3227417	3239190	-0.00809298	0.010972	0.461701	17916	0.87031	No
Artery-Coronary	205	RP4-794I6.4	ENSG00000277287.1	20	3239705	3245382	0.0257319	0.0155484	0.0996491	17916	0.63534	No
Artery-Coronary	205	C20orf194	ENSG00000088854.12	20	3249305	3407625	-0.00375003	0.00293658	0.203218	17916	0.74379	No
Artery-Coronary	205	ATRN	ENSG00000088812.17	20	3471040	3651122	-0.00158331	0.00289329	0.584885	17916	0.910892	No
Artery-Coronary	205	ADAM33	ENSG00000149451.17	20	3667965	3682246	0.00371677	0.0120933	0.758933	17916	0.949329	No
Artery-Coronary	205	SIGLEC1	ENSG00000088827.12	20	3686970	3707128	-0.0265228	0.00998305	0.00858622	17916	0.331432	No
Artery-Coronary	205	HSPA12B	ENSG00000132622.10	20	3732667	3753111	-0.00367577	0.0071288	0.606741	17916	0.916236	No
Artery-Coronary	205	C20orf27	ENSG00000101220.17	20	3753508	3768387	-0.0128277	0.00507446	0.0123209	17916	0.379218	No
Artery-Coronary	205	SPEF1	ENSG00000101222.12	20	3777504	3781448	-0.0127492	0.0175383	0.468196	17916	0.873192	No
Artery-Coronary	205	CENPB	ENSG00000125817.7	20	3783851	3786690	-0.00579806	0.00375322	0.124117	17916	0.671804	No
Artery-Coronary	205	CDC25B	ENSG00000101224.17	20	3786772	3806121	-0.00480681	0.00534535	0.369701	17916	0.838742	No
Artery-Coronary	205	LINC01730	ENSG00000275491.1	20	3808357	3812434	-0.0226068	0.0177246	0.203767	17916	0.74465	No
Artery-Coronary	205	AP5S1	ENSG00000125843.10	20	3820524	3828837	0.00352666	0.00375368	0.348702	17916	0.830285	No
Artery-Coronary	205	MAVS	ENSG00000088888.17	20	3846799	3876123	-0.000922131	0.00292429	0.752867	17916	0.948674	No
Artery-Coronary	205	PANK2	ENSG00000125779.21	20	3888869	3926958	0.00081531	0.00289455	0.778514	17916	0.952068	No
Artery-Coronary	205	RNF24	ENSG00000101236.16	20	3927309	4015582	-0.00044171	0.00480173	0.926807	17916	0.983232	No
Artery-Coronary	205	SMOX	ENSG00000088826.17	20	4120980	4187747	0.00448978	0.00752765	0.551619	17916	0.898729	No
Artery-Coronary	205	ADRA1D	ENSG00000171873.7	20	4220631	4249074	-0.0228586	0.0138328	0.10015	17916	0.63605	No
Artery-Coronary	205	PRNP	ENSG00000171867.16	20	4686236	4701590	-0.000464092	0.00344699	0.893047	17916	0.976552	No
Artery-Coronary	205	PRND	ENSG00000171864.4	20	4721910	4728460	0.0306769	0.0294191	0.298439	17916	0.805471	No
Artery-Coronary	205	RASSF2	ENSG00000101265.15	20	4780023	4823645	0.0126073	0.00804501	0.118819	17916	0.662879	No
Artery-Coronary	205	SLC23A2	ENSG00000089057.14	20	4852356	5010293	0.00353277	0.00334638	0.292497	17916	0.802017	No
Artery-Coronary	205	RP5-1116H23.5	ENSG00000276768.1	20	5049857	5050321	-0.0154937	0.021439	0.470794	17916	0.874247	No
Artery-Coronary	205	RP5-1116H23.4	ENSG00000278816.1	20	5061037	5061340	-0.0528939	0.0211381	0.0132154	17916	0.388142	No
Artery-Coronary	205	RP5-1116H23.3	ENSG00000277425.1	20	5066082	5068154	0.0135479	0.016878	0.423193	17916	0.854268	No
Artery-Coronary	205	TMEM230	ENSG00000089063.14	20	5068232	5113103	0.00201963	0.00313988	0.520887	17916	0.890266	No
Artery-Coronary	205	PCNA	ENSG00000132646.10	20	5114953	5126626	0.0109054	0.00373788	0.00397017	17916	0.273138	No
Artery-Coronary	205	CDS2	ENSG00000101290.13	20	5126786	5197887	-0.00559144	0.00397519	0.161247	17916	0.706067	No
Artery-Coronary	205	RP5-828H9.1	ENSG00000230563.2	20	5471207	5475182	-0.00646579	0.035032	0.853772	17916	0.970093	No
Artery-Coronary	205	LINC00654	ENSG00000205181.5	20	5496067	5504613	-0.00087725	0.00728279	0.904255	17916	0.978807	No
Artery-Coronary	205	GPCPD1	ENSG00000125772.12	20	5544404	5611026	0.00214169	0.00548593	0.696697	17916	0.937315	No
Artery-Coronary	205	C20orf196	ENSG00000171984.14	20	5750393	5863912	-0.00565726	0.00557155	0.311264	17916	0.811266	No
Artery-Coronary	205	CHGB	ENSG00000089199.9	20	5911430	5925361	-0.00115238	0.0249634	0.963231	17916	0.991741	No
Artery-Coronary	205	TRMT6	ENSG00000089195.14	20	5937235	5950558	0.000664448	0.00326374	0.838904	17916	0.967297	No
Artery-Coronary	205	MCM8	ENSG00000125885.13	20	5950652	5998977	-0.00688467	0.00561653	0.221854	17916	0.753535	No
Artery-Coronary	205	RP5-967N21.11	ENSG00000275632.1	20	6000418	6000941	0.0265411	0.013218	0.0461191	17916	0.528306	No
Artery-Coronary	205	CRLS1	ENSG00000088766.11	20	6006090	6040053	-0.00156226	0.00355602	0.660943	17916	0.929501	No
Artery-Coronary	205	LRRN4	ENSG00000125872.7	20	6040778	6054049	-0.0537249	0.027469	0.0520065	17916	0.546103	No
Artery-Coronary	205	RP5-1056H1.2	ENSG00000278192.1	20	6065966	6067897	-0.00708776	0.0225529	0.753672	17916	0.948674	No
Artery-Coronary	205	FERMT1	ENSG00000101311.15	20	6074845	6123544	-0.0169827	0.0114627	0.140175	17916	0.687862	No
Artery-Coronary	205	BMP2	ENSG00000125845.6	20	6767664	6780280	0.00363582	0.00951335	0.702771	17916	0.939142	No
Artery-Coronary	205	TMX4	ENSG00000125827.8	20	7977348	8019829	0.00249447	0.00319689	0.436234	17916	0.859134	No
Artery-Coronary	205	PLCB1	ENSG00000182621.17	20	8077251	8968360	0.00823636	0.00626652	0.190376	17916	0.73276	No
Artery-Coronary	205	PLCB4	ENSG00000101333.16	20	9068763	9481242	0.00332987	0.00550479	0.545992	17916	0.89669	No
Artery-Coronary	205	LAMP5	ENSG00000125869.9	20	9514358	9530524	0.0120531	0.0180023	0.504001	17916	0.886234	No
Artery-Coronary	205	RP5-839B4.8	ENSG00000243961.2	20	9986088	10007116	-0.0283643	0.0241577	0.241869	17916	0.765652	No
Artery-Coronary	205	ANKEF1	ENSG00000132623.15	20	10035041	10058303	0.000178147	0.00954738	0.985133	17916	0.995917	No
Artery-Coronary	205	SNAP25	ENSG00000132639.12	20	10218830	10307418	0.00833654	0.0150765	0.580974	17916	0.909991	No
Artery-Coronary	205	MKKS	ENSG00000125863.18	20	10401009	10434222	0.00163548	0.00275611	0.553646	17916	0.899292	No
Artery-Coronary	205	SLX4IP	ENSG00000149346.14	20	10435303	10636829	-0.00265729	0.00437745	0.544576	17916	0.896466	No
Artery-Coronary	205	JAG1	ENSG00000101384.11	20	10637684	10674107	-0.00497233	0.00497123	0.318524	17916	0.81544	No
Artery-Coronary	205	LINC01752	ENSG00000224961.1	20	10753090	10753966	-0.00485912	0.0146397	0.740334	17916	0.946142	No
Artery-Coronary	205	RP1-278O22.2	ENSG00000234900.1	20	10753278	10765286	0.00445864	0.0195435	0.819793	17916	0.960504	No
Artery-Coronary	205	BTBD3	ENSG00000132640.14	20	11890723	11926609	0.00427289	0.00305657	0.163824	17916	0.709202	No
Artery-Coronary	205	SPTLC3	ENSG00000172296.12	20	13008979	13169103	0.00832472	0.00518214	0.109904	17916	0.650924	No
Artery-Coronary	205	ISM1	ENSG00000101230.5	20	13221771	13300651	-0.0243408	0.0136385	0.0759655	17916	0.602933	No
Artery-Coronary	205	RP4-585I14.3	ENSG00000278153.1	20	13368291	13368703	-0.00239154	0.0224138	0.915145	17916	0.98043	No
Artery-Coronary	205	TASP1	ENSG00000089123.15	20	13389392	13638940	-0.00467115	0.00529292	0.378649	17916	0.840614	No
Artery-Coronary	205	ESF1	ENSG00000089048.14	20	13714322	13784886	-0.00439545	0.00316893	0.167114	17916	0.711934	No
Artery-Coronary	205	NDUFAF5	ENSG00000101247.17	20	13784950	13821582	0.00177493	0.0038858	0.648376	17916	0.928332	No
Artery-Coronary	205	SEL1L2	ENSG00000101251.11	20	13849247	13996443	0.0148909	0.019895	0.455136	17916	0.867378	No
Artery-Coronary	205	MACROD2	ENSG00000172264.16	20	13995369	16053197	0.00486402	0.00943443	0.606784	17916	0.916236	No
Artery-Coronary	205	FLRT3	ENSG00000125848.9	20	14322988	14337616	0.020117	0.0160287	0.211058	17916	0.747033	No
Artery-Coronary	205	KIF16B	ENSG00000089177.18	20	16272104	16573434	-0.00052765	0.00300388	0.860758	17916	0.971423	No
Artery-Coronary	205	SNRPB2	ENSG00000125870.10	20	16729961	16742563	-0.000305863	0.00210389	0.884571	17916	0.975004	No
Artery-Coronary	205	PCSK2	ENSG00000125851.9	20	17226107	17484578	0.0178881	0.0176715	0.312754	17916	0.811927	No
Artery-Coronary	205	BFSP1	ENSG00000125864.13	20	17493905	17569220	-2.46246e-05	0.00792132	0.997523	17916	0.99951	No
Artery-Coronary	205	DSTN	ENSG00000125868.15	20	17569863	17609919	0.00208817	0.00407184	0.608688	17916	0.916513	No
Artery-Coronary	205	RRBP1	ENSG00000125844.15	20	17613678	17682295	-0.00621342	0.0046044	0.178858	17916	0.724671	No
Artery-Coronary	205	SNX5	ENSG00000089006.16	20	17941597	17968912	-0.0026185	0.00253353	0.302718	17916	0.806827	No
Artery-Coronary	205	MGME1	ENSG00000125871.13	20	17968981	17991122	0.00340626	0.00401772	0.397651	17916	0.848025	No
Artery-Coronary	205	PET117	ENSG00000232838.3	20	18137873	18143169	0.00109507	0.00555199	0.843859	17916	0.967465	No
Artery-Coronary	205	KAT14	ENSG00000149474.13	20	18138118	18188387	0.00220287	0.00308689	0.476371	17916	0.876137	No
Artery-Coronary	205	ZNF133	ENSG00000125846.15	20	18288283	18316996	0.00167346	0.00317642	0.598942	17916	0.915228	No
Artery-Coronary	205	DZANK1	ENSG00000089091.16	20	18383367	18467126	-0.00676819	0.00516167	0.191419	17916	0.734362	No
Artery-Coronary	205	POLR3F	ENSG00000132664.11	20	18467282	18484643	0.00424648	0.00296876	0.154311	17916	0.699709	No
Artery-Coronary	205	RBBP9	ENSG00000089050.15	20	18486540	18497243	-0.000879468	0.00327561	0.788624	17916	0.95576	No
Artery-Coronary	205	SEC23B	ENSG00000101310.14	20	18507493	18561415	-0.000376645	0.00341236	0.912232	17916	0.980358	No
Artery-Coronary	205	LINC00493	ENSG00000232388.4	20	18567347	18569563	0.00109915	0.0031082	0.724023	17916	0.943287	No
Artery-Coronary	205	DTD1	ENSG00000125821.11	20	18587893	18763917	-0.00594322	0.00310757	0.0573742	17916	0.558295	No
Artery-Coronary	205	LINC00652	ENSG00000179935.9	20	18786065	18794335	0.00705487	0.0159943	0.659671	17916	0.929501	No
Artery-Coronary	205	RP5-1068E13.7	ENSG00000273148.1	20	18794529	18796067	0.0134832	0.00677942	0.0482096	17916	0.534702	No
Artery-Coronary	205	SLC24A3	ENSG00000185052.11	20	19212646	19722937	-0.00902389	0.00707444	0.203727	17916	0.74465	No
Artery-Coronary	205	RP1-122P22.4	ENSG00000268628.2	20	19756390	19758037	0.0105817	0.0163388	0.518028	17916	0.890097	No
Artery-Coronary	205	RP1-122P22.2	ENSG00000233895.1	20	19758148	19809675	-0.00271834	0.00761144	0.7214	17916	0.942623	No
Artery-Coronary	205	RP5-999L4.2	ENSG00000275142.1	20	19871891	19872284	0.0240411	0.0182404	0.189146	17916	0.730495	No
Artery-Coronary	205	RIN2	ENSG00000132669.12	20	19886521	20002457	0.00487083	0.00346972	0.162071	17916	0.707326	No
Artery-Coronary	205	NAA20	ENSG00000173418.11	20	20017116	20033655	-0.0016833	0.00194921	0.388948	17916	0.844347	No
Artery-Coronary	205	CRNKL1	ENSG00000101343.14	20	20034368	20056046	0.00129702	0.00282482	0.646671	17916	0.927859	No
Artery-Coronary	205	CFAP61	ENSG00000089101.17	20	20056618	20360702	-0.0114551	0.020251	0.57232	17916	0.906207	No
Artery-Coronary	205	RALGAPA2	ENSG00000188559.13	20	20389552	20712488	0.00270258	0.00431276	0.531671	17916	0.893556	No
Artery-Coronary	205	KIZ	ENSG00000088970.15	20	21125983	21246622	-0.000317303	0.00339775	0.925699	17916	0.983037	No
Artery-Coronary	205	XRN2	ENSG00000088930.7	20	21326279	21389827	-0.00131492	0.00206336	0.524744	17916	0.890961	No
Artery-Coronary	205	THBD	ENSG00000178726.6	20	23045633	23049741	0.0190501	0.00881442	0.0319758	17916	0.479395	No
Artery-Coronary	205	CD93	ENSG00000125810.9	20	23079349	23086340	0.00889642	0.00551929	0.108712	17916	0.648146	No
Artery-Coronary	205	LINC00656	ENSG00000233746.1	20	23125068	23132621	-0.049916	0.0246585	0.0443935	17916	0.526235	No
Artery-Coronary	205	RP4-737E23.2	ENSG00000230387.2	20	23187961	23190307	0.0159628	0.0259108	0.538615	17916	0.895408	No
Artery-Coronary	205	NXT1	ENSG00000132661.3	20	23350736	23354777	-0.000361481	0.00414202	0.930551	17916	0.983711	No
Artery-Coronary	205	LINC01431	ENSG00000232645.5	20	23356594	23358116	0.0278526	0.0130304	0.0338836	17916	0.488871	No
Artery-Coronary	205	GZF1	ENSG00000125812.15	20	23362182	23373063	0.00763045	0.00513034	0.138652	17916	0.68768	No
Artery-Coronary	205	NAPB	ENSG00000125814.17	20	23374519	23421519	-0.00205218	0.00292698	0.484116	17916	0.879123	No
Artery-Coronary	205	CST3	ENSG00000101439.8	20	23626706	23638473	0.00265038	0.00433635	0.541826	17916	0.896432	No
Artery-Coronary	205	RP11-218C14.8	ENSG00000270001.1	20	23631826	23632316	-0.00712888	0.0101947	0.485267	17916	0.879697	No
Artery-Coronary	205	CST1	ENSG00000170373.8	20	23747553	23751268	0.037107	0.0348965	0.289026	17916	0.799819	No
Artery-Coronary	205	CST2	ENSG00000170369.3	20	23823769	23826731	0.0198396	0.0322599	0.539324	17916	0.895863	No
Artery-Coronary	205	SYNDIG1	ENSG00000101463.5	20	24469199	24666616	0.0052748	0.0132655	0.691365	17916	0.936786	No
Artery-Coronary	205	RP4-568C11.4	ENSG00000274173.1	20	24931840	24932983	0.0171424	0.026682	0.521373	17916	0.890266	No
Artery-Coronary	205	CST7	ENSG00000077984.5	20	24949230	24959928	-0.0220824	0.00940249	0.0199132	17916	0.427538	No
Artery-Coronary	205	APMAP	ENSG00000101474.11	20	24962925	24992979	-0.00909622	0.00335003	0.00725646	17916	0.320147	No
Artery-Coronary	205	ACSS1	ENSG00000154930.14	20	25006230	25058980	0.00557735	0.00501569	0.267605	17916	0.78446	No
Artery-Coronary	205	ENTPD6	ENSG00000197586.12	20	25195693	25226447	0.0013815	0.00371446	0.710379	17916	0.941566	No
Artery-Coronary	205	RP5-965G21.3	ENSG00000277938.1	20	25229150	25231933	0.0117896	0.00857943	0.171069	17916	0.717069	No
Artery-Coronary	205	RP5-965G21.4	ENSG00000274414.1	20	25239007	25245229	-0.00740941	0.00941535	0.432329	17916	0.85881	No
Artery-Coronary	205	PYGB	ENSG00000100994.11	20	25248069	25298014	0.0061789	0.00487421	0.206526	17916	0.74574	No
Artery-Coronary	205	ABHD12	ENSG00000100997.18	20	25294743	25390983	-0.00350636	0.00311608	0.261958	17916	0.780345	No
Artery-Coronary	205	GINS1	ENSG00000101003.9	20	25407727	25452628	-0.00673035	0.00891472	0.451237	17916	0.865547	No
Artery-Coronary	205	NINL	ENSG00000101004.14	20	25452705	25585517	0.00750365	0.0055671	0.179371	17916	0.724887	No
Artery-Coronary	205	NANP	ENSG00000170191.4	20	25612935	25624156	0.00154899	0.0049874	0.756472	17916	0.949329	No
Artery-Coronary	205	ZNF337	ENSG00000130684.13	20	25685567	25696841	0.00562709	0.00498909	0.260847	17916	0.77954	No
Artery-Coronary	205	FAM182B	ENSG00000175170.14	20	25763466	25868225	-0.0137294	0.00866843	0.114956	17916	0.658677	No
Artery-Coronary	205	RP4-760C5.3	ENSG00000231081.1	20	26008791	26010531	0.00967843	0.0173715	0.578111	17916	0.908995	No
Artery-Coronary	205	LINC01597	ENSG00000205611.4	20	30278906	30288479	0.0238226	0.0238571	0.319329	17916	0.81544	No
Artery-Coronary	205	DEFB124	ENSG00000180383.3	20	31465506	31473038	0.00564159	0.0124969	0.652206	17916	0.928744	No
Artery-Coronary	205	REM1	ENSG00000088320.3	20	31475293	31484905	-0.0151649	0.00857194	0.0785369	17916	0.6041	No
Artery-Coronary	205	LINC00028	ENSG00000233354.1	20	31485778	31487574	-0.0103531	0.0154461	0.503529	17916	0.886234	No
Artery-Coronary	205	HM13	ENSG00000101294.16	20	31514428	31577923	-0.00653363	0.00285998	0.0234897	17916	0.450896	No
Artery-Coronary	205	ID1	ENSG00000125968.8	20	31605283	31606515	0.00310178	0.0127409	0.807929	17916	0.958472	No
Artery-Coronary	205	COX4I2	ENSG00000131055.4	20	31637888	31645006	0.0039959	0.0110445	0.71792	17916	0.942584	No
Artery-Coronary	205	BCL2L1	ENSG00000171552.12	20	31664452	31723989	-0.00665533	0.00384939	0.0855078	17916	0.615491	No
Artery-Coronary	205	TPX2	ENSG00000088325.15	20	31739271	31801805	-0.0174459	0.00987463	0.0789383	17916	0.604358	No
Artery-Coronary	205	MYLK2	ENSG00000101306.10	20	31819308	31834689	-0.0129101	0.0284047	0.650003	17916	0.928739	No
Artery-Coronary	205	FOXS1	ENSG00000179772.7	20	31844301	31845619	-0.00788365	0.0107198	0.463021	17916	0.8711	No
Artery-Coronary	205	DUSP15	ENSG00000149599.15	20	31847637	31870701	-0.0186978	0.0100761	0.0651086	17916	0.582952	No
Artery-Coronary	205	TTLL9	ENSG00000131044.16	20	31870748	31944341	-0.0127025	0.0107914	0.240686	17916	0.764989	No
Artery-Coronary	205	PDRG1	ENSG00000088356.5	20	31944964	31952092	-0.00582268	0.00338195	0.0868145	17916	0.616276	No
Artery-Coronary	205	CCM2L	ENSG00000101331.15	20	32010450	32032180	-0.00254254	0.00838079	0.761947	17916	0.949357	No
Artery-Coronary	205	HCK	ENSG00000101336.13	20	32052188	32101856	-0.0103334	0.00572303	0.0726277	17916	0.599942	No
Artery-Coronary	205	TM9SF4	ENSG00000101337.15	20	32109506	32167258	-0.000231561	0.00199647	0.907792	17916	0.979502	No
Artery-Coronary	205	PLAGL2	ENSG00000126003.6	20	32192503	32207791	0.00745179	0.0047979	0.122119	17916	0.667918	No
Artery-Coronary	205	POFUT1	ENSG00000101346.13	20	32207880	32238667	-0.00283416	0.00303282	0.351279	17916	0.830515	No
Artery-Coronary	205	KIF3B	ENSG00000101350.7	20	32277664	32335011	-0.00424748	0.00258837	0.102518	17916	0.637928	No
Artery-Coronary	205	RP11-358N2.2	ENSG00000277692.1	20	32355053	32355734	0.0128149	0.0127894	0.317668	17916	0.81544	No
Artery-Coronary	205	ASXL1	ENSG00000171456.16	20	32358344	32439319	-0.000630297	0.00285302	0.825399	17916	0.962292	No
Artery-Coronary	205	NOL4L	ENSG00000197183.14	20	32443059	32585074	0.00895728	0.00564942	0.114574	17916	0.658677	No
Artery-Coronary	205	C20orf203	ENSG00000198547.8	20	32631652	32673941	0.00880328	0.0123459	0.47672	17916	0.876137	No
Artery-Coronary	205	COMMD7	ENSG00000149600.11	20	32702691	32743997	-0.00293438	0.00235071	0.213516	17916	0.748602	No
Artery-Coronary	205	DNMT3B	ENSG00000088305.18	20	32762385	32809356	-0.000541996	0.00651101	0.933749	17916	0.984543	No
Artery-Coronary	205	MAPRE1	ENSG00000101367.8	20	32819893	32850405	-8.02179e-05	0.00234259	0.972721	17916	0.993403	No
Artery-Coronary	205	RP5-1085F17.3	ENSG00000260257.2	20	32856621	32858751	0.00795404	0.00610829	0.194494	17916	0.734874	No
Artery-Coronary	205	EFCAB8	ENSG00000215529.12	20	32858923	32961609	-0.00828374	0.0133038	0.534282	17916	0.894542	No
Artery-Coronary	205	BPIFB4	ENSG00000186191.7	20	33079644	33111751	0.00107425	0.0303206	0.971776	17916	0.992947	No
Artery-Coronary	205	CDK5RAP1	ENSG00000101391.20	20	33358839	33401561	-0.0013042	0.00257187	0.612693	17916	0.918348	No
Artery-Coronary	205	SNTA1	ENSG00000101400.5	20	33407955	33443892	0.00724739	0.00414297	0.0819118	17916	0.609187	No
Artery-Coronary	205	CBFA2T2	ENSG00000078699.21	20	33490075	33650036	0.00034866	0.00332642	0.916637	17916	0.980778	No
Artery-Coronary	205	RP1-63M2.7	ENSG00000275223.1	20	33655701	33656423	0.019558	0.017337	0.260752	17916	0.77954	No
Artery-Coronary	205	NECAB3	ENSG00000125967.16	20	33657087	33674463	0.00697274	0.00490465	0.156827	17916	0.702075	No
Artery-Coronary	205	ACTL10	ENSG00000182584.4	20	33666498	33668525	-0.00117285	0.00754052	0.876567	17916	0.973771	No
Artery-Coronary	205	E2F1	ENSG00000101412.12	20	33675683	33686404	0.00255505	0.00887996	0.773877	17916	0.950842	No
Artery-Coronary	205	PXMP4	ENSG00000101417.11	20	33702754	33720319	0.00732766	0.00413106	0.0777597	17916	0.6041	No
Artery-Coronary	205	ZNF341	ENSG00000131061.13	20	33731657	33792269	-0.00296315	0.00478576	0.53658	17916	0.895371	No
Artery-Coronary	205	CHMP4B	ENSG00000101421.3	20	33811304	33854366	-0.00459769	0.00276446	0.0979951	17916	0.634984	No
Artery-Coronary	205	RALY-AS1	ENSG00000228265.5	20	33983052	33994357	0.00147044	0.0081075	0.856279	17916	0.970355	No
Artery-Coronary	205	RP5-1125A11.7	ENSG00000276073.1	20	33985617	33988989	-0.0212537	0.010006	0.035006	17916	0.494627	No
Artery-Coronary	205	RP5-1125A11.6	ENSG00000275784.1	20	33989480	33991818	0.0224381	0.018804	0.234312	17916	0.759682	No
Artery-Coronary	205	RALY	ENSG00000125970.11	20	33993646	34108308	-0.00152472	0.00244164	0.533098	17916	0.894245	No
Artery-Coronary	205	EIF2S2	ENSG00000125977.6	20	34088298	34112332	-0.00150147	0.00244275	0.539539	17916	0.895863	No
Artery-Coronary	205	ASIP	ENSG00000101440.9	20	34194569	34269344	-0.020745	0.0207225	0.318106	17916	0.81544	No
Artery-Coronary	205	AHCY	ENSG00000101444.12	20	34280268	34311802	0.000238497	0.00345363	0.94502	17916	0.987009	No
Artery-Coronary	205	ITCH	ENSG00000078747.14	20	34363235	34511393	-0.00314498	0.00216756	0.148511	17916	0.694589	No
Artery-Coronary	205	DYNLRB1	ENSG00000125971.16	20	34516409	34540958	0.00154283	0.00260797	0.554859	17916	0.899787	No
Artery-Coronary	205	MAP1LC3A	ENSG00000101460.12	20	34546854	34560345	0.00413074	0.00465485	0.376026	17916	0.840614	No
Artery-Coronary	205	PIGU	ENSG00000101464.10	20	34560542	34677085	-0.00408072	0.003609	0.259659	17916	0.778742	No
Artery-Coronary	205	NCOA6	ENSG00000198646.13	20	34689097	34825649	0.000654212	0.00250937	0.794611	17916	0.956266	No
Artery-Coronary	205	TP53INP2	ENSG00000078804.12	20	34704290	34713439	0.0255452	0.0074228	0.000716874	17916	0.175917	No
Artery-Coronary	205	GGT7	ENSG00000131067.16	20	34844720	34872860	0.00218789	0.00323452	0.499628	17916	0.885496	No
Artery-Coronary	205	ACSS2	ENSG00000131069.19	20	34872146	34927962	0.00425796	0.00544045	0.434844	17916	0.859134	No
Artery-Coronary	205	GSS	ENSG00000100983.9	20	34928430	34955817	-0.000289122	0.00303783	0.924281	17916	0.982967	No
Artery-Coronary	205	MYH7B	ENSG00000078814.15	20	34975403	35002403	-0.00489618	0.00692764	0.480614	17916	0.877746	No
Artery-Coronary	205	TRPC4AP	ENSG00000100991.11	20	35002438	35092871	-0.00228677	0.00268567	0.395621	17916	0.847435	No
Artery-Coronary	205	EDEM2	ENSG00000088298.12	20	35115357	35147364	-0.0038672	0.00355468	0.278063	17916	0.791924	No
Artery-Coronary	205	PROCR	ENSG00000101000.5	20	35172073	35216240	-0.0127825	0.00741163	0.0862778	17916	0.615849	No
Artery-Coronary	205	MMP24-AS1	ENSG00000126005.16	20	35201745	35278131	-0.00633464	0.00371765	0.0900904	17916	0.622949	No
Artery-Coronary	205	MMP24	ENSG00000125966.9	20	35226654	35276360	-0.00810568	0.00879444	0.357908	17916	0.83387	No
Artery-Coronary	205	EIF6	ENSG00000242372.6	20	35278907	35284985	-0.000656378	0.00228517	0.774258	17916	0.950842	No
Artery-Coronary	205	UQCC1	ENSG00000101019.21	20	35302566	35412141	0.000291311	0.00310424	0.925337	17916	0.982967	No
Artery-Coronary	205	GDF5	ENSG00000125965.8	20	35433347	35454746	0.0305319	0.0216954	0.161036	17916	0.706067	No
Artery-Coronary	205	CEP250	ENSG00000126001.15	20	35455164	35519280	0.00923721	0.00377325	0.0153052	17916	0.400268	No
Artery-Coronary	205	ERGIC3	ENSG00000125991.19	20	35542021	35557634	-0.00137874	0.00234996	0.558124	17916	0.900261	No
Artery-Coronary	205	SPAG4	ENSG00000061656.9	20	35615892	35621049	0.0109617	0.008425	0.194864	17916	0.734986	No
Artery-Coronary	205	CPNE1	ENSG00000214078.12	20	35626031	35664759	-0.00196159	0.00382125	0.608335	17916	0.916492	No
Artery-Coronary	205	RBM12	ENSG00000244462.7	20	35648925	35655201	0.00605175	0.00330553	0.0687572	17916	0.59371	No
Artery-Coronary	205	NFS1	ENSG00000244005.12	20	35668055	35699271	0.00314175	0.00285638	0.272818	17916	0.789648	No
Artery-Coronary	205	ROMO1	ENSG00000125995.15	20	35699360	35700984	-0.00030671	0.00376816	0.935217	17916	0.984682	No
Artery-Coronary	205	RBM39	ENSG00000131051.22	20	35703610	35742312	0.0032644	0.00246756	0.187511	17916	0.729682	No
Artery-Coronary	205	PHF20	ENSG00000025293.16	20	35771974	35950381	-0.00200279	0.00297078	0.501058	17916	0.886093	No
Artery-Coronary	205	SCAND1	ENSG00000171222.10	20	35953617	35959472	0.00326547	0.00351096	0.353556	17916	0.832028	No
Artery-Coronary	205	CNBD2	ENSG00000149646.12	20	35955360	36030700	-0.0298847	0.0190806	0.119021	17916	0.663056	No
Artery-Coronary	205	NORAD	ENSG00000260032.1	20	36045622	36050960	0.00042156	0.00298703	0.887922	17916	0.975239	No
Artery-Coronary	205	EPB41L1	ENSG00000088367.21	20	36091504	36232799	0.00489884	0.004689	0.297516	17916	0.804659	No
Artery-Coronary	205	RP11-234K24.6	ENSG00000278035.1	20	36233851	36234297	0.0138839	0.0172168	0.421047	17916	0.854268	No
Artery-Coronary	205	AAR2	ENSG00000131043.11	20	36236459	36270918	0.00278297	0.00293021	0.343491	17916	0.82715	No
Artery-Coronary	205	DLGAP4	ENSG00000080845.17	20	36306336	36528637	-0.000432231	0.00270067	0.873022	17916	0.972808	No
Artery-Coronary	205	MYL9	ENSG00000101335.9	20	36541484	36551447	0.0111344	0.00521028	0.0339251	17916	0.488871	No
Artery-Coronary	205	TGIF2	ENSG00000118707.9	20	36573488	36593950	-0.00370609	0.00383705	0.335384	17916	0.822863	No
Artery-Coronary	205	C20orf24	ENSG00000101084.17	20	36605734	36612317	0.000467683	0.0029201	0.872932	17916	0.972808	No
Artery-Coronary	205	SLA2	ENSG00000101082.13	20	36612558	36646216	-0.0176542	0.00999004	0.0788643	17916	0.604358	No
Artery-Coronary	205	NDRG3	ENSG00000101079.20	20	36651766	36746078	0.00760373	0.00388569	0.0518858	17916	0.545852	No
Artery-Coronary	205	DSN1	ENSG00000149636.15	20	36751791	36773818	0.00447079	0.00407157	0.273625	17916	0.789783	No
Artery-Coronary	205	SOGA1	ENSG00000149639.14	20	36777442	36863686	0.00379793	0.0038137	0.320631	17916	0.81544	No
Artery-Coronary	205	TLDC2	ENSG00000101342.9	20	36876121	36894235	-0.00485845	0.00829836	0.558952	17916	0.900482	No
Artery-Coronary	205	SAMHD1	ENSG00000101347.8	20	36890229	36951843	0.00465813	0.00641911	0.46897	17916	0.873192	No
Artery-Coronary	205	RBL1	ENSG00000080839.11	20	36996349	37095784	-0.00809028	0.00405182	0.0473399	17916	0.534702	No
Artery-Coronary	205	MROH8	ENSG00000101353.14	20	37101226	37179588	-0.00156757	0.00568633	0.78311	17916	0.953527	No
Artery-Coronary	205	RPN2	ENSG00000118705.16	20	37178410	37241623	-0.00152068	0.00272821	0.57794	17916	0.908995	No
Artery-Coronary	205	MANBAL	ENSG00000101363.12	20	37289638	37317260	0.00176626	0.00290769	0.544308	17916	0.896466	No
Artery-Coronary	205	SRC	ENSG00000197122.11	20	37344685	37406050	-0.00487427	0.00408821	0.234697	17916	0.759682	No
Artery-Coronary	205	BLCAP	ENSG00000166619.12	20	37492472	37527931	-0.00876956	0.00302287	0.00417514	17916	0.275007	No
Artery-Coronary	205	NNAT	ENSG00000053438.8	20	37521215	37523693	-0.0331816	0.0135858	0.015541	17916	0.400268	No
Artery-Coronary	205	CTNNBL1	ENSG00000132792.18	20	37693955	37872129	-0.00150396	0.00255615	0.55701	17916	0.900261	No
Artery-Coronary	205	VSTM2L	ENSG00000132821.11	20	37903104	37945350	0.022736	0.0152424	0.137518	17916	0.68768	No
Artery-Coronary	205	TTI1	ENSG00000101407.12	20	37983007	38033468	0.00321598	0.00290835	0.270275	17916	0.78787	No
Artery-Coronary	205	RPRD1B	ENSG00000101413.11	20	38033546	38127386	-0.00369521	0.0023677	0.120327	17916	0.665457	No
Artery-Coronary	205	TGM2	ENSG00000198959.11	20	38127781	38166578	0.0067424	0.00975335	0.490259	17916	0.881988	No
Artery-Coronary	205	KIAA1755	ENSG00000149633.11	20	38210488	38260772	0.0148909	0.00695499	0.0335936	17916	0.488404	No
Artery-Coronary	205	BPI	ENSG00000101425.12	20	38260149	38337505	0.0199494	0.0183848	0.279304	17916	0.792717	No
Artery-Coronary	205	LBP	ENSG00000129988.5	20	38346356	38377023	0.0315726	0.0210701	0.135739	17916	0.686965	No
Artery-Coronary	205	RP4-564F22.5	ENSG00000224635.1	20	38406011	38416797	0.0171415	0.0155411	0.271485	17916	0.78925	No
Artery-Coronary	205	RP4-564F22.7	ENSG00000275401.1	20	38418483	38419202	0.0113944	0.0237067	0.631347	17916	0.923193	No
Artery-Coronary	205	RALGAPB	ENSG00000170471.14	20	38472816	38578861	0.000856265	0.00190603	0.653789	17916	0.928889	No
Artery-Coronary	205	ACTR5	ENSG00000101442.9	20	38748442	38772520	0.00311333	0.00326735	0.341916	17916	0.826324	No
Artery-Coronary	205	PPP1R16B	ENSG00000101445.9	20	38805705	38923024	0.00695764	0.0102184	0.496799	17916	0.884581	No
Artery-Coronary	205	FAM83D	ENSG00000101447.14	20	38926312	38953106	0.00940675	0.0205796	0.648148	17916	0.928309	No
Artery-Coronary	205	RP4-616B8.5	ENSG00000274825.1	20	38955910	38956547	0.0349368	0.0279646	0.213143	17916	0.747877	No
Artery-Coronary	205	DHX35	ENSG00000101452.14	20	38962299	39039723	0.0017572	0.00544542	0.747296	17916	0.947854	No
Artery-Coronary	205	MAFB	ENSG00000204103.3	20	40685848	40689240	-0.00449695	0.00727003	0.536975	17916	0.895371	No
Artery-Coronary	205	RP4-644L1.2	ENSG00000229771.2	20	40696499	40698616	0.0247868	0.0271073	0.361712	17916	0.83493	No
Artery-Coronary	205	TOP1	ENSG00000198900.5	20	41028818	41124487	0.000198854	0.00241473	0.934458	17916	0.984682	No
Artery-Coronary	205	PLCG1	ENSG00000124181.14	20	41136960	41188552	-0.00134821	0.00321334	0.675294	17916	0.93271	No
Artery-Coronary	205	ZHX3	ENSG00000174306.21	20	41178448	41317672	-0.00482506	0.00361296	0.183376	17916	0.726033	No
Artery-Coronary	205	LPIN3	ENSG00000132793.11	20	41340920	41359965	-0.00708977	0.00626892	0.25956	17916	0.778681	No
Artery-Coronary	205	EMILIN3	ENSG00000183798.4	20	41360583	41366827	0.027818	0.0170502	0.104498	17916	0.642724	No
Artery-Coronary	205	CHD6	ENSG00000124177.14	20	41402101	41618494	-0.00438772	0.00254298	0.0861384	17916	0.615824	No
Artery-Coronary	205	PTPRT	ENSG00000196090.12	20	42072752	43189970	0.000561238	0.0184206	0.975727	17916	0.994206	No
Artery-Coronary	205	SRSF6	ENSG00000124193.14	20	43457928	43464247	0.00309378	0.00366029	0.399088	17916	0.848246	No
Artery-Coronary	205	L3MBTL1	ENSG00000185513.14	20	43507680	43550950	0.00114118	0.00322981	0.72425	17916	0.943287	No
Artery-Coronary	205	SGK2	ENSG00000101049.14	20	43558968	43588237	-0.00703021	0.00926993	0.449194	17916	0.865464	No
Artery-Coronary	205	RP1-138B7.7	ENSG00000282876.1	20	43590009	43590596	-0.0517062	0.0227259	0.0240528	17916	0.453448	No
Artery-Coronary	205	IFT52	ENSG00000101052.12	20	43590931	43647296	-0.00327707	0.00291367	0.26218	17916	0.780345	No
Artery-Coronary	205	MYBL2	ENSG00000101057.15	20	43667019	43716496	0.0140931	0.0175052	0.421817	17916	0.854268	No
Artery-Coronary	205	TOX2	ENSG00000124191.17	20	43914864	44069616	0.0229827	0.0111261	0.0402699	17916	0.515266	No
Artery-Coronary	205	JPH2	ENSG00000149596.6	20	44111695	44187578	0.00607055	0.00631748	0.337864	17916	0.82567	No
Artery-Coronary	205	OSER1	ENSG00000132823.10	20	44196496	44210791	0.00252723	0.00374152	0.50024	17916	0.885952	No
Artery-Coronary	205	OSER1-AS1	ENSG00000223891.5	20	44210960	44226027	-0.00223983	0.00434758	0.607043	17916	0.916269	No
Artery-Coronary	205	GDAP1L1	ENSG00000124194.16	20	44247099	44280917	-0.0118901	0.0181962	0.514293	17916	0.890097	No
Artery-Coronary	205	FITM2	ENSG00000197296.5	20	44302838	44311169	-0.00422176	0.00438943	0.337419	17916	0.825057	No
Artery-Coronary	205	TTPAL	ENSG00000124120.10	20	44475886	44494603	-0.000782064	0.0046762	0.867363	17916	0.97275	No
Artery-Coronary	205	SERINC3	ENSG00000132824.13	20	44496221	44522109	-0.00303576	0.00211797	0.153469	17916	0.699166	No
Artery-Coronary	205	PKIG	ENSG00000168734.13	20	44531785	44624201	0.00732607	0.00387991	0.0605807	17916	0.568892	No
Artery-Coronary	205	ADA	ENSG00000196839.12	20	44619522	44652233	0.00198237	0.00711408	0.780825	17916	0.952687	No
Artery-Coronary	205	RP11-445H22.3	ENSG00000283440.1	20	44656451	44663498	0.00510399	0.00952423	0.592681	17916	0.912652	No
Artery-Coronary	205	WISP2	ENSG00000064205.10	20	44714844	44728509	0.0212995	0.0103905	0.0418006	17916	0.515891	No
Artery-Coronary	205	KCNK15	ENSG00000124249.6	20	44745780	44751807	-0.0195724	0.0108714	0.0734503	17916	0.600591	No
Artery-Coronary	205	RIMS4	ENSG00000101098.12	20	44752314	44810338	0.000954645	0.0146354	0.948063	17916	0.987655	No
Artery-Coronary	205	YWHAB	ENSG00000166913.12	20	44885676	44908532	-0.00153474	0.00208745	0.463145	17916	0.87115	No
Artery-Coronary	205	PABPC1L	ENSG00000101104.12	20	44910062	44959035	0.00629199	0.00530763	0.237372	17916	0.762415	No
Artery-Coronary	205	TOMM34	ENSG00000025772.7	20	44942130	44960486	0.00342977	0.00362034	0.344704	17916	0.828289	No
Artery-Coronary	205	STK4-AS1	ENSG00000227477.1	20	44963794	44966402	0.0111611	0.0206062	0.588728	17916	0.911323	No
Artery-Coronary	205	STK4	ENSG00000101109.11	20	44966474	45079959	-0.00737344	0.00273971	0.00777668	17916	0.321831	No
Artery-Coronary	205	KCNS1	ENSG00000124134.8	20	45092310	45101112	0.0105258	0.0256522	0.682045	17916	0.93448	No
Artery-Coronary	205	WFDC5	ENSG00000175121.11	20	45109452	45115172	0.00738783	0.0257648	0.774635	17916	0.950842	No
Artery-Coronary	205	PI3	ENSG00000124102.4	20	45174876	45176544	0.0359027	0.024936	0.151635	17916	0.69709	No
Artery-Coronary	205	SLPI	ENSG00000124107.5	20	45252239	45254564	-0.00571952	0.0166497	0.7316	17916	0.945263	No
Artery-Coronary	205	MATN4	ENSG00000124159.15	20	45293445	45308529	-0.00724812	0.0157766	0.646475	17916	0.927859	No
Artery-Coronary	205	RBPJL	ENSG00000124232.10	20	45306851	45317822	-0.00427275	0.0210429	0.839322	17916	0.967339	No
Artery-Coronary	205	SDC4	ENSG00000124145.6	20	45325288	45348424	-0.00522526	0.00689961	0.449828	17916	0.865547	No
Artery-Coronary	205	SYS1	ENSG00000204070.9	20	45361937	45376798	-0.00744663	0.00299666	0.0138537	17916	0.39201	No
Artery-Coronary	205	TP53TG5	ENSG00000124251.10	20	45372563	45407889	-0.00331851	0.00610253	0.587246	17916	0.910892	No
Artery-Coronary	205	DBNDD2	ENSG00000244274.7	20	45406057	45410610	-0.00341783	0.00378941	0.368273	17916	0.83837	No
Artery-Coronary	205	PIGT	ENSG00000124155.17	20	45416067	45456934	0.00460622	0.00284936	0.107692	17916	0.647452	No
Artery-Coronary	205	RP3-453C12.15	ENSG00000277022.1	20	45435272	45435971	-0.0334138	0.0209715	0.112819	17916	0.655404	No
Artery-Coronary	205	WFDC2	ENSG00000101443.17	20	45469706	45481532	0.00558226	0.012249	0.649123	17916	0.928548	No
Artery-Coronary	205	WFDC10B	ENSG00000182931.9	20	45684653	45705019	-0.0194887	0.0271186	0.473276	17916	0.874744	No
Artery-Coronary	205	WFDC13	ENSG00000168634.4	20	45702016	45708817	0.00349194	0.0266411	0.895861	17916	0.977257	No
Artery-Coronary	205	WFDC3	ENSG00000124116.18	20	45747944	45791932	-0.00610605	0.0194488	0.753913	17916	0.948674	No
Artery-Coronary	205	DNTTIP1	ENSG00000101457.12	20	45791937	45811427	0.00114846	0.00286378	0.688867	17916	0.936786	No
Artery-Coronary	205	UBE2C	ENSG00000175063.16	20	45812576	45816957	-0.00182123	0.0165485	0.912487	17916	0.980414	No
Artery-Coronary	205	TNNC2	ENSG00000101470.9	20	45823214	45833745	0.00167225	0.0102086	0.870062	17916	0.972808	No
Artery-Coronary	205	SNX21	ENSG00000124104.18	20	45833810	45842746	0.00381739	0.00388717	0.327373	17916	0.818603	No
Artery-Coronary	205	ACOT8	ENSG00000101473.16	20	45843276	45857406	0.00346871	0.00280435	0.217708	17916	0.750611	No
Artery-Coronary	205	ZSWIM3	ENSG00000132801.6	20	45857617	45879122	0.0125611	0.00569764	0.0287274	17916	0.468472	No
Artery-Coronary	205	ZSWIM1	ENSG00000168612.4	20	45881227	45885266	0.00733704	0.00419645	0.0820732	17916	0.60937	No
Artery-Coronary	205	SPATA25	ENSG00000149634.4	20	45886489	45887635	-0.00357862	0.00883618	0.685953	17916	0.935901	No
Artery-Coronary	205	NEURL2	ENSG00000124257.6	20	45888625	45888887	-0.0122492	0.0113656	0.282567	17916	0.794131	No
Artery-Coronary	205	CTSA	ENSG00000064601.16	20	45890144	45898620	0.00365815	0.00338494	0.281246	17916	0.793531	No
Artery-Coronary	205	PLTP	ENSG00000100979.14	20	45898821	45912155	-0.0145749	0.00829434	0.0805545	17916	0.607103	No
Artery-Coronary	205	PCIF1	ENSG00000100982.11	20	45934628	45948023	-0.00187746	0.00252005	0.457223	17916	0.868583	No
Artery-Coronary	205	ZNF335	ENSG00000198026.7	20	45948653	45972172	0.00586699	0.00269434	0.0307214	17916	0.474312	No
Artery-Coronary	205	MMP9	ENSG00000100985.7	20	46008908	46016561	0.0119157	0.0234075	0.611328	17916	0.917439	No
Artery-Coronary	205	SLC12A5	ENSG00000124140.13	20	46022843	46060152	0.00222533	0.0152079	0.883824	17916	0.975004	No
Artery-Coronary	205	NCOA5	ENSG00000124160.11	20	46060985	46089952	-0.00146751	0.00356893	0.681415	17916	0.934332	No
Artery-Coronary	205	CD40	ENSG00000101017.13	20	46118272	46129863	-0.000609389	0.00493728	0.901905	17916	0.978061	No
Artery-Coronary	205	CDH22	ENSG00000149654.9	20	46173733	46308498	-0.00765108	0.0215467	0.722928	17916	0.942991	No
Artery-Coronary	205	SLC35C2	ENSG00000080189.14	20	46345980	46364458	0.000490567	0.00245704	0.84197	17916	0.967347	No
Artery-Coronary	205	ELMO2	ENSG00000062598.17	20	46366049	46432985	0.000911095	0.00276897	0.742504	17916	0.946996	No
Artery-Coronary	205	ZNF334	ENSG00000198185.11	20	46499630	46513559	0.0101827	0.00999282	0.309549	17916	0.810452	No
Artery-Coronary	205	SLC13A3	ENSG00000158296.13	20	46557823	46676075	-0.00476327	0.00716564	0.507056	17916	0.88689	No
Artery-Coronary	205	TP53RK	ENSG00000172315.5	20	46684365	46689658	0.00225444	0.00287161	0.433422	17916	0.859134	No
Artery-Coronary	205	RP1-28H20.3	ENSG00000271784.1	20	46689780	46690289	-0.00904466	0.0159323	0.570939	17916	0.905908	No
Artery-Coronary	205	SLC2A10	ENSG00000197496.5	20	46709487	46736347	8.4096e-06	0.00489218	0.99863	17916	0.99951	No
Artery-Coronary	205	EYA2	ENSG00000064655.18	20	46894624	47188844	-0.0138211	0.00894251	0.123941	17916	0.671636	No
Artery-Coronary	205	ZMYND8	ENSG00000101040.19	20	47209214	47356889	-0.000863391	0.0040403	0.831023	17916	0.965182	No
Artery-Coronary	205	NCOA3	ENSG00000124151.18	20	47501902	47656877	-0.00380866	0.00305934	0.21475	17916	0.74941	No
Artery-Coronary	205	SULF2	ENSG00000196562.14	20	47656912	47786616	0.00443465	0.00532886	0.406383	17916	0.85018	No
Artery-Coronary	205	PREX1	ENSG00000124126.13	20	48624252	48827883	0.0077596	0.00590159	0.190211	17916	0.732707	No
Artery-Coronary	205	RP5-906C1.1	ENSG00000278231.1	20	48821688	48849458	0.0219021	0.0148953	0.143168	17916	0.688438	No
Artery-Coronary	205	ARFGEF2	ENSG00000124198.8	20	48921890	49036693	0.00337402	0.00256282	0.189643	17916	0.731392	No
Artery-Coronary	205	CSE1L	ENSG00000124207.16	20	49046246	49096960	-0.00206224	0.00271397	0.448316	17916	0.864792	No
Artery-Coronary	205	STAU1	ENSG00000124214.19	20	49113339	49188367	-0.000486484	0.0019409	0.802367	17916	0.957314	No
Artery-Coronary	205	DDX27	ENSG00000124228.14	20	49219295	49244077	-0.000918826	0.00253217	0.717127	17916	0.942584	No
Artery-Coronary	205	ZNFX1	ENSG00000124201.14	20	49237946	49278177	-0.00426442	0.00299412	0.156074	17916	0.702075	No
Artery-Coronary	205	KCNB1	ENSG00000158445.9	20	49293394	49484297	0.0212095	0.0109243	0.0537349	17916	0.550211	No
Artery-Coronary	205	PTGIS	ENSG00000124212.5	20	49503874	49568146	-0.00521614	0.00629913	0.408708	17916	0.851443	No
Artery-Coronary	205	B4GALT5	ENSG00000158470.5	20	49632945	49713878	0.00201366	0.00352977	0.569053	17916	0.905579	No
Artery-Coronary	205	SLC9A8	ENSG00000197818.11	20	49812713	49892242	-0.00336295	0.00358044	0.348837	17916	0.830314	No
Artery-Coronary	205	SPATA2	ENSG00000158480.10	20	49903391	49915508	0.00648996	0.00382791	0.0916946	17916	0.625114	No
Artery-Coronary	205	RNF114	ENSG00000124226.10	20	49936336	49953892	0.00476504	0.00221649	0.0328828	17916	0.48448	No
Artery-Coronary	205	SNAI1	ENSG00000124216.3	20	49982999	49988886	0.0403645	0.0134566	0.00307975	17916	0.265273	No
Artery-Coronary	205	UBE2V1	ENSG00000244687.11	20	50081124	50115959	-0.0015667	0.00210974	0.458674	17916	0.868719	No
Artery-Coronary	205	TMEM189	ENSG00000240849.10	20	50118254	50153734	-0.000375005	0.00322544	0.90757	17916	0.979459	No
Artery-Coronary	205	RP11-112L6.3	ENSG00000237595.3	20	50162765	50166102	-0.0010912	0.0217425	0.960028	17916	0.99113	No
Artery-Coronary	205	LINC01273	ENSG00000231742.5	20	50172550	50176671	0.0123723	0.0118248	0.2968	17916	0.804659	No
Artery-Coronary	205	CEBPB	ENSG00000172216.5	20	50190734	50192689	-0.00475608	0.00661745	0.473232	17916	0.874744	No
Artery-Coronary	205	SMIM25	ENSG00000224397.5	20	50267486	50279795	0.0120607	0.011377	0.290498	17916	0.801323	No
Artery-Coronary	205	LINC01270	ENSG00000203999.8	20	50292720	50314922	0.0143531	0.0156082	0.358999	17916	0.834163	No
Artery-Coronary	205	LINC01271	ENSG00000233077.1	20	50310711	50321342	0.0431827	0.0207597	0.0389069	17916	0.508432	No
Artery-Coronary	205	PTPN1	ENSG00000196396.9	20	50510321	50585241	-0.00225874	0.00382972	0.556058	17916	0.900137	No
Artery-Coronary	205	FAM65C	ENSG00000042062.11	20	50586108	50691528	-0.00781405	0.0104502	0.455575	17916	0.867725	No
Artery-Coronary	205	PARD6B	ENSG00000124171.8	20	50731544	50756795	0.0188064	0.0104893	0.0746375	17916	0.600762	No
Artery-Coronary	205	BCAS4	ENSG00000124243.17	20	50794894	50882676	-0.00706192	0.00738177	0.339996	17916	0.82606	No
Artery-Coronary	205	ADNP	ENSG00000101126.15	20	50888919	50931240	-0.000884224	0.00195556	0.651689	17916	0.928744	No
Artery-Coronary	205	DPM1	ENSG00000000419.12	20	50934867	50958555	0.00249083	0.00231038	0.282406	17916	0.794131	No
Artery-Coronary	205	MOCS3	ENSG00000124217.4	20	50958826	50963931	0.00403079	0.0049	0.4118	17916	0.853284	No
Artery-Coronary	205	KCNG1	ENSG00000026559.13	20	51003656	51023129	-0.00137049	0.014051	0.922407	17916	0.98272	No
Artery-Coronary	205	NFATC2	ENSG00000101096.19	20	51386957	51562831	0.00615186	0.00834083	0.461727	17916	0.87031	No
Artery-Coronary	205	ATP9A	ENSG00000054793.13	20	51596514	51768634	-0.0115618	0.00436644	0.00880697	17916	0.332024	No
Artery-Coronary	205	SALL4	ENSG00000101115.12	20	51782331	51802520	-0.0392491	0.0174763	0.0259094	17916	0.464472	No
Artery-Coronary	205	ZFP64	ENSG00000020256.19	20	52051663	52204308	-0.00127913	0.00357751	0.721094	17916	0.942623	No
Artery-Coronary	205	TSHZ2	ENSG00000182463.15	20	52972407	53495330	-0.0145132	0.0081411	0.0762914	17916	0.603994	No
Artery-Coronary	205	ZNF217	ENSG00000171940.13	20	53567065	53609907	-0.00283954	0.00510659	0.578853	17916	0.908995	No
Artery-Coronary	205	BCAS1	ENSG00000064787.13	20	53936777	54070594	-0.0238826	0.0170337	0.162585	17916	0.707367	No
Artery-Coronary	205	PFDN4	ENSG00000101132.9	20	54207847	54228052	-0.00114932	0.00313949	0.714724	17916	0.942584	No
Artery-Coronary	205	DOK5	ENSG00000101134.11	20	54475597	54651171	-0.00762842	0.00650085	0.24214	17916	0.765652	No
Artery-Coronary	205	CBLN4	ENSG00000054803.3	20	55997440	56005472	0.0121772	0.0242838	0.616653	17916	0.919889	No
Artery-Coronary	205	FAM210B	ENSG00000124098.9	20	56358915	56368663	-0.00157142	0.00268976	0.559791	17916	0.900758	No
Artery-Coronary	205	AURKA	ENSG00000087586.17	20	56369389	56392337	0.00942511	0.00791842	0.23548	17916	0.76084	No
Artery-Coronary	205	CSTF1	ENSG00000101138.11	20	56392371	56406369	0.00816712	0.00302654	0.00761726	17916	0.321234	No
Artery-Coronary	205	CASS4	ENSG00000087589.16	20	56412112	56460387	0.00328264	0.00983813	0.739014	17916	0.945706	No
Artery-Coronary	205	RTFDC1	ENSG00000022277.12	20	56468585	56519449	0.000928665	0.00190997	0.627394	17916	0.9221	No
Artery-Coronary	205	GCNT7	ENSG00000124091.9	20	56491492	56525803	0.00176061	0.0150457	0.906975	17916	0.979449	No
Artery-Coronary	205	FAM209A	ENSG00000124103.8	20	56524486	56526142	-0.00473711	0.0138468	0.732661	17916	0.94543	No
Artery-Coronary	205	FAM209B	ENSG00000213714.1	20	56533246	56536520	-0.00663534	0.0120539	0.582667	17916	0.910449	No
Artery-Coronary	205	TFAP2C	ENSG00000087510.6	20	56629302	56639283	0.00478718	0.0136737	0.726665	17916	0.943841	No
Artery-Coronary	205	BMP7	ENSG00000101144.12	20	57168748	57266629	0.0244667	0.0170962	0.154102	17916	0.699709	No
Artery-Coronary	205	RAE1	ENSG00000101146.12	20	57351010	57379211	0.000786321	0.00287657	0.78489	17916	0.954203	No
Artery-Coronary	205	RBM38	ENSG00000132819.16	20	57391407	57409333	-0.00186085	0.00545447	0.733374	17916	0.945586	No
Artery-Coronary	205	PCK1	ENSG00000124253.10	20	57561080	57568112	-0.0219433	0.0237015	0.35576	17916	0.832936	No
Artery-Coronary	205	ZBP1	ENSG00000124256.14	20	57603846	57620576	0.00142491	0.00929398	0.878318	17916	0.973846	No
Artery-Coronary	205	PMEPA1	ENSG00000124225.15	20	57648392	57709902	0.00138922	0.00604115	0.81838	17916	0.960441	No
Artery-Coronary	205	RAB22A	ENSG00000124209.3	20	58309696	58367507	-0.000942495	0.00232056	0.685107	17916	0.935617	No
Artery-Coronary	205	VAPB	ENSG00000124164.15	20	58389122	58451101	0.000584106	0.00256144	0.819871	17916	0.960504	No
Artery-Coronary	205	APCDD1L	ENSG00000198768.10	20	58459101	58515131	0.041163	0.0229373	0.0743703	17916	0.600762	No
Artery-Coronary	205	LINC01711	ENSG00000268941.2	20	58634772	58635738	0.0314202	0.0249079	0.20875	17916	0.747033	No
Artery-Coronary	205	STX16	ENSG00000124222.22	20	58651253	58679526	0.00332215	0.00242245	0.17193	17916	0.717855	No
Artery-Coronary	205	NPEPL1	ENSG00000215440.11	20	58689131	58715844	0.00135616	0.00331288	0.682754	17916	0.93448	No
Artery-Coronary	205	RP4-806M20.4	ENSG00000268649.5	20	58817132	58817725	0.0059615	0.0155047	0.701057	17916	0.939138	No
Artery-Coronary	205	GNAS	ENSG00000087460.24	20	58840845	58911192	-0.00202088	0.00259829	0.437705	17916	0.859306	No
Artery-Coronary	205	NELFCD	ENSG00000101158.13	20	58981208	58995133	-0.00282596	0.00259441	0.277476	17916	0.791601	No
Artery-Coronary	205	CTSZ	ENSG00000101160.13	20	58995185	59007247	-0.00444849	0.00452714	0.327089	17916	0.818603	No
Artery-Coronary	205	TUBB1	ENSG00000101162.3	20	59019254	59025466	0.00833735	0.0153148	0.586829	17916	0.910892	No
Artery-Coronary	205	ATP5E	ENSG00000124172.9	20	59026655	59032382	0.00123996	0.00318984	0.697934	17916	0.937486	No
Artery-Coronary	205	PRELID3B	ENSG00000101166.15	20	59033145	59042909	-0.00534982	0.00303982	0.0800937	17916	0.605705	No
Artery-Coronary	205	ZNF831	ENSG00000124203.6	20	59123381	59259113	-0.010882	0.0121416	0.371291	17916	0.839035	No
Artery-Coronary	205	PHACTR3	ENSG00000087495.16	20	59577509	59847711	0.018899	0.0212393	0.374734	17916	0.840614	No
Artery-Coronary	205	SYCP2	ENSG00000196074.12	20	59863563	59933655	-0.00160523	0.00554165	0.772399	17916	0.950742	No
Artery-Coronary	205	FAM217B	ENSG00000196227.10	20	59933764	59948680	0.00534078	0.00414963	0.199702	17916	0.740981	No
Artery-Coronary	205	PPP1R3D	ENSG00000132825.6	20	59936668	59940297	0.000769174	0.00390209	0.843954	17916	0.967478	No
Artery-Coronary	205	CDH26	ENSG00000124215.16	20	59958427	60034011	0.000704304	0.00657831	0.914855	17916	0.98043	No
Artery-Coronary	205	C20orf197	ENSG00000176659.7	20	60055925	60072953	-0.0179089	0.0148558	0.229561	17916	0.756708	No
Artery-Coronary	205	RP5-1017F8.2	ENSG00000276093.1	20	60083360	60083872	0.00277555	0.0351468	0.937143	17916	0.985343	No
Artery-Coronary	205	MIR646HG	ENSG00000228340.5	20	60087840	60527458	0.00753612	0.0152268	0.621248	17916	0.921412	No
Artery-Coronary	205	CDH4	ENSG00000179242.15	20	61252426	61940617	-0.00646162	0.0127228	0.61215	17916	0.91798	No
Artery-Coronary	205	TAF4	ENSG00000130699.18	20	61953469	62065810	-7.68591e-05	0.00234312	0.973868	17916	0.993795	No
Artery-Coronary	205	RP11-11M20.4	ENSG00000283078.1	20	62066830	62068437	0.0164952	0.00953152	0.0852094	17916	0.614687	No
Artery-Coronary	205	LSM14B	ENSG00000149657.19	20	62122461	62135378	-0.00032628	0.002527	0.897406	17916	0.977257	No
Artery-Coronary	205	PSMA7	ENSG00000101182.14	20	62136735	62143440	-0.00448222	0.00192691	0.0211075	17916	0.437294	No
Artery-Coronary	205	SS18L1	ENSG00000184402.14	20	62143795	62182484	-0.00369669	0.00317157	0.245306	17916	0.767937	No
Artery-Coronary	205	MTG2	ENSG00000101181.17	20	62183029	62203568	-0.00184369	0.00289056	0.524381	17916	0.890933	No
Artery-Coronary	205	OSBPL2	ENSG00000130703.15	20	62231922	62296213	0.00131528	0.00202175	0.516145	17916	0.890097	No
Artery-Coronary	205	ADRM1	ENSG00000130706.12	20	62302093	62308855	0.00103252	0.00231443	0.656037	17916	0.929376	No
Artery-Coronary	205	LAMA5	ENSG00000130702.15	20	62307955	62367312	0.0111708	0.00552026	0.0444655	17916	0.526235	No
Artery-Coronary	205	RPS21	ENSG00000171858.17	20	62387116	62388520	-0.00570147	0.00390352	0.145841	17916	0.691163	No
Artery-Coronary	205	CABLES2	ENSG00000149679.11	20	62388632	62407285	-0.00956412	0.0054758	0.0823815	17916	0.609871	No
Artery-Coronary	205	GATA5	ENSG00000130700.6	20	62463497	62475970	-0.00585734	0.016345	0.720489	17916	0.942623	No
Artery-Coronary	205	WI2-87327B8.1	ENSG00000264490.3	20	62575590	62577507	-0.0224538	0.025464	0.379049	17916	0.840614	No
Artery-Coronary	205	WI2-87327B8.2	ENSG00000273812.1	20	62596732	62603115	-0.0137008	0.0236261	0.562695	17916	0.903013	No
Artery-Coronary	205	SLCO4A1	ENSG00000101187.15	20	62642445	62685785	-0.00436792	0.00863209	0.613459	17916	0.91842	No
Artery-Coronary	205	NTSR1	ENSG00000101188.4	20	62708837	62762771	0.0120939	0.0244811	0.621891	17916	0.921494	No
Artery-Coronary	205	MRGBP	ENSG00000101189.6	20	62796453	62801738	-0.00328803	0.00328848	0.318697	17916	0.81544	No
Artery-Coronary	205	OGFR	ENSG00000060491.16	20	62804835	62814000	-0.00445115	0.00332772	0.182687	17916	0.726033	No
Artery-Coronary	205	COL9A3	ENSG00000092758.15	20	62816244	62841114	0.0150448	0.00904735	0.0980448	17916	0.634984	No
Artery-Coronary	205	TCFL5	ENSG00000101190.12	20	62841160	62861763	0.00642073	0.00532711	0.229647	17916	0.756708	No
Artery-Coronary	205	DIDO1	ENSG00000101191.16	20	62877738	62937952	0.00466864	0.00236084	0.0494823	17916	0.538294	No
Artery-Coronary	205	RP4-563E14.1	ENSG00000273759.1	20	62928621	62929297	-0.00260439	0.00817205	0.750321	17916	0.948209	No
Artery-Coronary	205	GID8	ENSG00000101193.7	20	62938119	62948475	0.00122368	0.00218833	0.576718	17916	0.908483	No
Artery-Coronary	205	SLC17A9	ENSG00000101194.17	20	62952647	62969585	-0.00859341	0.00704945	0.224407	17916	0.755318	No
Artery-Coronary	205	HAR1B	ENSG00000231133.6	20	63095493	63102141	0.0245576	0.0241613	0.31078	17916	0.810943	No
Artery-Coronary	205	HAR1A	ENSG00000225978.3	20	63102320	63104386	0.00714492	0.0119923	0.552052	17916	0.898729	No
Artery-Coronary	205	YTHDF1	ENSG00000149658.17	20	63195429	63216234	0.00550018	0.00245676	0.0263742	17916	0.464935	No
Artery-Coronary	205	BIRC7	ENSG00000101197.12	20	63235883	63240507	-0.0312499	0.0249604	0.212175	17916	0.747033	No
Artery-Coronary	205	NKAIN4	ENSG00000101198.14	20	63240784	63272694	-0.000880405	0.0201428	0.965185	17916	0.992283	No
Artery-Coronary	205	ARFGAP1	ENSG00000101199.12	20	63272785	63289793	0.00114445	0.00336096	0.733861	17916	0.94565	No
Artery-Coronary	205	EEF1A2	ENSG00000101210.10	20	63488013	63499315	-0.0279723	0.0131596	0.0348756	17916	0.494242	No
Artery-Coronary	205	PPDPF	ENSG00000125534.9	20	63520724	63522206	-0.000499504	0.00660326	0.939784	17916	0.985418	No
Artery-Coronary	205	PTK6	ENSG00000101213.6	20	63528001	63537370	-0.0179078	0.00898858	0.0478265	17916	0.534702	No
Artery-Coronary	205	FNDC11	ENSG00000125531.6	20	63547891	63556708	-0.00582498	0.0171443	0.734425	17916	0.94565	No
Artery-Coronary	205	HELZ2	ENSG00000130589.16	20	63558086	63574239	-0.000927644	0.00609049	0.87911	17916	0.973846	No
Artery-Coronary	205	GMEB2	ENSG00000101216.10	20	63587602	63627041	0.00452246	0.00298427	0.131388	17916	0.682503	No
Artery-Coronary	205	STMN3	ENSG00000197457.9	20	63639705	63657682	0.0110797	0.00567022	0.0522238	17916	0.54652	No
Artery-Coronary	205	RTEL1	ENSG00000258366.7	20	63657810	63696253	0.00206763	0.00460729	0.654125	17916	0.928999	No
Artery-Coronary	205	TNFRSF6B	ENSG00000243509.4	20	63696668	63698641	-0.00170908	0.00666204	0.797822	17916	0.956673	No
Artery-Coronary	205	ARFRP1	ENSG00000101246.19	20	63698685	63708025	-0.00401385	0.00331667	0.22776	17916	0.756638	No
Artery-Coronary	205	ZGPAT	ENSG00000197114.11	20	63708035	63736142	0.000204331	0.00250597	0.935104	17916	0.984682	No
Artery-Coronary	205	LIME1	ENSG00000203896.9	20	63736283	63739103	-0.0064532	0.0044352	0.147383	17916	0.693048	No
Artery-Coronary	205	SLC2A4RG	ENSG00000125520.13	20	63739861	63743505	-0.00197615	0.00422478	0.640519	17916	0.925596	No
Artery-Coronary	205	ZBTB46	ENSG00000130584.10	20	63743666	63831244	0.00561794	0.0050321	0.265706	17916	0.784166	No
Artery-Coronary	205	TPD52L2	ENSG00000101150.17	20	63865228	63891545	-0.00310557	0.00294669	0.29331	17916	0.802796	No
Artery-Coronary	205	DNAJC5	ENSG00000101152.10	20	63895182	63936031	0.000258298	0.00273866	0.924962	17916	0.982967	No
Artery-Coronary	205	UCKL1	ENSG00000198276.15	20	63939829	63951126	-0.00252274	0.00236731	0.287983	17916	0.798915	No
Artery-Coronary	205	ZNF512B	ENSG00000196700.8	20	63956986	63969865	0.00409899	0.00363276	0.260653	17916	0.77954	No
Artery-Coronary	205	SAMD10	ENSG00000130590.13	20	63974113	63980008	-0.00860422	0.00709308	0.226676	17916	0.756243	No
Artery-Coronary	205	PRPF6	ENSG00000101161.7	20	63981135	64033100	-0.000755564	0.00290758	0.795264	17916	0.956266	No
Artery-Coronary	205	LINC00176	ENSG00000196421.8	20	64036175	64039962	0.00410678	0.0113872	0.718779	17916	0.942584	No
Artery-Coronary	205	SOX18	ENSG00000203883.6	20	64047582	64049641	0.00238459	0.0115194	0.836236	17916	0.966764	No
Artery-Coronary	205	TCEA2	ENSG00000171703.16	20	64049836	64072347	0.00557341	0.00258088	0.0321124	17916	0.479395	No
Artery-Coronary	205	RGS19	ENSG00000171700.13	20	64073181	64079988	0.000653681	0.00505541	0.89726	17916	0.977257	No
Artery-Coronary	205	OPRL1	ENSG00000125510.15	20	64080173	64100643	0.00729793	0.00789351	0.356418	17916	0.833373	No
Artery-Coronary	205	LKAAEAR1	ENSG00000171695.10	20	64083380	64084359	0.024395	0.023328	0.297061	17916	0.804659	No
Artery-Coronary	205	PCMTD2	ENSG00000203880.11	20	64255695	64287821	-0.000357687	0.00376966	0.924509	17916	0.982967	No
Artery-Coronary	205	LINC00266-1	ENSG00000149656.8	20	64294891	64313132	0.00954016	0.0228174	0.676357	17916	0.93271	No
Artery-Coronary	205	CH507-9B2.1	ENSG00000277117.4	21	5022493	5040666	-0.00982537	0.0274628	0.720928	17916	0.942623	No
Artery-Coronary	205	CH507-9B2.3	ENSG00000280071.3	21	5079294	5128425	-0.00342066	0.0140651	0.808122	17916	0.958638	No
Artery-Coronary	205	CH507-9B2.5	ENSG00000275464.4	21	5130871	5154734	-0.00399884	0.0156124	0.798137	17916	0.956696	No
Artery-Coronary	205	CH507-9B2.9	ENSG00000280433.1	21	5155499	5163695	0.0028398	0.00675515	0.674693	17916	0.93271	No
Artery-Coronary	205	CH507-42P11.8	ENSG00000275993.2	21	6111134	6123739	0.0134268	0.02127	0.528661	17916	0.892442	No
Artery-Coronary	205	CBSL	ENSG00000274276.4	21	6444869	6468040	-0.0358416	0.0398286	0.369358	17916	0.838742	No
Artery-Coronary	205	U2AF1L5	ENSG00000275895.6	21	6484623	6499256	0.0266368	0.0376006	0.47959	17916	0.876743	No
Artery-Coronary	205	CH507-254M2.1	ENSG00000277067.4	21	7048891	7087229	-0.0468826	0.0281008	0.0969516	17916	0.633164	No
Artery-Coronary	205	KCNE1B	ENSG00000276289.4	21	7816675	7829926	-0.0107473	0.0262788	0.683037	17916	0.93448	No
Artery-Coronary	205	CH507-513H4.5	ENSG00000281383.1	21	8254592	8255514	0.012662	0.0281575	0.65347	17916	0.928744	No
Artery-Coronary	205	bP-21264C1.2	ENSG00000278932.3	21	9325013	9368775	0.00183659	0.0231595	0.936879	17916	0.985343	No
Artery-Coronary	205	LIPI	ENSG00000188992.11	21	14108813	14210891	0.0140666	0.0192931	0.466874	17916	0.872119	No
Artery-Coronary	205	RBM11	ENSG00000185272.13	21	14216130	14228372	0.00405164	0.0122731	0.741685	17916	0.946846	No
Artery-Coronary	205	HSPA13	ENSG00000155304.5	21	14371115	14383484	-0.00509823	0.00359269	0.157583	17916	0.703303	No
Artery-Coronary	205	SAMSN1	ENSG00000155307.17	21	14485228	14583402	0.00239225	0.00788774	0.762016	17916	0.949357	No
Artery-Coronary	205	AF127936.3	ENSG00000232884.7	21	14746762	14753863	-0.0229836	0.0240719	0.340944	17916	0.826235	No
Artery-Coronary	205	AF127936.5	ENSG00000226751.2	21	14761710	14763090	-0.0172997	0.0194087	0.373918	17916	0.84054	No
Artery-Coronary	205	AF127936.7	ENSG00000281903.2	21	14819699	14918533	-0.0080501	0.00827851	0.33213	17916	0.820437	No
Artery-Coronary	205	NRIP1	ENSG00000180530.10	21	14961235	15065936	-0.0043494	0.00391346	0.267856	17916	0.784776	No
Artery-Coronary	205	USP25	ENSG00000155313.15	21	15730025	15880069	-0.00373194	0.00234632	0.113437	17916	0.656877	No
Artery-Coronary	205	MIR99AHG	ENSG00000215386.11	21	15928296	16627397	0.0106137	0.00574872	0.0664683	17916	0.586828	No
Artery-Coronary	205	AP000962.2	ENSG00000269950.1	21	16574718	16582637	0.0287617	0.0246162	0.244164	17916	0.767044	No
Artery-Coronary	205	AP000473.5	ENSG00000228798.1	21	16630827	16640683	0.00900282	0.00945779	0.342406	17916	0.826556	No
Artery-Coronary	205	AP000473.8	ENSG00000270093.1	21	16643529	16645065	0.0140467	0.00965373	0.147367	17916	0.693048	No
Artery-Coronary	205	CXADR	ENSG00000154639.18	21	17512382	17593579	-0.0159139	0.0209885	0.449294	17916	0.865464	No
Artery-Coronary	205	BTG3	ENSG00000154640.14	21	17593653	17612947	-1.94857e-05	0.00369619	0.995799	17916	0.999142	No
Artery-Coronary	205	C21orf91	ENSG00000154642.10	21	17788967	17819386	0.00161475	0.00423615	0.703509	17916	0.939338	No
Artery-Coronary	205	CHODL	ENSG00000154645.13	21	17901263	18267373	-0.0485881	0.0158138	0.00244687	17916	0.254114	No
Artery-Coronary	205	NCAM2	ENSG00000154654.14	21	20998315	21543329	-0.0013236	0.00987596	0.893532	17916	0.976581	No
Artery-Coronary	205	LINC01684	ENSG00000237484.5	21	24428740	24547942	0.0178934	0.0175971	0.310572	17916	0.810755	No
Artery-Coronary	205	LINC00158	ENSG00000185433.8	21	25385820	25431701	0.0116294	0.0239098	0.627276	17916	0.922077	No
Artery-Coronary	205	MIR155HG	ENSG00000234883.5	21	25561909	25575168	0.00671334	0.0110284	0.543458	17916	0.896432	No
Artery-Coronary	205	MRPL39	ENSG00000154719.13	21	25585656	25607517	0.00177667	0.00338895	0.600737	17916	0.915646	No
Artery-Coronary	205	JAM2	ENSG00000154721.14	21	25639272	25717562	0.00593216	0.00553811	0.285512	17916	0.795651	No
Artery-Coronary	205	ATP5J	ENSG00000154723.12	21	25717661	25735673	0.00136758	0.00319564	0.66919	17916	0.931707	No
Artery-Coronary	205	GABPA	ENSG00000154727.10	21	25734570	25772460	0.000220243	0.00297465	0.941059	17916	0.985574	No
Artery-Coronary	205	APP	ENSG00000142192.20	21	25880550	26171128	-0.000578908	0.00360532	0.872609	17916	0.972808	No
Artery-Coronary	205	CYYR1	ENSG00000166265.11	21	26466209	26573284	-0.0159551	0.00607656	0.00937973	17916	0.340177	No
Artery-Coronary	205	ADAMTS1	ENSG00000154734.14	21	26835747	26845409	0.0157449	0.00964321	0.104242	17916	0.642673	No
Artery-Coronary	205	ADAMTS5	ENSG00000154736.5	21	26917912	26966513	0.00289037	0.011188	0.79643	17916	0.956294	No
Artery-Coronary	205	AP001604.3	ENSG00000231236.2	21	27358885	27448579	0.0143272	0.0250465	0.568008	17916	0.905127	No
Artery-Coronary	205	LINC01695	ENSG00000236532.5	21	28116094	28228667	-0.0133368	0.0200379	0.506519	17916	0.886846	No
Artery-Coronary	205	AF131217.1	ENSG00000232855.6	21	28439346	28674848	-0.0326202	0.0110145	0.00346675	17916	0.27041	No
Artery-Coronary	205	N6AMT1	ENSG00000156239.11	21	28872191	28885371	0.00229433	0.00442886	0.605056	17916	0.915848	No
Artery-Coronary	205	LTN1	ENSG00000198862.13	21	28928144	28992956	-0.00203275	0.00256061	0.428308	17916	0.855537	No
Artery-Coronary	205	RWDD2B	ENSG00000156253.6	21	29004384	29019378	-0.00372022	0.00335578	0.269057	17916	0.786275	No
Artery-Coronary	205	USP16	ENSG00000156256.14	21	29025709	29054488	-0.00287473	0.00315324	0.36314	17916	0.836144	No
Artery-Coronary	205	CCT8	ENSG00000156261.12	21	29055805	29073797	-0.00272555	0.00370211	0.462541	17916	0.871084	No
Artery-Coronary	205	MAP3K7CL	ENSG00000156265.15	21	29077471	29175889	-0.0156387	0.0111227	0.161416	17916	0.706343	No
Artery-Coronary	205	BACH1	ENSG00000156273.15	21	29218861	29630751	0.00603349	0.00482449	0.212678	17916	0.747637	No
Artery-Coronary	205	BACH1-AS1	ENSG00000232118.2	21	29370019	29376339	0.00346212	0.0186935	0.853274	17916	0.970093	No
Artery-Coronary	205	BACH1-IT2	ENSG00000228817.4	21	29370497	29373709	-0.00930962	0.0139832	0.506395	17916	0.886846	No
Artery-Coronary	205	GRIK1	ENSG00000171189.17	21	29536933	29940033	-0.0154849	0.0155439	0.320467	17916	0.81544	No
Artery-Coronary	205	TIAM1	ENSG00000156299.13	21	31118416	31559977	-0.00567769	0.00918654	0.537315	17916	0.895408	No
Artery-Coronary	205	AP000253.1	ENSG00000234509.1	21	31653593	31659500	0.0111133	0.0127572	0.384819	17916	0.843045	No
Artery-Coronary	205	SOD1	ENSG00000142168.14	21	31659622	31668931	0.00180233	0.00296958	0.544649	17916	0.896466	No
Artery-Coronary	205	SCAF4	ENSG00000156304.14	21	31671033	31732075	-0.00134693	0.00236761	0.570121	17916	0.905841	No
Artery-Coronary	205	AP000255.6	ENSG00000273091.1	21	31735732	31736407	-0.0052402	0.0140138	0.708887	17916	0.940618	No
Artery-Coronary	205	HUNK	ENSG00000142149.8	21	31873315	32044633	-0.00752584	0.0150919	0.618612	17916	0.920788	No
Artery-Coronary	205	MIS18A	ENSG00000159055.3	21	32268219	32279069	-0.0104674	0.00385612	0.00727282	17916	0.320147	No
Artery-Coronary	205	MRAP	ENSG00000170262.12	21	32291813	32299077	-0.0263695	0.0200793	0.190737	17916	0.733312	No
Artery-Coronary	205	URB1	ENSG00000142207.6	21	32311018	32393026	-0.00392468	0.00512323	0.44463	17916	0.862868	No
Artery-Coronary	205	URB1-AS1	ENSG00000256073.3	21	32393130	32393960	-0.00173264	0.00540239	0.748791	17916	0.947897	No
Artery-Coronary	205	EVA1C	ENSG00000166979.12	21	32412042	32515397	-0.0039328	0.00425908	0.357018	17916	0.833735	No
Artery-Coronary	205	TCP10L	ENSG00000242220.6	21	32575882	32587373	0.0177954	0.00910676	0.0522149	17916	0.54652	No
Artery-Coronary	205	C21orf59	ENSG00000159079.18	21	32592079	32612866	0.0018637	0.00238072	0.434739	17916	0.859134	No
Artery-Coronary	205	SYNJ1	ENSG00000159082.17	21	32628759	32728048	-0.000179104	0.00292549	0.951249	17916	0.988577	No
Artery-Coronary	205	PAXBP1	ENSG00000159086.14	21	32733899	32771858	0.00656579	0.0030208	0.0310248	17916	0.47692	No
Artery-Coronary	205	C21orf62	ENSG00000205929.10	21	32793564	32813743	0.0164229	0.0256885	0.523422	17916	0.8903	No
Artery-Coronary	205	OLIG1	ENSG00000184221.12	21	33070144	33072420	-0.0155871	0.0264641	0.556594	17916	0.900261	No
Artery-Coronary	205	IFNAR2	ENSG00000159110.19	21	33229901	33263872	-0.00694612	0.00342022	0.0437121	17916	0.524194	No
Artery-Coronary	205	IL10RB	ENSG00000243646.9	21	33266358	33310187	-0.00671382	0.00290603	0.0219868	17916	0.441742	No
Artery-Coronary	205	IFNAR1	ENSG00000142166.12	21	33324477	33359862	-0.0032269	0.00257013	0.210883	17916	0.747033	No
Artery-Coronary	205	IFNGR2	ENSG00000159128.14	21	33402896	33479348	-0.00282134	0.00346662	0.416783	17916	0.854268	No
Artery-Coronary	205	TMEM50B	ENSG00000142188.16	21	33432485	33480011	0.00488546	0.00370029	0.188386	17916	0.730246	No
Artery-Coronary	205	DNAJC28	ENSG00000177692.11	21	33485530	33491720	0.00372966	0.00943467	0.693072	17916	0.936938	No
Artery-Coronary	205	GART	ENSG00000159131.16	21	33503931	33543491	-0.00228413	0.00285839	0.42527	17916	0.855015	No
Artery-Coronary	205	SON	ENSG00000159140.19	21	33542893	33577481	0.00378443	0.00254958	0.139441	17916	0.68768	No
Artery-Coronary	205	DONSON	ENSG00000159147.17	21	33559542	33588708	0.00439079	0.0037772	0.246568	17916	0.769078	No
Artery-Coronary	205	CRYZL1	ENSG00000205758.11	21	33589341	33643926	0.00444503	0.00268293	0.0992766	17916	0.63534	No
Artery-Coronary	205	ITSN1	ENSG00000205726.14	21	33642400	33899861	-0.00143023	0.00436481	0.743533	17916	0.947172	No
Artery-Coronary	205	ATP5O	ENSG00000241837.6	21	33903453	33915980	0.00301661	0.00279858	0.282493	17916	0.794131	No
Artery-Coronary	205	MRPS6	ENSG00000243927.5	21	34073224	34143034	-0.00681489	0.00568864	0.232474	17916	0.758413	No
Artery-Coronary	205	SLC5A3	ENSG00000198743.6	21	34094863	34106262	-0.0114026	0.00905097	0.209338	17916	0.747033	No
Artery-Coronary	205	LINC00310	ENSG00000227456.7	21	34157724	34190244	0.00714991	0.0083447	0.392664	17916	0.846431	No
Artery-Coronary	205	AP000318.2	ENSG00000214955.5	21	34205055	34325034	0.00494182	0.0106954	0.644595	17916	0.92739	No
Artery-Coronary	205	KCNE2	ENSG00000159197.3	21	34364024	34371389	0.00941177	0.0115655	0.416828	17916	0.854268	No
Artery-Coronary	205	KCNE1	ENSG00000180509.11	21	34446688	34512275	-0.00865332	0.0155355	0.578207	17916	0.908995	No
Artery-Coronary	205	RCAN1	ENSG00000159200.17	21	34513142	34615142	0.00116495	0.00678832	0.863934	17916	0.97203	No
Artery-Coronary	205	CLIC6	ENSG00000159212.12	21	34669389	34718227	0.0194726	0.0142522	0.173525	17916	0.719548	No
Artery-Coronary	205	RUNX1	ENSG00000159216.18	21	34787801	36004667	-0.00486398	0.00631564	0.442205	17916	0.862162	No
Artery-Coronary	205	LINC01436	ENSG00000231106.2	21	36005338	36007838	0.00171675	0.0322992	0.957669	17916	0.990772	No
Artery-Coronary	205	SETD4	ENSG00000185917.13	21	36034541	36079389	-0.00279413	0.00269687	0.301538	17916	0.806556	No
Artery-Coronary	205	CBR1	ENSG00000159228.12	21	36070950	36073166	0.00378889	0.00355349	0.287718	17916	0.798567	No
Artery-Coronary	205	AP000688.29	ENSG00000233393.1	21	36104881	36109690	0.0381182	0.0234248	0.105403	17916	0.644233	No
Artery-Coronary	205	CBR3	ENSG00000159231.5	21	36134912	36146255	-0.00817299	0.00565255	0.149917	17916	0.695682	No
Artery-Coronary	205	DOPEY2	ENSG00000142197.12	21	36156782	36294274	-0.00948149	0.00491274	0.0551553	17916	0.553282	No
Artery-Coronary	205	MORC3	ENSG00000159256.12	21	36333646	36384829	0.00104255	0.00291691	0.721191	17916	0.942623	No
Artery-Coronary	205	CHAF1B	ENSG00000159259.7	21	36385378	36419015	-0.00962452	0.00618331	0.121309	17916	0.66671	No
Artery-Coronary	205	CLDN14	ENSG00000159261.10	21	36460753	36576569	-0.00109052	0.0224002	0.961225	17916	0.991131	No
Artery-Coronary	205	SIM2	ENSG00000159263.15	21	36699133	36749917	0.00860416	0.0060197	0.154613	17916	0.699862	No
Artery-Coronary	205	HLCS	ENSG00000159267.14	21	36750888	36990236	-0.0059962	0.00347376	0.0860101	17916	0.615824	No
Artery-Coronary	205	AP000704.5	ENSG00000224790.2	21	36968554	36975164	-0.00694477	0.0154222	0.65302	17916	0.928744	No
Artery-Coronary	205	PIGP	ENSG00000185808.13	21	37059170	37073170	0.00298673	0.0045937	0.516391	17916	0.890097	No
Artery-Coronary	205	TTC3	ENSG00000182670.13	21	37073226	37203112	-0.00389106	0.00403522	0.33618	17916	0.823631	No
Artery-Coronary	205	DSCR9	ENSG00000230366.9	21	37208503	37221736	0.0227925	0.0172265	0.187449	17916	0.729599	No
Artery-Coronary	205	DSCR3	ENSG00000157538.13	21	37223420	37267783	-0.00294313	0.0022554	0.193556	17916	0.734616	No
Artery-Coronary	205	AP001432.14	ENSG00000242553.1	21	37237404	37237744	-0.00742743	0.0115679	0.521631	17916	0.890266	No
Artery-Coronary	205	DYRK1A	ENSG00000157540.19	21	37365933	37517450	0.000234695	0.0024705	0.92442	17916	0.982967	No
Artery-Coronary	205	KCNJ15	ENSG00000157551.17	21	38256698	38307357	-0.0240739	0.0123061	0.0519564	17916	0.545953	No
Artery-Coronary	205	LINC01423	ENSG00000231231.5	21	38323635	38333421	-0.0238703	0.0192693	0.217017	17916	0.750531	No
Artery-Coronary	205	ERG	ENSG00000157554.18	21	38380027	38661780	-0.00666819	0.00520772	0.20201	17916	0.742401	No
Artery-Coronary	205	LINC00114	ENSG00000223806.7	21	38739021	38747460	-0.000211973	0.0238274	0.992912	17916	0.998149	No
Artery-Coronary	205	ETS2	ENSG00000157557.11	21	38805307	38824955	0.00539348	0.00542219	0.321193	17916	0.81544	No
Artery-Coronary	205	AF064858.6	ENSG00000205622.9	21	38863676	38956467	-0.0252162	0.0196207	0.200353	17916	0.740981	No
Artery-Coronary	205	LINC01700	ENSG00000232837.1	21	38974429	38977774	-0.0648357	0.0222984	0.00409221	17916	0.275007	No
Artery-Coronary	205	AF064858.8	ENSG00000235888.1	21	38988707	39006153	0.00658951	0.0127088	0.604735	17916	0.915848	No
Artery-Coronary	205	AF064858.11	ENSG00000237721.1	21	39006648	39011329	0.0355803	0.0155032	0.022866	17916	0.448567	No
Artery-Coronary	205	PSMG1	ENSG00000183527.11	21	39174769	39183851	-0.0034705	0.00347377	0.319085	17916	0.81544	No
Artery-Coronary	205	BRWD1	ENSG00000185658.13	21	39184176	39321559	0.00248395	0.00267577	0.354468	17916	0.832028	No
Artery-Coronary	205	HMGN1	ENSG00000205581.10	21	39342315	39349647	-0.000267739	0.00389979	0.945339	17916	0.98716	No
Artery-Coronary	205	WRB	ENSG00000182093.14	21	39380244	39428528	-0.00392158	0.0035672	0.273063	17916	0.789648	No
Artery-Coronary	205	LCA5L	ENSG00000157578.13	21	39405844	39445803	0.00228764	0.00753308	0.761717	17916	0.949357	No
Artery-Coronary	205	SH3BGR	ENSG00000185437.13	21	39445855	39515506	0.0162462	0.00794164	0.0422172	17916	0.517702	No
Artery-Coronary	205	IGSF5	ENSG00000183067.5	21	39745407	39802096	0.00429649	0.0190828	0.822114	17916	0.960995	No
Artery-Coronary	205	PCP4	ENSG00000183036.10	21	39867317	39929397	-0.0386351	0.0204943	0.060992	17916	0.570129	No
Artery-Coronary	205	BACE2	ENSG00000182240.15	21	41167801	41282518	-0.00946726	0.00588225	0.109239	17916	0.64971	No
Artery-Coronary	205	FAM3B	ENSG00000183844.16	21	41304212	41357431	-0.033902	0.0147596	0.022754	17916	0.448567	No
Artery-Coronary	205	MX2	ENSG00000183486.12	21	41361943	41408943	-0.010233	0.00826784	0.217417	17916	0.750611	No
Artery-Coronary	205	MX1	ENSG00000157601.13	21	41420304	41459214	-0.0117454	0.00873373	0.180344	17916	0.72524	No
Artery-Coronary	205	TMPRSS2	ENSG00000184012.11	21	41464551	41531116	-0.00775369	0.0221738	0.726982	17916	0.944018	No
Artery-Coronary	205	LINC00479	ENSG00000236384.7	21	41711520	41715775	0.00243749	0.0267794	0.927575	17916	0.983281	No
Artery-Coronary	205	RIPK4	ENSG00000183421.11	21	41739369	41767106	-0.00439033	0.010619	0.679768	17916	0.933619	No
Artery-Coronary	205	PRDM15	ENSG00000141956.13	21	41798225	41879482	0.00101015	0.00439051	0.81829	17916	0.960441	No
Artery-Coronary	205	C2CD2	ENSG00000157617.16	21	41885112	41953890	-0.005726	0.00511916	0.264801	17916	0.783084	No
Artery-Coronary	205	ZBTB21	ENSG00000173276.13	21	41986831	42010387	-0.00174624	0.00546041	0.749484	17916	0.948087	No
Artery-Coronary	205	ZNF295-AS1	ENSG00000237232.7	21	42009194	42024924	-0.0305774	0.0180079	0.0912072	17916	0.624851	No
Artery-Coronary	205	ABCG1	ENSG00000160179.18	21	42199689	42297244	-0.0202804	0.00833003	0.0158675	17916	0.402082	No
Artery-Coronary	205	TFF3	ENSG00000160180.15	21	42311667	42315651	0.00927904	0.0188151	0.622484	17916	0.921494	No
Artery-Coronary	205	UBASH3A	ENSG00000160185.14	21	42403447	42447681	0.00150039	0.0163245	0.92687	17916	0.983232	No
Artery-Coronary	205	RSPH1	ENSG00000160188.9	21	42472486	42496354	-0.0174998	0.0175967	0.321296	17916	0.81544	No
Artery-Coronary	205	SLC37A1	ENSG00000160190.13	21	42496008	42581440	0.0026123	0.00375078	0.48702	17916	0.880652	No
Artery-Coronary	205	PDE9A	ENSG00000160191.17	21	42653636	42775509	-0.0025863	0.0069463	0.71008	17916	0.941341	No
Artery-Coronary	205	WDR4	ENSG00000160193.11	21	42843094	42879568	-0.00917437	0.00393481	0.020811	17916	0.435005	No
Artery-Coronary	205	NDUFV3	ENSG00000160194.17	21	42879644	42913304	0.00035683	0.00328095	0.913514	17916	0.980414	No
Artery-Coronary	205	ERVH48-1	ENSG00000233056.2	21	42916803	42925646	0.00551635	0.0236992	0.816204	17916	0.959773	No
Artery-Coronary	205	PKNOX1	ENSG00000160199.14	21	42974510	43033931	-0.000224012	0.00354449	0.949676	17916	0.987988	No
Artery-Coronary	205	CBS	ENSG00000160200.17	21	43053191	43076943	0.00239394	0.0236642	0.919532	17916	0.981842	No
Artery-Coronary	205	U2AF1	ENSG00000160201.11	21	43092956	43107587	0.00747956	0.0206841	0.718061	17916	0.942584	No
Artery-Coronary	205	LINC01679	ENSG00000237989.1	21	43358147	43362349	0.0140031	0.0138707	0.314047	17916	0.813102	No
Artery-Coronary	205	SIK1	ENSG00000142178.7	21	43414515	43427128	-0.0115439	0.0431693	0.789454	17916	0.955798	No
Artery-Coronary	205	LINC00313	ENSG00000185186.8	21	43462094	43479534	-0.0250587	0.0253157	0.323555	17916	0.816363	No
Artery-Coronary	205	HSF2BP	ENSG00000160207.8	21	43529192	43659493	0.00716067	0.0124812	0.566865	17916	0.905127	No
Artery-Coronary	205	RRP1B	ENSG00000160208.12	21	43659548	43696079	-0.00691531	0.0033513	0.0404797	17916	0.515266	No
Artery-Coronary	205	PDXK	ENSG00000160209.18	21	43719094	43762307	-0.000897082	0.00558196	0.872498	17916	0.972808	No
Artery-Coronary	205	CSTB	ENSG00000160213.6	21	43772511	43776445	-0.00430559	0.00470418	0.361255	17916	0.83493	No
Artery-Coronary	205	RRP1	ENSG00000160214.12	21	43789513	43805293	-0.00942978	0.00342769	0.00653754	17916	0.312337	No
Artery-Coronary	205	AGPAT3	ENSG00000160216.18	21	43865186	43986536	-0.000573796	0.00282235	0.839123	17916	0.967297	No
Artery-Coronary	205	TRAPPC10	ENSG00000160218.12	21	44012319	44106552	0.00195291	0.00269281	0.469237	17916	0.873274	No
Artery-Coronary	205	PWP2	ENSG00000241945.7	21	44107290	44131181	0.0114019	0.0297917	0.70237	17916	0.939142	No
Artery-Coronary	205	C21orf33	ENSG00000160221.16	21	44133605	44145723	0.0141087	0.0379734	0.710664	17916	0.941804	No
Artery-Coronary	205	LINC01678	ENSG00000225331.1	21	44158740	44160076	0.0351995	0.0268274	0.19114	17916	0.7339	No
Artery-Coronary	205	AP001056.1	ENSG00000237604.1	21	44175489	44176453	0.0438954	0.0292958	0.135765	17916	0.686965	No
Artery-Coronary	205	ICOSLG	ENSG00000160223.16	21	44222991	44240966	0.0361906	0.0293931	0.219805	17916	0.75239	No
Artery-Coronary	205	AIRE	ENSG00000160224.16	21	44285880	44298219	0.00160455	0.0178874	0.928621	17916	0.983679	No
Artery-Coronary	205	PFKL	ENSG00000141959.16	21	44300051	44327376	-0.00227497	0.00323498	0.4828	17916	0.878911	No
Artery-Coronary	205	C21orf2	ENSG00000160226.15	21	44329232	44339375	-0.0060375	0.00451835	0.183137	17916	0.726033	No
Artery-Coronary	205	TRPM2	ENSG00000142185.16	21	44350163	44443081	-0.00484496	0.00680889	0.477641	17916	0.876137	No
Artery-Coronary	205	LRRC3	ENSG00000160233.7	21	44455486	44462196	-0.0304384	0.00878231	0.000658489	17916	0.175917	No
Artery-Coronary	205	KB-68A7.1	ENSG00000274225.1	21	44477850	44478493	-0.0352465	0.0113129	0.00213167	17916	0.246394	No
Artery-Coronary	205	AP001065.15	ENSG00000228709.1	21	44485577	44490288	0.00717487	0.0246768	0.771568	17916	0.950344	No
Artery-Coronary	205	TSPEAR	ENSG00000175894.14	21	44497892	44711580	-0.0230776	0.0225514	0.307502	17916	0.810452	No
Artery-Coronary	205	UBE2G2	ENSG00000184787.18	21	44768580	44802019	-0.00131527	0.00281963	0.641433	17916	0.925829	No
Artery-Coronary	205	SUMO3	ENSG00000184900.15	21	44805617	44818779	-0.00427944	0.00325345	0.190037	17916	0.732352	No
Artery-Coronary	205	PTTG1IP	ENSG00000183255.11	21	44849585	44873903	-0.00521175	0.00359547	0.148901	17916	0.695186	No
Artery-Coronary	205	ITGB2	ENSG00000160255.17	21	44885953	44931989	-0.00101605	0.00682622	0.88184	17916	0.974529	No
Artery-Coronary	205	LINC01547	ENSG00000183250.11	21	44932814	44939913	-0.00629408	0.00829771	0.449108	17916	0.865464	No
Artery-Coronary	205	FAM207A	ENSG00000160256.12	21	44940010	44976989	-0.0101971	0.00514873	0.0491447	17916	0.537937	No
Artery-Coronary	205	AP001505.10	ENSG00000276529.1	21	44978832	44979274	-0.00571591	0.010134	0.573424	17916	0.907149	No
Artery-Coronary	205	LINC00163	ENSG00000234880.1	21	44989864	44994086	-0.00718117	0.0181826	0.693343	17916	0.936938	No
Artery-Coronary	205	LINC00165	ENSG00000261706.1	21	44994362	44995185	0.0203411	0.0188441	0.28181	17916	0.794103	No
Artery-Coronary	205	PICSAR	ENSG00000275874.1	21	44999208	45004727	0.00557826	0.0204831	0.785672	17916	0.954441	No
Artery-Coronary	205	ADARB1	ENSG00000197381.15	21	45074569	45226560	-0.00951159	0.00596685	0.112645	17916	0.655404	No
Artery-Coronary	205	LINC00334	ENSG00000182586.8	21	45234340	45259285	0.00302631	0.0130701	0.81715	17916	0.96013	No
Artery-Coronary	205	POFUT2	ENSG00000186866.16	21	45263928	45287898	-0.00386458	0.00278105	0.166336	17916	0.711039	No
Artery-Coronary	205	LINC00205	ENSG00000223768.1	21	45293285	45297354	0.00249592	0.00577816	0.666281	17916	0.931053	No
Artery-Coronary	205	LINC00315	ENSG00000184274.3	21	45300245	45305257	0.0242755	0.0162588	0.137142	17916	0.68768	No
Artery-Coronary	205	LL21NC02-21A1.1	ENSG00000273796.1	21	45403809	45404369	0.00720879	0.00643164	0.263828	17916	0.781667	No
Artery-Coronary	205	COL18A1	ENSG00000182871.14	21	45405137	45513720	0.00452003	0.00508866	0.375569	17916	0.840614	No
Artery-Coronary	205	SLC19A1	ENSG00000173638.18	21	45493576	45544411	-0.00336208	0.007302	0.645752	17916	0.927807	No
Artery-Coronary	205	PCBP3	ENSG00000183570.16	21	45643694	45942454	0.00249211	0.0109034	0.819465	17916	0.960504	No
Artery-Coronary	205	AJ011932.1	ENSG00000274248.1	21	45974489	45974953	-0.0258395	0.0122046	0.0355945	17916	0.496571	No
Artery-Coronary	205	COL6A1	ENSG00000142156.14	21	45981737	46005050	0.00740851	0.00442858	0.096058	17916	0.633164	No
Artery-Coronary	205	AP001476.2	ENSG00000224413.1	21	46037052	46039807	0.00359374	0.0185842	0.846879	17916	0.968696	No
Artery-Coronary	205	COL6A2	ENSG00000142173.14	21	46098097	46132849	0.00343947	0.00409717	0.402298	17916	0.849312	No
Artery-Coronary	205	FTCD	ENSG00000160282.13	21	46136262	46155567	0.013443	0.0164632	0.415248	17916	0.854268	No
Artery-Coronary	205	SPATC1L	ENSG00000160284.14	21	46161148	46184476	0.00201759	0.0172608	0.907077	17916	0.979449	No
Artery-Coronary	205	LSS	ENSG00000160285.14	21	46188141	46228824	-0.00414243	0.00454656	0.363435	17916	0.836168	No
Artery-Coronary	205	MCM3AP	ENSG00000160294.10	21	46236829	46286297	-0.00122422	0.00230357	0.595755	17916	0.913909	No
Artery-Coronary	205	YBEY	ENSG00000182362.13	21	46286337	46297751	-0.00265356	0.00771417	0.731253	17916	0.945042	No
Artery-Coronary	205	C21orf58	ENSG00000160298.17	21	46300181	46323875	0.0114964	0.00461216	0.0135683	17916	0.389629	No
Artery-Coronary	205	PCNT	ENSG00000160299.16	21	46324122	46445769	0.00184693	0.00375591	0.623493	17916	0.921494	No
Artery-Coronary	205	DIP2A	ENSG00000160305.17	21	46458899	46569852	-0.000959831	0.00240858	0.690723	17916	0.936786	No
Artery-Coronary	205	S100B	ENSG00000160307.9	21	46598962	46605208	-0.00911952	0.0114856	0.428227	17916	0.855537	No
Artery-Coronary	205	PRMT2	ENSG00000160310.17	21	46635167	46665124	-0.00564308	0.00301066	0.0624735	17916	0.57368	No
Artery-Coronary	205	AC005301.9	ENSG00000283633.1	22	16612582	16615111	0.00273581	0.00981736	0.780812	17916	0.952687	No
Artery-Coronary	205	AC006946.16	ENSG00000273203.1	22	17067821	17070675	-0.0231339	0.0204829	0.260196	17916	0.779289	No
Artery-Coronary	205	IL17RA	ENSG00000177663.13	22	17084954	17115694	-0.00219448	0.00478898	0.647327	17916	0.927895	No
Artery-Coronary	205	CECR6	ENSG00000183307.3	22	17116299	17121367	0.00914055	0.0116604	0.434116	17916	0.859134	No
Artery-Coronary	205	LINC01664	ENSG00000235478.4	22	17121586	17132104	-0.0172916	0.0232456	0.457912	17916	0.868719	No
Artery-Coronary	205	HDHD5	ENSG00000069998.12	22	17137511	17165268	-0.00292616	0.00321205	0.363495	17916	0.836168	No
Artery-Coronary	205	CECR1	ENSG00000093072.15	22	17178790	17221989	0.00569384	0.010113	0.574108	17916	0.907593	No
Artery-Coronary	205	CECR2	ENSG00000099954.18	22	17359949	17558149	-0.0113033	0.0103673	0.277021	17916	0.791409	No
Artery-Coronary	205	SLC25A18	ENSG00000182902.13	22	17563439	17590994	-0.0169635	0.0102206	0.0986802	17916	0.634984	No
Artery-Coronary	205	ATP6V1E1	ENSG00000131100.12	22	17592136	17628818	0.00218018	0.00216103	0.314373	17916	0.813102	No
Artery-Coronary	205	BCL2L13	ENSG00000099968.17	22	17628855	17730855	-0.00342433	0.00275749	0.21589	17916	0.750489	No
Artery-Coronary	205	BID	ENSG00000015475.18	22	17734138	17774770	-0.00136115	0.003928	0.729347	17916	0.944818	No
Artery-Coronary	205	LINC00528	ENSG00000269220.1	22	17777322	17779481	-0.0128582	0.0159598	0.421486	17916	0.854268	No
Artery-Coronary	205	MICAL3	ENSG00000243156.7	22	17787649	18024559	0.00347207	0.00438115	0.429094	17916	0.856276	No
Artery-Coronary	205	LINC01634	ENSG00000235295.1	22	18029385	18037968	0.000896005	0.0222219	0.967881	17916	0.992576	No
Artery-Coronary	205	PEX26	ENSG00000215193.12	22	18079874	18105396	-0.00492869	0.00291771	0.0928778	17916	0.626936	No
Artery-Coronary	205	TUBA8	ENSG00000183785.14	22	18110331	18146554	0.00179885	0.0129576	0.88974	17916	0.975616	No
Artery-Coronary	205	USP18	ENSG00000184979.9	22	18149899	18177397	-0.00496205	0.00824695	0.54813	17916	0.898534	No
Artery-Coronary	205	TMEM191B	ENSG00000278558.4	22	18527802	18530459	0.0101099	0.0243526	0.678521	17916	0.933619	No
Artery-Coronary	205	RIMBP3	ENSG00000275793.1	22	18606103	18611919	0.0079274	0.0192563	0.681057	17916	0.934332	No
Artery-Coronary	205	DGCR6	ENSG00000183628.12	22	18906028	18914238	0.0106205	0.0109576	0.333708	17916	0.821477	No
Artery-Coronary	205	PRODH	ENSG00000100033.16	22	18916890	18936410	0.008855	0.0145143	0.542561	17916	0.896432	No
Artery-Coronary	205	DGCR9	ENSG00000273032.1	22	19017834	19020248	-0.0163013	0.0201728	0.420091	17916	0.854268	No
Artery-Coronary	205	DGCR2	ENSG00000070413.19	22	19036282	19122454	0.00587907	0.00301766	0.052918	17916	0.548339	No
Artery-Coronary	205	AC004471.10	ENSG00000272682.1	22	19124309	19128449	0.0229147	0.0182015	0.209654	17916	0.747033	No
Artery-Coronary	205	DGCR14	ENSG00000100056.11	22	19130279	19144684	0.00186247	0.0030105	0.536911	17916	0.895371	No
Artery-Coronary	205	SLC25A1	ENSG00000100075.9	22	19175575	19178830	-0.00172662	0.00442608	0.696914	17916	0.937429	No
Artery-Coronary	205	CLTCL1	ENSG00000070371.15	22	19179473	19291716	-0.00182308	0.0062887	0.772222	17916	0.950742	No
Artery-Coronary	205	HIRA	ENSG00000100084.14	22	19330698	19431733	-0.00197673	0.00285546	0.489649	17916	0.881554	No
Artery-Coronary	205	MRPL40	ENSG00000185608.8	22	19431902	19436075	0.00373959	0.00277402	0.179301	17916	0.724861	No
Artery-Coronary	205	C22orf39	ENSG00000242259.8	22	19440886	19447892	0.000737839	0.00327032	0.821751	17916	0.960995	No
Artery-Coronary	205	UFD1L	ENSG00000070010.18	22	19450106	19479215	-0.00247876	0.00219471	0.260198	17916	0.779289	No
Artery-Coronary	205	CDC45	ENSG00000093009.9	22	19479459	19520612	0.0240665	0.0133486	0.0730453	17916	0.600177	No
Artery-Coronary	205	CLDN5	ENSG00000184113.9	22	19523024	19527545	-0.00463097	0.0113086	0.682646	17916	0.93448	No
Artery-Coronary	205	SEPT5	ENSG00000184702.17	22	19714464	19724772	0.00489853	0.00482936	0.311768	17916	0.811277	No
Artery-Coronary	205	TBX1	ENSG00000184058.12	22	19756703	19783032	-0.0285089	0.0188041	0.13122	17916	0.682026	No
Artery-Coronary	205	GNB1L	ENSG00000185838.13	22	19783224	19854939	-0.00227704	0.00457786	0.619503	17916	0.921034	No
Artery-Coronary	205	C22orf29	ENSG00000215012.8	22	19846138	19852486	0.00469694	0.00394383	0.235211	17916	0.760384	No
Artery-Coronary	205	TXNRD2	ENSG00000184470.20	22	19875517	19941992	-0.00316683	0.00378629	0.404025	17916	0.849312	No
Artery-Coronary	205	COMT	ENSG00000093010.13	22	19941607	19969895	-0.0055314	0.00333029	0.0984382	17916	0.634984	No
Artery-Coronary	205	ARVCF	ENSG00000099889.13	22	19969976	20016808	-0.0134157	0.00637487	0.0367028	17916	0.499348	No
Artery-Coronary	205	TANGO2	ENSG00000183597.15	22	20017014	20065878	0.00324844	0.00329344	0.325271	17916	0.817577	No
Artery-Coronary	205	DGCR8	ENSG00000128191.15	22	20080232	20111788	0.00325031	0.00311997	0.29889	17916	0.805855	No
Artery-Coronary	205	TRMT2A	ENSG00000099899.14	22	20111876	20117392	0.000695861	0.00286687	0.80849	17916	0.958758	No
Artery-Coronary	205	RANBP1	ENSG00000099901.16	22	20115938	20127357	-0.000942256	0.00238748	0.69355	17916	0.936938	No
Artery-Coronary	205	ZDHHC8	ENSG00000099904.15	22	20129456	20148007	0.000146972	0.00277245	0.95778	17916	0.990772	No
Artery-Coronary	205	CCDC188	ENSG00000234409.6	22	20148427	20151065	-0.00845275	0.00991005	0.394803	17916	0.847208	No
Artery-Coronary	205	LINC00896	ENSG00000236499.2	22	20206397	20208524	0.0300705	0.0134544	0.0266271	17916	0.464935	No
Artery-Coronary	205	RTN4R	ENSG00000040608.13	22	20241415	20283246	-0.00926078	0.0128654	0.472554	17916	0.874614	No
Artery-Coronary	205	DGCR6L	ENSG00000128185.9	22	20314276	20320080	0.00220311	0.00308026	0.475376	17916	0.875778	No
Artery-Coronary	205	XXbac-B444P24.14	ENSG00000273139.1	22	20320739	20321203	0.00585347	0.0200312	0.770452	17916	0.950344	No
Artery-Coronary	205	ZNF74	ENSG00000185252.18	22	20394115	20408461	0.00061887	0.00460692	0.893285	17916	0.976581	No
Artery-Coronary	205	SCARF2	ENSG00000244486.8	22	20424815	20437826	-0.00531545	0.00576059	0.357364	17916	0.833735	No
Artery-Coronary	205	KLHL22	ENSG00000099910.16	22	20441519	20495883	-0.000459026	0.00314759	0.884213	17916	0.975004	No
Artery-Coronary	205	MED15	ENSG00000099917.17	22	20495913	20587495	0.00228456	0.00242231	0.346857	17916	0.829124	No
Artery-Coronary	205	PI4KA	ENSG00000241973.10	22	20707691	20859417	0.00361276	0.00296478	0.22458	17916	0.755318	No
Artery-Coronary	205	SERPIND1	ENSG00000099937.10	22	20773879	20787720	-0.0125855	0.0239215	0.599444	17916	0.915646	No
Artery-Coronary	205	SNAP29	ENSG00000099940.11	22	20858983	20891218	-0.00174263	0.00251777	0.489731	17916	0.881554	No
Artery-Coronary	205	CRKL	ENSG00000099942.12	22	20917426	20953749	0.00234453	0.00242075	0.334066	17916	0.822132	No
Artery-Coronary	205	LINC01637	ENSG00000237476.1	22	20957092	20964679	-0.00801989	0.0145382	0.581867	17916	0.910283	No
Artery-Coronary	205	AIFM3	ENSG00000183773.15	22	20965108	20981360	-0.0106204	0.00866494	0.221894	17916	0.753535	No
Artery-Coronary	205	LZTR1	ENSG00000099949.18	22	20979462	20999038	0.00254479	0.00280082	0.364763	17916	0.836438	No
Artery-Coronary	205	XXbac-B135H6.18	ENSG00000272829.1	22	20981361	20981755	-0.0368474	0.0198711	0.0653021	17916	0.583757	No
Artery-Coronary	205	THAP7	ENSG00000184436.11	22	20999772	21001885	0.00670593	0.0031622	0.035298	17916	0.495001	No
Artery-Coronary	205	P2RX6	ENSG00000099957.16	22	21015027	21028717	0.029866	0.0130311	0.0230498	17916	0.448567	No
Artery-Coronary	205	SLC7A4	ENSG00000099960.12	22	21028831	21032840	0.0119242	0.0179076	0.506329	17916	0.886846	No
Artery-Coronary	205	HIC2	ENSG00000169635.9	22	21417404	21451463	0.00839261	0.00518822	0.107465	17916	0.647452	No
Artery-Coronary	205	TMEM191C	ENSG00000206140.10	22	21466423	21469935	-0.000779652	0.014921	0.958385	17916	0.990909	No
Artery-Coronary	205	UBE2L3	ENSG00000185651.14	22	21567547	21624034	0.00164132	0.00196412	0.404441	17916	0.849312	No
Artery-Coronary	205	YDJC	ENSG00000161179.13	22	21628089	21630064	-0.003464	0.00431286	0.422912	17916	0.854268	No
Artery-Coronary	205	CCDC116	ENSG00000161180.10	22	21632716	21637327	0.00630688	0.00701373	0.369717	17916	0.838742	No
Artery-Coronary	205	KB-1440D3.14	ENSG00000273342.1	22	21640844	21641284	-0.000959861	0.022494	0.96601	17916	0.992432	No
Artery-Coronary	205	SDF2L1	ENSG00000128228.4	22	21642261	21644298	-0.00587418	0.0068035	0.389044	17916	0.844453	No
Artery-Coronary	205	PPIL2	ENSG00000100023.18	22	21666009	21697543	-0.000190801	0.00293183	0.948182	17916	0.987655	No
Artery-Coronary	205	YPEL1	ENSG00000100027.14	22	21700016	21735834	-0.00596154	0.00759822	0.433704	17916	0.859134	No
Artery-Coronary	205	MAPK1	ENSG00000100030.14	22	21754500	21867680	-0.0021877	0.00161381	0.176894	17916	0.723321	No
Artery-Coronary	205	PPM1F	ENSG00000100034.13	22	21919420	21940657	0.00136093	0.00367297	0.71142	17916	0.941965	No
Artery-Coronary	205	TOP3B	ENSG00000100038.19	22	21982200	21982816	0.00315058	0.00840428	0.708185	17916	0.940618	No
Artery-Coronary	205	IGLV4-69	ENSG00000211637.2	22	22030934	22031472	0.0290408	0.0324127	0.371445	17916	0.839089	No
Artery-Coronary	205	IGLV8-61	ENSG00000211638.2	22	22098700	22099212	0.0397438	0.0394813	0.315432	17916	0.814189	No
Artery-Coronary	205	IGLV4-60	ENSG00000211639.2	22	22162199	22162681	0.0390397	0.0309425	0.208668	17916	0.747033	No
Artery-Coronary	205	IGLV6-57	ENSG00000211640.4	22	22195799	22196276	0.0321921	0.0309976	0.300391	17916	0.806556	No
Artery-Coronary	205	IGLV10-54	ENSG00000211642.3	22	22214794	22215270	-0.00315306	0.0392728	0.936098	17916	0.985111	No
Artery-Coronary	205	CH17-264L24.1	ENSG00000279278.1	22	22264601	22273020	0.00491843	0.0107128	0.646694	17916	0.927859	No
Artery-Coronary	205	LL22NC03-2H8.5	ENSG00000274422.1	22	22283928	22287220	-0.0223224	0.0114913	0.0536044	17916	0.550211	No
Artery-Coronary	205	LL22NC03-2H8.4	ENSG00000234630.1	22	22293733	22294794	0.00504727	0.0134066	0.707	17916	0.940203	No
Artery-Coronary	205	IGLV5-52	ENSG00000211643.2	22	22318727	22319226	-0.00752648	0.00655148	0.252129	17916	0.774146	No
Artery-Coronary	205	IGLV1-51	ENSG00000211644.3	22	22322472	22322969	0.00240685	0.0185417	0.896861	17916	0.977257	No
Artery-Coronary	205	IGLV9-49	ENSG00000223350.2	22	22343187	22343732	-0.0504549	0.0322342	0.119249	17916	0.663217	No
Artery-Coronary	205	IGLV1-47	ENSG00000211648.2	22	22357739	22358260	-0.00371537	0.0278886	0.894164	17916	0.976581	No
Artery-Coronary	205	IGLV7-46	ENSG00000211649.3	22	22369614	22370087	0.00592799	0.0365707	0.871409	17916	0.972808	No
Artery-Coronary	205	IGLV5-45	ENSG00000211650.2	22	22375986	22376505	0.00769081	0.035422	0.828357	17916	0.963855	No
Artery-Coronary	205	IGLV1-44	ENSG00000211651.3	22	22380766	22381347	0.0327405	0.0277898	0.240268	17916	0.764828	No
Artery-Coronary	205	IGLV7-43	ENSG00000211652.2	22	22395018	22395489	0.00607743	0.0330818	0.854445	17916	0.970264	No
Artery-Coronary	205	IGLV1-40	ENSG00000211653.2	22	22409766	22410282	0.0383302	0.0224559	0.0895341	17916	0.621741	No
Artery-Coronary	205	IGLV1-36	ENSG00000211655.3	22	22431958	22432465	-0.00752688	0.0291374	0.796448	17916	0.956294	No
Artery-Coronary	205	ZNF280B	ENSG00000275004.3	22	22484421	22509154	-0.0246173	0.0192229	0.201946	17916	0.742401	No
Artery-Coronary	205	PRAME	ENSG00000185686.17	22	22547701	22559340	0.00216233	0.0227441	0.924362	17916	0.982967	No
Artery-Coronary	205	IGLV3-27	ENSG00000211658.2	22	22668288	22668806	0.0135024	0.036964	0.71532	17916	0.942584	No
Artery-Coronary	205	IGLV3-25	ENSG00000211659.2	22	22686726	22687271	0.0595447	0.0326989	0.0702397	17916	0.594861	No
Artery-Coronary	205	IGLV2-23	ENSG00000211660.3	22	22697789	22698407	0.0753183	0.0262581	0.00461062	17916	0.285887	No
Artery-Coronary	205	IGLV3-21	ENSG00000211662.2	22	22711689	22713203	-0.0363053	0.0272335	0.184152	17916	0.726389	No
Artery-Coronary	205	IGLV3-19	ENSG00000211663.2	22	22720623	22721145	0.0355245	0.0296102	0.231792	17916	0.758069	No
Artery-Coronary	205	IGLV2-18	ENSG00000211664.2	22	22734607	22735096	-0.0247558	0.0312643	0.429489	17916	0.856778	No
Artery-Coronary	205	IGLV2-14	ENSG00000211666.2	22	22758700	22759218	-0.00819415	0.0191424	0.669108	17916	0.931695	No
Artery-Coronary	205	IGLV3-12	ENSG00000211667.2	22	22771824	22772586	-0.0254729	0.0285609	0.373628	17916	0.840205	No
Artery-Coronary	205	IGLV2-11	ENSG00000211668.2	22	22792491	22793007	0.00851197	0.0319292	0.790086	17916	0.955798	No
Artery-Coronary	205	IGLV3-10	ENSG00000211669.2	22	22811747	22812285	0.00964463	0.0379738	0.799795	17916	0.956742	No
Artery-Coronary	205	IGLV3-9	ENSG00000211670.2	22	22819010	22819756	0.0542001	0.031951	0.09152	17916	0.624906	No
Artery-Coronary	205	IGLV2-8	ENSG00000278196.3	22	22822658	22823289	-0.0437756	0.028209	0.122431	17916	0.668009	No
Artery-Coronary	205	IGLV3-1	ENSG00000211673.2	22	22880706	22881396	0.0107343	0.0294508	0.715918	17916	0.942584	No
Artery-Coronary	205	IGLJ1	ENSG00000211674.2	22	22893692	22893818	0.0200756	0.0188461	0.288171	17916	0.798959	No
Artery-Coronary	205	IGLC1	ENSG00000211675.2	22	22895375	22895834	0.0192736	0.0154351	0.213375	17916	0.748253	No
Artery-Coronary	205	IGLJ2	ENSG00000211676.2	22	22899481	22899655	-0.00086262	0.0200121	0.965665	17916	0.99242	No
Artery-Coronary	205	IGLC2	ENSG00000211677.2	22	22900976	22901437	0.0135642	0.0131565	0.303907	17916	0.808052	No
Artery-Coronary	205	IGLJ3	ENSG00000211678.2	22	22904850	22905025	0.0272366	0.0188931	0.15112	17916	0.696587	No
Artery-Coronary	205	IGLC3	ENSG00000211679.2	22	22906342	22906803	0.0362997	0.019098	0.0589119	17916	0.562747	No
Artery-Coronary	205	IGLC7	ENSG00000211685.3	22	22922594	22923034	-0.0288257	0.0317532	0.365176	17916	0.836796	No
Artery-Coronary	205	RSPH14	ENSG00000100218.11	22	23059415	23145021	-0.0027729	0.0148466	0.852048	17916	0.970038	No
Artery-Coronary	205	GNAZ	ENSG00000128266.8	22	23070361	23125037	-0.00717264	0.00702561	0.308636	17916	0.810452	No
Artery-Coronary	205	RAB36	ENSG00000100228.12	22	23145326	23164350	-0.000415333	0.00535042	0.93821	17916	0.985343	No
Artery-Coronary	205	BCR	ENSG00000186716.20	22	23179704	23318037	0.00827551	0.00472507	0.0815516	17916	0.609126	No
Artery-Coronary	205	KB-208E9.1	ENSG00000272733.1	22	23580880	23583859	-0.00156068	0.0164984	0.92474	17916	0.982967	No
Artery-Coronary	205	DRICH1	ENSG00000189269.12	22	23608452	23632321	0.0270748	0.0176543	0.126853	17916	0.675997	No
Artery-Coronary	205	RGL4	ENSG00000159496.14	22	23688136	23699176	-0.000844437	0.0059349	0.887013	17916	0.975209	No
Artery-Coronary	205	ZNF70	ENSG00000187792.4	22	23738678	23751092	-0.00306317	0.00506841	0.546349	17916	0.89703	No
Artery-Coronary	205	VPREB3	ENSG00000128218.7	22	23752743	23754468	0.01823	0.0225685	0.420275	17916	0.854268	No
Artery-Coronary	205	C22orf15	ENSG00000169314.14	22	23763054	23765833	-0.00992959	0.0187513	0.597071	17916	0.914841	No
Artery-Coronary	205	CHCHD10	ENSG00000250479.8	22	23765862	23768443	-0.00206627	0.00642807	0.74824	17916	0.947897	No
Artery-Coronary	205	MMP11	ENSG00000099953.9	22	23768643	23784316	-0.000950522	0.0114501	0.933931	17916	0.984543	No
Artery-Coronary	205	SMARCB1	ENSG00000099956.18	22	23786963	23834502	-0.00251279	0.00315833	0.427291	17916	0.855292	No
Artery-Coronary	205	DERL3	ENSG00000099958.14	22	23834517	23839012	0.00941418	0.012654	0.457849	17916	0.868719	No
Artery-Coronary	205	SLC2A11	ENSG00000133460.19	22	23857040	23886309	0.00726453	0.0043927	0.0998876	17916	0.63605	No
Artery-Coronary	205	MIF	ENSG00000240972.1	22	23894004	23894425	-0.0267803	0.0184513	0.148379	17916	0.694271	No
Artery-Coronary	205	AP000350.5	ENSG00000273295.1	22	23901432	23907068	-0.0560242	0.0477403	0.242112	17916	0.765652	No
Artery-Coronary	205	GSTT2B	ENSG00000133433.10	22	23957414	23961186	0.0156239	0.0121592	0.200434	17916	0.740981	No
Artery-Coronary	205	DDTL	ENSG00000099974.7	22	23966901	23972532	0.00571755	0.00606014	0.346685	17916	0.829124	No
Artery-Coronary	205	KB-226F1.2	ENSG00000272787.1	22	23969211	23969873	0.00439615	0.0113209	0.698229	17916	0.937648	No
Artery-Coronary	205	DDT	ENSG00000099977.13	22	23973104	23980469	-0.000531298	0.00481306	0.912224	17916	0.980358	No
Artery-Coronary	205	CABIN1	ENSG00000099991.17	22	24011192	24178628	0.00532666	0.00346993	0.126488	17916	0.67501	No
Artery-Coronary	205	SUSD2	ENSG00000099994.10	22	24181259	24189110	0.0168728	0.0104367	0.107671	17916	0.647452	No
Artery-Coronary	205	GGT5	ENSG00000099998.17	22	24219654	24245142	-0.00611195	0.00672527	0.364649	17916	0.836438	No
Artery-Coronary	205	SPECC1L	ENSG00000100014.19	22	24270817	24417740	-0.0028029	0.00251059	0.265701	17916	0.784166	No
Artery-Coronary	205	ADORA2A	ENSG00000128271.21	22	24417879	24442360	-0.00593467	0.00597098	0.321575	17916	0.81544	No
Artery-Coronary	205	UPB1	ENSG00000100024.14	22	24494107	24528390	-0.00610764	0.0120734	0.613554	17916	0.91848	No
Artery-Coronary	205	GUCD1	ENSG00000138867.16	22	24540423	24555316	-0.00091946	0.00320139	0.77428	17916	0.950842	No
Artery-Coronary	205	SNRPD3	ENSG00000100028.11	22	24555503	24583749	0.00196798	0.00209479	0.348733	17916	0.830285	No
Artery-Coronary	205	LRRC75B	ENSG00000178026.12	22	24585620	24593208	0.00164177	0.00391513	0.675459	17916	0.93271	No
Artery-Coronary	205	GGT1	ENSG00000100031.18	22	24594811	24629005	0.0102559	0.00587247	0.0824122	17916	0.609871	No
Artery-Coronary	205	SGSM1	ENSG00000167037.18	22	24806169	24927578	0.00275906	0.00824855	0.738392	17916	0.94565	No
Artery-Coronary	205	TMEM211	ENSG00000206069.6	22	24934954	24946695	-0.0129412	0.0201969	0.522487	17916	0.890266	No
Artery-Coronary	205	KIAA1671	ENSG00000197077.13	22	24952730	25197448	-0.00220947	0.00485567	0.649628	17916	0.928739	No
Artery-Coronary	205	CRYBB3	ENSG00000100053.9	22	25199850	25207363	0.0226773	0.0142608	0.11352	17916	0.656877	No
Artery-Coronary	205	CRYBB2	ENSG00000244752.2	22	25219522	25231869	-0.0228546	0.0196636	0.246636	17916	0.769078	No
Artery-Coronary	205	LRP5L	ENSG00000100068.11	22	25351421	25405377	-0.0061291	0.00637998	0.337982	17916	0.82567	No
Artery-Coronary	205	GRK3	ENSG00000100077.14	22	25564849	25729294	-0.00628516	0.00654632	0.338269	17916	0.82584	No
Artery-Coronary	205	MYO18B	ENSG00000133454.15	22	25742144	26031041	-0.0100283	0.0129326	0.43909	17916	0.860223	No
Artery-Coronary	205	SEZ6L	ENSG00000100095.18	22	26169474	26383597	0.00483469	0.0199728	0.809001	17916	0.958826	No
Artery-Coronary	205	ASPHD2	ENSG00000128203.6	22	26429273	26445015	0.00782485	0.00676226	0.248726	17916	0.770474	No
Artery-Coronary	205	HPS4	ENSG00000100099.20	22	26451480	26483836	-0.00420165	0.00297542	0.159612	17916	0.704723	No
Artery-Coronary	205	SRRD	ENSG00000100104.13	22	26483877	26494658	0.00124182	0.00248072	0.617263	17916	0.920194	No
Artery-Coronary	205	TFIP11	ENSG00000100109.16	22	26491225	26512505	0.00292014	0.00286166	0.308869	17916	0.810452	No
Artery-Coronary	205	TPST2	ENSG00000128294.15	22	26521983	26596717	-0.00641342	0.00505554	0.206198	17916	0.74574	No
Artery-Coronary	205	CRYBB1	ENSG00000100122.5	22	26599278	26618088	-0.012662	0.0139499	0.365242	17916	0.836796	No
Artery-Coronary	205	MIAT	ENSG00000225783.6	22	26646428	26676475	-0.00804389	0.0129423	0.535031	17916	0.895099	No
Artery-Coronary	205	MIATNB	ENSG00000244625.5	22	26693681	26780207	-0.00347033	0.0054944	0.528429	17916	0.892269	No
Artery-Coronary	205	LINC01422	ENSG00000223704.1	22	26858634	26865786	-0.017313	0.00736032	0.0197249	17916	0.427538	No
Artery-Coronary	205	LINC01422	ENSG00000235271.5	22	26903292	26920611	-0.00185128	0.0212505	0.930674	17916	0.983711	No
Artery-Coronary	205	CTA-992D9.8	ENSG00000280025.1	22	27102766	27107019	-0.0209221	0.0239621	0.383735	17916	0.842524	No
Artery-Coronary	205	LINC01638	ENSG00000233521.5	22	27221349	27224727	-0.00179755	0.0222672	0.935748	17916	0.984956	No
Artery-Coronary	205	MN1	ENSG00000169184.5	22	27748277	27801498	0.0111132	0.00626406	0.0777066	17916	0.6041	No
Artery-Coronary	205	PITPNB	ENSG00000180957.17	22	27851669	27920134	0.0048292	0.0032702	0.141467	17916	0.688438	No
Artery-Coronary	205	TTC28	ENSG00000100154.14	22	27978014	28679865	0.00506382	0.00229195	0.0283884	17916	0.46747	No
Artery-Coronary	205	CHEK2	ENSG00000183765.20	22	28687743	28742422	-0.00583073	0.00607389	0.338338	17916	0.82584	No
Artery-Coronary	205	HSCB	ENSG00000100209.9	22	28742679	28757515	-0.00500145	0.00352817	0.158015	17916	0.703456	No
Artery-Coronary	205	CCDC117	ENSG00000159873.9	22	28772674	28789301	0.00260928	0.00430404	0.545107	17916	0.896524	No
Artery-Coronary	205	XBP1	ENSG00000100219.16	22	28794555	28800597	0.0044041	0.00495606	0.375369	17916	0.840614	No
Artery-Coronary	205	ZNRF3	ENSG00000183579.15	22	28883592	29057487	0.00883837	0.00553477	0.112018	17916	0.654452	No
Artery-Coronary	205	KREMEN1	ENSG00000183762.12	22	29073078	29168333	0.00381791	0.00679775	0.575046	17916	0.907689	No
Artery-Coronary	205	EMID1	ENSG00000186998.15	22	29205851	29259597	0.00015894	0.0102907	0.987694	17916	0.99639	No
Artery-Coronary	205	RHBDD3	ENSG00000100263.13	22	29259852	29267978	0.00515993	0.00347423	0.139211	17916	0.68768	No
Artery-Coronary	205	EWSR1	ENSG00000182944.17	22	29268009	29300525	0.000112504	0.00244584	0.963362	17916	0.991741	No
Artery-Coronary	205	GAS2L1	ENSG00000185340.15	22	29306582	29312785	0.00923155	0.00390076	0.018997	17916	0.422539	No
Artery-Coronary	205	RASL10A	ENSG00000100276.9	22	29312933	29319679	0.0138666	0.0109543	0.207174	17916	0.746104	No
Artery-Coronary	205	AP1B1	ENSG00000100280.16	22	29327682	29388583	0.0018326	0.00307442	0.551858	17916	0.898729	No
Artery-Coronary	205	NEFH	ENSG00000100285.9	22	29480243	29491390	-0.0207884	0.0101158	0.041295	17916	0.515266	No
Artery-Coronary	205	THOC5	ENSG00000100296.13	22	29505879	29554254	0.00583345	0.00632396	0.357515	17916	0.833735	No
Artery-Coronary	205	NIPSNAP1	ENSG00000184117.11	22	29554808	29581337	0.00559187	0.00407157	0.17131	17916	0.717069	No
Artery-Coronary	205	NF2	ENSG00000186575.17	22	29603556	29698598	0.00684529	0.0030387	0.025465	17916	0.464472	No
Artery-Coronary	205	CABP7	ENSG00000100314.3	22	29720084	29731839	0.00910121	0.0123661	0.462686	17916	0.871084	No
Artery-Coronary	205	ZMAT5	ENSG00000100319.12	22	29738330	29766961	0.00138616	0.00301404	0.646134	17916	0.927859	No
Artery-Coronary	205	UQCR10	ENSG00000184076.13	22	29767369	29770413	0.005492	0.00309128	0.077294	17916	0.6041	No
Artery-Coronary	205	ASCC2	ENSG00000100325.14	22	29788608	29838304	0.000753554	0.0025177	0.765049	17916	0.949539	No
Artery-Coronary	205	MTMR3	ENSG00000100330.15	22	29883155	30030866	-0.00212512	0.00323166	0.511624	17916	0.889515	No
Artery-Coronary	205	LIF	ENSG00000128342.4	22	30240539	30244933	0.0400559	0.0180434	0.0276483	17916	0.464935	No
Artery-Coronary	205	OSM	ENSG00000099985.3	22	30262829	30266840	0.00230696	0.0150998	0.87874	17916	0.973846	No
Artery-Coronary	205	GATSL3	ENSG00000239282.7	22	30285117	30289627	0.01292	0.00570469	0.024697	17916	0.458995	No
Artery-Coronary	205	TBC1D10A	ENSG00000099992.15	22	30291990	30327046	0.00268594	0.00413469	0.516758	17916	0.890097	No
Artery-Coronary	205	SF3A1	ENSG00000099995.18	22	30331988	30353072	0.00227621	0.00295282	0.441784	17916	0.861915	No
Artery-Coronary	205	CCDC157	ENSG00000187860.10	22	30356635	30376829	-0.00544588	0.00678224	0.423038	17916	0.854268	No
Artery-Coronary	205	RNF215	ENSG00000099999.14	22	30368811	30421771	0.000204363	0.00300596	0.945871	17916	0.987312	No
Artery-Coronary	205	SEC14L2	ENSG00000100003.17	22	30396857	30425317	-0.00405041	0.00676712	0.550219	17916	0.898713	No
Artery-Coronary	205	MTFP1	ENSG00000242114.5	22	30425530	30429053	-0.00162612	0.00724287	0.822609	17916	0.960995	No
Artery-Coronary	205	RP4-539M6.22	ENSG00000273428.3	22	30435544	30436247	0.0366593	0.0247168	0.139748	17916	0.68768	No
Artery-Coronary	205	SEC14L4	ENSG00000133488.14	22	30488913	30505711	-0.045116	0.0238595	0.0602175	17916	0.567805	No
Artery-Coronary	205	SEC14L6	ENSG00000214491.8	22	30522799	30546682	-0.00443115	0.015601	0.776709	17916	0.951358	No
Artery-Coronary	205	GAL3ST1	ENSG00000128242.12	22	30554635	30574587	0.00674723	0.00912977	0.460832	17916	0.869522	No
Artery-Coronary	205	PES1	ENSG00000100029.17	22	30576625	30606837	-0.00129152	0.00285748	0.651821	17916	0.928744	No
Artery-Coronary	205	TCN2	ENSG00000185339.8	22	30607084	30627278	0.00691011	0.00700356	0.325114	17916	0.817507	No
Artery-Coronary	205	SLC35E4	ENSG00000100036.12	22	30635652	30669016	0.00375528	0.00468972	0.424317	17916	0.854268	No
Artery-Coronary	205	DUSP18	ENSG00000167065.13	22	30652051	30667600	-0.0108193	0.00485982	0.0272162	17916	0.464935	No
Artery-Coronary	205	OSBP2	ENSG00000184792.15	22	30693782	30907824	-0.00213999	0.00623254	0.731723	17916	0.94531	No
Artery-Coronary	205	MORC2	ENSG00000133422.12	22	30926655	30968298	-0.0018108	0.00283201	0.52336	17916	0.8903	No
Artery-Coronary	205	SMTN	ENSG00000183963.18	22	31080450	31104624	0.0153394	0.00554695	0.0062685	17916	0.309891	No
Artery-Coronary	205	SELENOM	ENSG00000198832.10	22	31104772	31120069	0.00126878	0.0037238	0.733703	17916	0.94565	No
Artery-Coronary	205	INPP5J	ENSG00000185133.13	22	31122731	31134696	0.0111816	0.00770797	0.148588	17916	0.694589	No
Artery-Coronary	205	RNF185	ENSG00000138942.15	22	31160193	31207019	-0.00637824	0.00280666	0.0242167	17916	0.454787	No
Artery-Coronary	205	LIMK2	ENSG00000182541.17	22	31212274	31280080	-0.00515984	0.00380579	0.176837	17916	0.723321	No
Artery-Coronary	205	PIK3IP1	ENSG00000100100.12	22	31281593	31292498	-0.00738692	0.00695729	0.289747	17916	0.799986	No
Artery-Coronary	205	PATZ1	ENSG00000100105.17	22	31325804	31346232	0.00300192	0.00342001	0.381229	17916	0.841332	No
Artery-Coronary	205	LINC01521	ENSG00000213888.3	22	31346777	31348719	0.00975142	0.0092881	0.295156	17916	0.804659	No
Artery-Coronary	205	DRG1	ENSG00000185721.12	22	31399523	31434452	0.000487175	0.00229021	0.831782	17916	0.965418	No
Artery-Coronary	205	EIF4ENIF1	ENSG00000184708.17	22	31436977	31496108	-0.00204941	0.00248679	0.410946	17916	0.852998	No
Artery-Coronary	205	SFI1	ENSG00000198089.15	22	31488746	31618490	-0.00775613	0.00377909	0.0415562	17916	0.515891	No
Artery-Coronary	205	PISD	ENSG00000241878.11	22	31618587	31662432	0.00171431	0.00408053	0.674891	17916	0.93271	No
Artery-Coronary	205	PRR14L	ENSG00000183530.13	22	31676256	31750140	9.77635e-05	0.00251424	0.969025	17916	0.992576	No
Artery-Coronary	205	DEPDC5	ENSG00000100150.16	22	31753951	31907034	-0.00510325	0.00333697	0.127916	17916	0.678077	No
Artery-Coronary	205	YWHAH	ENSG00000128245.14	22	31944461	31957603	-0.0109141	0.00493925	0.028369	17916	0.46747	No
Artery-Coronary	205	SLC5A1	ENSG00000100170.9	22	32043032	32113029	-0.0243574	0.0217694	0.264655	17916	0.783084	No
Artery-Coronary	205	SLC5A4	ENSG00000100191.5	22	32218476	32255341	0.00965199	0.0147868	0.514742	17916	0.890097	No
Artery-Coronary	205	RFPL3S	ENSG00000205853.10	22	32359906	32382052	-0.00689142	0.00942479	0.465591	17916	0.872119	No
Artery-Coronary	205	RP1-149A16.17	ENSG00000241954.1	22	32383786	32385631	-0.00511289	0.0163795	0.755281	17916	0.949191	No
Artery-Coronary	205	RTCB	ENSG00000100220.11	22	32387582	32412255	0.000646201	0.00219601	0.768892	17916	0.950239	No
Artery-Coronary	205	FBXO7	ENSG00000100225.17	22	32474676	32498829	-0.00335036	0.00181669	0.0667699	17916	0.587593	No
Artery-Coronary	205	SYN3	ENSG00000185666.14	22	32512552	33058372	-0.00141722	0.0141928	0.920569	17916	0.982238	No
Artery-Coronary	205	TIMP3	ENSG00000100234.11	22	32801701	32863043	0.010043	0.00665104	0.132769	17916	0.685186	No
Artery-Coronary	205	LARGE1	ENSG00000133424.20	22	33162226	33922841	0.00265752	0.0043119	0.538448	17916	0.895408	No
Artery-Coronary	205	HMGXB4	ENSG00000100281.13	22	35257452	35295807	-0.00394506	0.00326384	0.228331	17916	0.756708	No
Artery-Coronary	205	TOM1	ENSG00000100284.20	22	35299275	35347994	0.000339667	0.00324622	0.91678	17916	0.980778	No
Artery-Coronary	205	HMOX1	ENSG00000100292.16	22	35380361	35394214	-0.0108805	0.0135464	0.422899	17916	0.854268	No
Artery-Coronary	205	MCM5	ENSG00000100297.15	22	35400063	35425430	-0.00309522	0.00487099	0.525936	17916	0.891578	No
Artery-Coronary	205	RASD2	ENSG00000100302.6	22	35540868	35554001	0.00929915	0.0157348	0.555255	17916	0.899967	No
Artery-Coronary	205	MB	ENSG00000198125.12	22	35606764	35637951	-0.0209843	0.0208954	0.316582	17916	0.815147	No
Artery-Coronary	205	APOL6	ENSG00000221963.5	22	35648395	35668409	-0.00436246	0.00648845	0.502213	17916	0.886093	No
Artery-Coronary	205	APOL5	ENSG00000128313.2	22	35717872	35729483	0.0229991	0.0235002	0.329032	17916	0.818627	No
Artery-Coronary	205	RBFOX2	ENSG00000100320.22	22	35738736	36028425	0.0016302	0.00220437	0.460532	17916	0.869516	No
Artery-Coronary	205	RP1-78B3.1	ENSG00000279652.1	22	35992321	36000469	-0.0146959	0.0162648	0.367427	17916	0.838015	No
Artery-Coronary	205	APOL3	ENSG00000128284.19	22	36140330	36166177	-0.0111035	0.00558372	0.0482417	17916	0.534702	No
Artery-Coronary	205	APOL4	ENSG00000100336.17	22	36189124	36204840	0.00232669	0.0208449	0.911247	17916	0.979904	No
Artery-Coronary	205	APOL2	ENSG00000128335.13	22	36226203	36239954	-0.00673231	0.00558973	0.229987	17916	0.756708	No
Artery-Coronary	205	APOL1	ENSG00000100342.20	22	36253010	36267530	-0.00491716	0.00567425	0.38731	17916	0.844153	No
Artery-Coronary	205	MYH9	ENSG00000100345.20	22	36281281	36388018	-0.00449574	0.00452026	0.321256	17916	0.81544	No
Artery-Coronary	205	RP4-633O19__A.1	ENSG00000223695.1	22	36388626	36396517	0.0193297	0.0166673	0.247666	17916	0.769409	No
Artery-Coronary	205	TXN2	ENSG00000100348.9	22	36467036	36482030	0.00414528	0.00243628	0.0905514	17916	0.6236	No
Artery-Coronary	205	FOXRED2	ENSG00000100350.14	22	36487190	36507101	-0.0110905	0.00629603	0.0798215	17916	0.605287	No
Artery-Coronary	205	EIF3D	ENSG00000100353.17	22	36510850	36529436	-0.00141569	0.00238577	0.553655	17916	0.899292	No
Artery-Coronary	205	IFT27	ENSG00000100360.14	22	36758202	36776256	0.00684372	0.00317241	0.0322895	17916	0.4807	No
Artery-Coronary	205	PVALB	ENSG00000100362.12	22	36800684	36819479	-0.0365263	0.0263828	0.1679	17916	0.712464	No
Artery-Coronary	205	NCF4	ENSG00000100365.14	22	36860988	36878015	-0.000443053	0.00671774	0.947488	17916	0.987655	No
Artery-Coronary	205	CSF2RB	ENSG00000100368.13	22	36913628	36940449	-0.0180802	0.00834996	0.0316584	17916	0.47878	No
Artery-Coronary	205	TST	ENSG00000128311.13	22	37010859	37020183	-3.33096e-06	0.00489268	0.999458	17916	0.999922	No
Artery-Coronary	205	MPST	ENSG00000128309.16	22	37019641	37029822	-0.0112574	0.00419923	0.00801485	17916	0.325204	No
Artery-Coronary	205	KCTD17	ENSG00000100379.17	22	37051736	37063390	-0.000311951	0.00391112	0.936515	17916	0.985309	No
Artery-Coronary	205	TMPRSS6	ENSG00000187045.16	22	37065436	37109563	0.00207995	0.0105278	0.843603	17916	0.967465	No
Artery-Coronary	205	IL2RB	ENSG00000100385.13	22	37125838	37175054	-0.00324779	0.0100233	0.746291	17916	0.947854	No
Artery-Coronary	205	C1QTNF6	ENSG00000133466.13	22	37180167	37199385	0.00925075	0.0060502	0.127991	17916	0.678077	No
Artery-Coronary	205	RAC2	ENSG00000128340.14	22	37225261	37244448	-0.00309937	0.00580102	0.593796	17916	0.912997	No
Artery-Coronary	205	CYTH4	ENSG00000100055.20	22	37282027	37315345	-0.00286015	0.0071633	0.690154	17916	0.936786	No
Artery-Coronary	205	ELFN2	ENSG00000166897.14	22	37367960	37427470	0.015171	0.0180721	0.402299	17916	0.849312	No
Artery-Coronary	205	MFNG	ENSG00000100060.17	22	37469063	37486401	-0.00214615	0.0055388	0.698854	17916	0.937776	No
Artery-Coronary	205	CARD10	ENSG00000100065.14	22	37490362	37519542	-0.00135447	0.00706235	0.848121	17916	0.969004	No
Artery-Coronary	205	CDC42EP1	ENSG00000128283.6	22	37560447	37569405	-0.00469309	0.00415104	0.259711	17916	0.778742	No
Artery-Coronary	205	LGALS2	ENSG00000100079.6	22	37570246	37582616	0.0134729	0.0129145	0.298214	17916	0.805471	No
Artery-Coronary	205	GGA1	ENSG00000100083.18	22	37608475	37633564	-0.0042867	0.00273615	0.118916	17916	0.662879	No
Artery-Coronary	205	SH3BP1	ENSG00000100092.20	22	37634654	37656117	-0.00461284	0.00572822	0.421701	17916	0.854268	No
Artery-Coronary	205	PDXP	ENSG00000241360.1	22	37658727	37666934	-0.000217543	0.0115766	0.985028	17916	0.995917	No
Artery-Coronary	205	LGALS1	ENSG00000100097.11	22	37675608	37679806	0.00193059	0.00484614	0.690817	17916	0.936786	No
Artery-Coronary	205	NOL12	ENSG00000273899.4	22	37681673	37693478	-0.00115211	0.00345733	0.739337	17916	0.945706	No
Artery-Coronary	205	TRIOBP	ENSG00000100106.19	22	37697004	37776556	-0.00260466	0.00327921	0.428053	17916	0.855537	No
Artery-Coronary	205	H1F0	ENSG00000189060.5	22	37805093	37807436	-0.0019244	0.00910422	0.83283	17916	0.965885	No
Artery-Coronary	205	GCAT	ENSG00000100116.16	22	37807905	37817176	0.0117839	0.00606561	0.0535825	17916	0.550211	No
Artery-Coronary	205	ANKRD54	ENSG00000100124.14	22	37830855	37848867	0.0053921	0.00358311	0.134082	17916	0.686364	No
Artery-Coronary	205	EIF3L	ENSG00000100129.17	22	37849328	37876011	0.00129063	0.00396972	0.745463	17916	0.947834	No
Artery-Coronary	205	MICALL1	ENSG00000100139.13	22	37905657	37942822	0.00576619	0.00433314	0.184937	17916	0.726701	No
Artery-Coronary	205	C22orf23	ENSG00000128346.10	22	37945042	37947463	0.00832232	0.00762105	0.276261	17916	0.79067	No
Artery-Coronary	205	POLR2F	ENSG00000100142.14	22	38025579	38041915	0.00180565	0.00984199	0.854637	17916	0.970264	No
Artery-Coronary	205	PICK1	ENSG00000100151.15	22	38056311	38075701	-0.00103093	0.00338904	0.761325	17916	0.949357	No
Artery-Coronary	205	SLC16A8	ENSG00000100156.10	22	38078134	38084093	-0.00683305	0.00817157	0.404134	17916	0.849312	No
Artery-Coronary	205	BAIAP2L2	ENSG00000128298.16	22	38084889	38110670	-0.005047	0.0071887	0.483526	17916	0.879123	No
Artery-Coronary	205	CTA-228A9.3	ENSG00000272720.1	22	38090127	38091559	0.00228168	0.00688804	0.740832	17916	0.946634	No
Artery-Coronary	205	PLA2G6	ENSG00000184381.18	22	38111495	38205690	0.00296591	0.00507281	0.559491	17916	0.900758	No
Artery-Coronary	205	MAFF	ENSG00000185022.11	22	38201882	38216511	-0.0181579	0.00879675	0.0404138	17916	0.515266	No
Artery-Coronary	205	TMEM184B	ENSG00000198792.12	22	38219291	38273034	0.00349617	0.00329971	0.290751	17916	0.801323	No
Artery-Coronary	205	CSNK1E	ENSG00000213923.11	22	38290691	38318084	-0.00300926	0.0032865	0.361059	17916	0.83493	No
Artery-Coronary	205	KDELR3	ENSG00000100196.10	22	38468062	38483439	0.00870439	0.00701761	0.216429	17916	0.750489	No
Artery-Coronary	205	DDX17	ENSG00000100201.20	22	38483448	38507660	0.00541899	0.00236158	0.0228885	17916	0.448567	No
Artery-Coronary	205	DMC1	ENSG00000100206.9	22	38518949	38570286	-0.00630799	0.00958941	0.511489	17916	0.889515	No
Artery-Coronary	205	FAM227A	ENSG00000184949.15	22	38578120	38656629	-0.00103762	0.00654571	0.874223	17916	0.973178	No
Artery-Coronary	205	CBY1	ENSG00000100211.10	22	38656640	38673854	0.00542163	0.00296622	0.0692096	17916	0.594333	No
Artery-Coronary	205	TOMM22	ENSG00000100216.5	22	38681948	38685421	-0.00411576	0.00230045	0.0752499	17916	0.601432	No
Artery-Coronary	205	JOSD1	ENSG00000100221.10	22	38685543	38701556	-0.00520725	0.00379502	0.171703	17916	0.717855	No
Artery-Coronary	205	GTPBP1	ENSG00000100226.15	22	38705723	38738299	0.000824702	0.00246912	0.738757	17916	0.94565	No
Artery-Coronary	205	SUN2	ENSG00000100242.15	22	38735042	38766333	-0.00112768	0.00401254	0.778997	17916	0.952143	No
Artery-Coronary	205	DNAL4	ENSG00000100246.12	22	38778508	38794198	-0.00110152	0.00326982	0.736597	17916	0.94565	No
Artery-Coronary	205	NPTXR	ENSG00000221890.3	22	38818452	38843982	0.0140299	0.00540177	0.0101608	17916	0.351429	No
Artery-Coronary	205	CBX6	ENSG00000183741.11	22	38861450	38872314	0.00420619	0.00439443	0.339747	17916	0.82606	No
Artery-Coronary	205	APOBEC3A	ENSG00000128383.12	22	38952741	38963183	-0.00446717	0.0197529	0.821335	17916	0.960763	No
Artery-Coronary	205	APOBEC3B	ENSG00000179750.15	22	38982347	38992804	-0.0191283	0.0234671	0.416067	17916	0.854268	No
Artery-Coronary	205	APOBEC3C	ENSG00000244509.3	22	39014083	39020352	0.0103152	0.00491972	0.0373944	17916	0.504406	No
Artery-Coronary	205	APOBEC3D	ENSG00000243811.8	22	39021113	39033276	-0.000444426	0.0068776	0.948548	17916	0.987841	No
Artery-Coronary	205	APOBEC3F	ENSG00000128394.16	22	39040604	39053910	0.00372792	0.00485134	0.443222	17916	0.862868	No
Artery-Coronary	205	APOBEC3G	ENSG00000239713.8	22	39077005	39087743	0.00835388	0.00586539	0.156072	17916	0.702075	No
Artery-Coronary	205	APOBEC3H	ENSG00000100298.15	22	39097224	39104067	0.00980036	0.0123861	0.429827	17916	0.857262	No
Artery-Coronary	205	CBX7	ENSG00000100307.12	22	39120167	39152650	0.0017732	0.0039377	0.653018	17916	0.928744	No
Artery-Coronary	205	PDGFB	ENSG00000100311.16	22	39223359	39244751	-0.00292416	0.00914895	0.749624	17916	0.948196	No
Artery-Coronary	205	RPL3	ENSG00000100316.15	22	39312882	39320389	-0.00664962	0.00339219	0.0514821	17916	0.54407	No
Artery-Coronary	205	SYNGR1	ENSG00000100321.14	22	39349925	39385588	0.00458477	0.00600695	0.4463	17916	0.863807	No
Artery-Coronary	205	TAB1	ENSG00000100324.13	22	39399741	39437060	0.00319289	0.00221143	0.150501	17916	0.696146	No
Artery-Coronary	205	MGAT3	ENSG00000128268.11	22	39457344	39492194	0.0039154	0.00903366	0.665217	17916	0.930974	No
Artery-Coronary	205	MIEF1	ENSG00000100335.13	22	39499432	39518132	0.00189592	0.00295025	0.521267	17916	0.890266	No
Artery-Coronary	205	ATF4	ENSG00000128272.14	22	39519695	39522685	-0.00644333	0.00373764	0.0864138	17916	0.61623	No
Artery-Coronary	205	RPS19BP1	ENSG00000187051.8	22	39529093	39532855	-0.00121987	0.00269089	0.650847	17916	0.928744	No
Artery-Coronary	205	CACNA1I	ENSG00000100346.17	22	39570753	39689737	-0.00426106	0.0149784	0.776365	17916	0.951358	No
Artery-Coronary	205	ENTHD1	ENSG00000176177.9	22	39743044	39893864	0.031657	0.0252245	0.211076	17916	0.747033	No
Artery-Coronary	205	GRAP2	ENSG00000100351.16	22	39901082	39973721	-0.0253975	0.0105297	0.016854	17916	0.409155	No
Artery-Coronary	205	RP3-370M22.8	ENSG00000225528.3	22	39960397	39964718	0.00188522	0.0242548	0.938131	17916	0.985343	No
Artery-Coronary	205	FAM83F	ENSG00000133477.16	22	39994949	40043067	-0.00510729	0.0129835	0.694506	17916	0.936938	No
Artery-Coronary	205	TNRC6B	ENSG00000100354.20	22	40044817	40335808	-0.00175221	0.00311218	0.574112	17916	0.907593	No
Artery-Coronary	205	ADSL	ENSG00000239900.12	22	40346500	40390463	-0.00247593	0.00217099	0.255585	17916	0.775848	No
Artery-Coronary	205	SGSM3	ENSG00000100359.20	22	40370591	40410280	0.00341472	0.00241221	0.158593	17916	0.703817	No
Artery-Coronary	205	MKL1	ENSG00000196588.14	22	40410290	40636702	0.00395123	0.00351826	0.262882	17916	0.78041	No
Artery-Coronary	205	MCHR1	ENSG00000128285.4	22	40678750	40682814	0.0520602	0.0244643	0.0346748	17916	0.493605	No
Artery-Coronary	205	SLC25A17	ENSG00000100372.14	22	40769630	40819399	-0.000602684	0.00297315	0.839588	17916	0.967347	No
Artery-Coronary	205	ST13	ENSG00000100380.13	22	40824535	40857022	-0.00362855	0.00289868	0.212242	17916	0.747033	No
Artery-Coronary	205	XPNPEP3	ENSG00000196236.12	22	40857097	40932815	-0.00219615	0.00327149	0.502876	17916	0.886231	No
Artery-Coronary	205	DNAJB7	ENSG00000172404.4	22	40859549	40861617	-0.00678537	0.016176	0.675364	17916	0.93271	No
Artery-Coronary	205	RBX1	ENSG00000100387.8	22	40951359	40973309	0.00257814	0.00260417	0.32348	17916	0.816363	No
Artery-Coronary	205	EP300	ENSG00000100393.12	22	41091786	41180079	0.000535712	0.00260346	0.8372	17916	0.967009	No
Artery-Coronary	205	L3MBTL2	ENSG00000100395.14	22	41205205	41231271	0.00328357	0.00321619	0.308626	17916	0.810452	No
Artery-Coronary	205	CHADL	ENSG00000100399.15	22	41229510	41240934	0.0139008	0.00835417	0.0978359	17916	0.634894	No
Artery-Coronary	205	RANGAP1	ENSG00000100401.19	22	41245611	41286251	-0.00600927	0.00329038	0.0694324	17916	0.594333	No
Artery-Coronary	205	ZC3H7B	ENSG00000100403.11	22	41301522	41360147	0.00281951	0.00259588	0.278841	17916	0.792349	No
Artery-Coronary	205	TEF	ENSG00000167074.14	22	41367333	41399326	-0.00235122	0.0103804	0.821061	17916	0.960763	No
Artery-Coronary	205	CTA-223H9.9	ENSG00000273424.1	22	41430934	41431375	0.0100036	0.0146672	0.496078	17916	0.884041	No
Artery-Coronary	205	TOB2	ENSG00000183864.4	22	41433492	41447023	0.00480082	0.00587007	0.414507	17916	0.854268	No
Artery-Coronary	205	PHF5A	ENSG00000100410.7	22	41459717	41468725	-0.00329539	0.00285479	0.249867	17916	0.770635	No
Artery-Coronary	205	ACO2	ENSG00000100412.15	22	41469125	41525348	0.00463964	0.00382653	0.226888	17916	0.756243	No
Artery-Coronary	205	POLR3H	ENSG00000100413.16	22	41525804	41544606	-0.00222727	0.00349396	0.52462	17916	0.890961	No
Artery-Coronary	205	CSDC2	ENSG00000172346.14	22	41560763	41577741	0.0130051	0.00918084	0.158316	17916	0.703653	No
Artery-Coronary	205	PMM1	ENSG00000100417.11	22	41576894	41589890	-0.00943581	0.00365448	0.0106053	17916	0.359177	No
Artery-Coronary	205	DESI1	ENSG00000100418.7	22	41598028	41621096	0.00392903	0.00284198	0.168503	17916	0.712813	No
Artery-Coronary	205	XRCC6	ENSG00000196419.12	22	41621119	41664048	0.00191934	0.00208537	0.358582	17916	0.833913	No
Artery-Coronary	205	SNU13	ENSG00000100138.13	22	41673930	41690504	-0.00355505	0.00214462	0.0990995	17916	0.63534	No
Artery-Coronary	205	C22orf46	ENSG00000184208.10	22	41688939	41698136	-0.000256826	0.00454216	0.954971	17916	0.989261	No
Artery-Coronary	205	MEI1	ENSG00000167077.12	22	41699499	41799456	0.000425551	0.011341	0.970109	17916	0.992576	No
Artery-Coronary	205	CCDC134	ENSG00000100147.13	22	41800679	41826299	-0.00117907	0.00692125	0.864919	17916	0.972208	No
Artery-Coronary	205	SREBF2	ENSG00000198911.11	22	41866831	41907308	0.000572255	0.00549746	0.917208	17916	0.980924	No
Artery-Coronary	205	TNFRSF13C	ENSG00000159958.6	22	41922023	41926818	0.0229595	0.0183103	0.211474	17916	0.747033	No
Artery-Coronary	205	CENPM	ENSG00000100162.14	22	41938721	41947164	-0.00204857	0.0166441	0.902178	17916	0.978061	No
Artery-Coronary	205	SEPT3	ENSG00000100167.19	22	41976272	41998221	-0.0179391	0.013532	0.186597	17916	0.728495	No
Artery-Coronary	205	WBP2NL	ENSG00000183066.14	22	41998725	42058353	-0.000729208	0.00939015	0.938186	17916	0.985343	No
Artery-Coronary	205	NAGA	ENSG00000198951.11	22	42058457	42070842	0.0046481	0.00381374	0.224498	17916	0.755318	No
Artery-Coronary	205	FAM109B	ENSG00000177096.8	22	42074251	42079441	0.00126431	0.00392626	0.74781	17916	0.947897	No
Artery-Coronary	205	SMDT1	ENSG00000183172.8	22	42079691	42084284	-8.12274e-05	0.00381239	0.983025	17916	0.995768	No
Artery-Coronary	205	NDUFA6	ENSG00000184983.9	22	42085525	42090930	0.00212869	0.00317911	0.503964	17916	0.886234	No
Artery-Coronary	205	CYP2D6	ENSG00000100197.20	22	42126499	42130906	-0.0109744	0.0111072	0.324437	17916	0.817173	No
Artery-Coronary	205	RP4-669P10.20	ENSG00000281538.1	22	42138106	42139611	0.0257697	0.0141843	0.0708866	17916	0.595687	No
Artery-Coronary	205	TCF20	ENSG00000100207.18	22	42160013	42343616	-0.00882957	0.00284105	0.00218537	17916	0.249383	No
Artery-Coronary	205	OGFRP1	ENSG00000182057.4	22	42269753	42275196	-0.0379264	0.0164992	0.0226533	17916	0.447966	No
Artery-Coronary	205	Z83851.4	ENSG00000233903.2	22	42276355	42277052	0.00409466	0.0124924	0.743459	17916	0.947172	No
Artery-Coronary	205	CTA-989H11.1	ENSG00000273366.1	22	42278188	42278846	0.0169249	0.0215025	0.432234	17916	0.85881	No
Artery-Coronary	205	LINC01315	ENSG00000229891.1	22	42364400	42369236	-0.00263344	0.0110444	0.811806	17916	0.95924	No
Artery-Coronary	205	NFAM1	ENSG00000235568.6	22	42380410	42432395	-0.000701286	0.00809284	0.93104	17916	0.983711	No
Artery-Coronary	205	RRP7A	ENSG00000189306.10	22	42509968	42519802	-0.00287553	0.00612232	0.639143	17916	0.925204	No
Artery-Coronary	205	SERHL2	ENSG00000183569.17	22	42553617	42572529	0.0117826	0.00759732	0.122656	17916	0.668295	No
Artery-Coronary	205	POLDIP3	ENSG00000100227.17	22	42583721	42614962	-0.00151172	0.00234905	0.520675	17916	0.890266	No
Artery-Coronary	205	CYB5R3	ENSG00000100243.20	22	42617840	42649568	-0.0044751	0.00384849	0.246417	17916	0.769078	No
Artery-Coronary	205	A4GALT	ENSG00000128274.15	22	42692121	42721298	0.00172418	0.00457082	0.706451	17916	0.939837	No
Artery-Coronary	205	ARFGAP3	ENSG00000242247.10	22	42796502	42858106	0.00243463	0.00278351	0.382904	17916	0.842128	No
Artery-Coronary	205	PACSIN2	ENSG00000100266.18	22	42858387	43015145	0.000128475	0.00413945	0.975274	17916	0.994089	No
Artery-Coronary	205	TTLL1	ENSG00000100271.16	22	43046410	43089428	0.00490494	0.00478906	0.307094	17916	0.810452	No
Artery-Coronary	205	BIK	ENSG00000100290.2	22	43110748	43129712	0.00966326	0.0195953	0.622503	17916	0.921494	No
Artery-Coronary	205	MCAT	ENSG00000100294.12	22	43132206	43143394	-0.00322329	0.00321871	0.317945	17916	0.81544	No
Artery-Coronary	205	TSPO	ENSG00000100300.17	22	43151514	43163242	0.000971911	0.00412357	0.813932	17916	0.959675	No
Artery-Coronary	205	TTLL12	ENSG00000100304.12	22	43166622	43187133	0.000290031	0.00502087	0.953999	17916	0.988811	No
Artery-Coronary	205	SCUBE1	ENSG00000159307.18	22	43197283	43343388	0.0302386	0.0167121	0.0720322	17916	0.598993	No
Artery-Coronary	205	EFCAB6	ENSG00000186976.14	22	43528744	43812305	0.0017348	0.00711524	0.807648	17916	0.958347	No
Artery-Coronary	205	SULT4A1	ENSG00000130540.13	22	43824509	43862503	-0.0394298	0.0217352	0.0713003	17916	0.596923	No
Artery-Coronary	205	PNPLA3	ENSG00000100344.10	22	43923739	43947568	-0.0411872	0.0235418	0.0818742	17916	0.609187	No
Artery-Coronary	205	SAMM50	ENSG00000100347.14	22	43955421	44010531	0.00581275	0.00288518	0.0454011	17916	0.526271	No
Artery-Coronary	205	PARVB	ENSG00000188677.14	22	43999211	44172949	-0.00831805	0.00497342	0.0961341	17916	0.633164	No
Artery-Coronary	205	PARVG	ENSG00000138964.16	22	44172956	44208469	-0.000458254	0.00639255	0.94293	17916	0.986461	No
Artery-Coronary	205	KIAA1644	ENSG00000138944.7	22	44243667	44312851	-0.00295896	0.0150595	0.844449	17916	0.967658	No
Artery-Coronary	205	LDOC1L	ENSG00000188636.3	22	44492572	44498298	0.00288544	0.00331358	0.385009	17916	0.843255	No
Artery-Coronary	205	PRR5	ENSG00000186654.20	22	44668547	44737681	-0.00765833	0.00697906	0.273939	17916	0.789811	No
Artery-Coronary	205	ARHGAP8	ENSG00000241484.9	22	44752558	44862788	-0.0105133	0.0129005	0.416158	17916	0.854268	No
Artery-Coronary	205	PHF21B	ENSG00000056487.15	22	44881162	45009999	0.00816515	0.0146306	0.577467	17916	0.90881	No
Artery-Coronary	205	NUP50-AS1	ENSG00000226328.6	22	45133020	45163781	-0.00361561	0.00505226	0.475124	17916	0.875709	No
Artery-Coronary	205	CTA-217C2.2	ENSG00000273243.1	22	45155539	45156011	0.00744854	0.0155156	0.631752	17916	0.923193	No
Artery-Coronary	205	NUP50	ENSG00000093000.18	22	45163841	45188015	-0.00296479	0.00260277	0.256153	17916	0.776479	No
Artery-Coronary	205	KIAA0930	ENSG00000100364.18	22	45190338	45240769	0.00801727	0.00407645	0.0507265	17916	0.540068	No
Artery-Coronary	205	CTA-268H5.14	ENSG00000273287.2	22	45262273	45263585	0.00945319	0.0217529	0.664386	17916	0.930395	No
Artery-Coronary	205	UPK3A	ENSG00000100373.9	22	45284982	45295874	0.000673155	0.0267897	0.979981	17916	0.994606	No
Artery-Coronary	205	FAM118A	ENSG00000100376.11	22	45308968	45341955	-0.0150971	0.0157714	0.339706	17916	0.82606	No
Artery-Coronary	205	SMC1B	ENSG00000077935.16	22	45344063	45413619	0.03273	0.0178879	0.0689174	17916	0.594189	No
Artery-Coronary	205	RIBC2	ENSG00000128408.8	22	45413691	45432496	-0.0478171	0.0199524	0.0175572	17916	0.412622	No
Artery-Coronary	205	FBLN1	ENSG00000077942.18	22	45502238	45601135	-0.00387075	0.0094935	0.683952	17916	0.93511	No
Artery-Coronary	205	ATXN10	ENSG00000130638.16	22	45689466	45845307	0.00254474	0.00232536	0.275244	17916	0.790638	No
Artery-Coronary	205	CITF22-92A6.1	ENSG00000273145.1	22	46013606	46015498	-0.0035054	0.00740377	0.636449	17916	0.924486	No
Artery-Coronary	205	PRR34	ENSG00000182257.6	22	46049478	46054144	-0.0110783	0.00784836	0.159784	17916	0.704983	No
Artery-Coronary	205	RP6-109B7.2	ENSG00000231010.1	22	46055740	46058160	-0.0060204	0.0121528	0.620918	17916	0.921379	No
Artery-Coronary	205	RP6-109B7.4	ENSG00000235159.1	22	46067356	46069891	-0.00745839	0.0129906	0.566579	17916	0.905127	No
Artery-Coronary	205	MIRLET7BHG	ENSG00000197182.14	22	46080312	46113928	0.000985847	0.00943482	0.916895	17916	0.980778	No
Artery-Coronary	205	PPARA	ENSG00000186951.16	22	46150521	46243756	-0.00318163	0.00409841	0.438569	17916	0.860108	No
Artery-Coronary	205	CDPF1	ENSG00000205643.10	22	46244011	46250679	0.00541724	0.00325032	0.0972882	17916	0.633164	No
Artery-Coronary	205	PKDREJ	ENSG00000130943.6	22	46255663	46263355	-0.0305472	0.015628	0.0521483	17916	0.54652	No
Artery-Coronary	205	TTC38	ENSG00000075234.16	22	46267961	46294008	-0.00213609	0.00392951	0.587376	17916	0.910892	No
Artery-Coronary	205	GTSE1-AS1	ENSG00000277232.2	22	46295143	46296660	-0.0112216	0.0123272	0.363854	17916	0.836228	No
Artery-Coronary	205	GTSE1	ENSG00000075218.18	22	46296741	46330810	-0.0086695	0.0122084	0.478532	17916	0.876743	No
Artery-Coronary	205	TRMU	ENSG00000100416.12	22	46330875	46357340	-0.00168581	0.00264418	0.524559	17916	0.890961	No
Artery-Coronary	205	CELSR1	ENSG00000075275.16	22	46360834	46537170	0.0122221	0.00911575	0.181658	17916	0.72524	No
Artery-Coronary	205	GRAMD4	ENSG00000075240.16	22	46576012	46679790	0.00103643	0.00457431	0.821006	17916	0.960763	No
Artery-Coronary	205	CERK	ENSG00000100422.13	22	46684411	46738261	0.00402401	0.00381311	0.292676	17916	0.802139	No
Artery-Coronary	205	TBC1D22A	ENSG00000054611.13	22	46762617	47175699	-0.00447358	0.00264061	0.0919393	17916	0.625406	No
Artery-Coronary	205	FAM19A5	ENSG00000219438.8	22	48489460	48850912	0.0026645	0.0117944	0.821521	17916	0.960917	No
Artery-Coronary	205	LINC01310	ENSG00000205632.3	22	48866770	48898386	0.0137613	0.0259974	0.597215	17916	0.914841	No
Artery-Coronary	205	C22orf34	ENSG00000188511.12	22	49414524	49657542	0.000421447	0.00828036	0.959463	17916	0.99113	No
Artery-Coronary	205	RP1-29C18.9	ENSG00000213279.2	22	49572264	49575426	-0.00280562	0.0213771	0.895726	17916	0.977257	No
Artery-Coronary	205	BRD1	ENSG00000100425.18	22	49773283	49827512	-0.00260998	0.00220423	0.237919	17916	0.76335	No
Artery-Coronary	205	RP3-522J7.6	ENSG00000260613.1	22	49832616	49837786	0.00824199	0.0190961	0.666536	17916	0.931053	No
Artery-Coronary	205	ZBED4	ENSG00000100426.6	22	49853842	49890078	0.00240032	0.00291117	0.410718	17916	0.852864	No
Artery-Coronary	205	ALG12	ENSG00000182858.13	22	49900229	49918458	-0.00032967	0.00306399	0.914435	17916	0.980414	No
Artery-Coronary	205	CITF22-1A6.3	ENSG00000273192.1	22	49904067	49904576	0.0117107	0.0123227	0.343195	17916	0.826769	No
Artery-Coronary	205	CRELD2	ENSG00000184164.14	22	49918167	49927540	0.00310067	0.00455675	0.497076	17916	0.884609	No
Artery-Coronary	205	CITF22-49E9.3	ENSG00000278869.1	22	49933198	49934074	-0.00425293	0.0185826	0.819229	17916	0.960504	No
Artery-Coronary	205	PIM3	ENSG00000198355.4	22	49960513	49964080	-0.0087615	0.00564306	0.122243	17916	0.667918	No
Artery-Coronary	205	MLC1	ENSG00000100427.15	22	50059391	50085902	-0.0495996	0.017342	0.00472755	17916	0.290064	No
Artery-Coronary	205	MOV10L1	ENSG00000073146.15	22	50089879	50161690	-0.0209135	0.0141521	0.141188	17916	0.688438	No
Artery-Coronary	205	PANX2	ENSG00000073150.13	22	50170731	50180294	-0.00445488	0.0152305	0.770237	17916	0.950344	No
Artery-Coronary	205	TRABD	ENSG00000170638.9	22	50185915	50199598	-0.000411608	0.00288079	0.886542	17916	0.975209	No
Artery-Coronary	205	SELENOO	ENSG00000073169.13	22	50200979	50217616	0.00169196	0.00263343	0.521357	17916	0.890266	No
Artery-Coronary	205	TUBGCP6	ENSG00000128159.11	22	50217689	50244971	-0.000837558	0.00330492	0.800222	17916	0.956806	No
Artery-Coronary	205	HDAC10	ENSG00000100429.17	22	50245183	50249859	0.0115682	0.00634156	0.0697537	17916	0.594333	No
Artery-Coronary	205	MAPK12	ENSG00000188130.13	22	50249199	50261825	0.00399726	0.00703824	0.570775	17916	0.905908	No
Artery-Coronary	205	MAPK11	ENSG00000185386.14	22	50263713	50270767	0.00733681	0.00521044	0.160799	17916	0.706067	No
Artery-Coronary	205	PLXNB2	ENSG00000196576.14	22	50274979	50307627	0.00166977	0.00329961	0.61343	17916	0.91842	No
Artery-Coronary	205	DENND6B	ENSG00000205593.11	22	50309030	50327060	0.0038052	0.0040536	0.349111	17916	0.830418	No
Artery-Coronary	205	PPP6R2	ENSG00000100239.15	22	50343304	50444999	0.00404126	0.002093	0.0550472	17916	0.553282	No
Artery-Coronary	205	SBF1	ENSG00000100241.20	22	50445091	50475024	0.00497546	0.0030718	0.107015	17916	0.64729	No
Artery-Coronary	205	ADM2	ENSG00000128165.8	22	50481556	50486440	-0.0136025	0.017995	0.45068	17916	0.865547	No
Artery-Coronary	205	LMF2	ENSG00000100258.17	22	50502949	50507691	0.000263792	0.00272339	0.922942	17916	0.982758	No
Artery-Coronary	205	NCAPH2	ENSG00000025770.18	22	50508216	50523472	-0.00165551	0.00270606	0.541444	17916	0.896432	No
Artery-Coronary	205	SCO2	ENSG00000130489.14	22	50525442	50525606	0.00591942	0.00724042	0.414677	17916	0.854268	No
Artery-Coronary	205	TYMP	ENSG00000025708.13	22	50525752	50530056	-0.00908045	0.00616547	0.142525	17916	0.688438	No
Artery-Coronary	205	ODF3B	ENSG00000177989.13	22	50530409	50532580	-0.00475285	0.00628683	0.45062	17916	0.865547	No
Artery-Coronary	205	CTA-384D8.35	ENSG00000272666.1	22	50542305	50542649	-0.0282542	0.019121	0.141221	17916	0.688438	No
Artery-Coronary	205	KLHDC7B	ENSG00000130487.5	22	50548033	50551023	-0.0294713	0.0180306	0.103869	17916	0.641918	No
Artery-Coronary	205	CPT1B	ENSG00000205560.12	22	50568861	50578455	0.0029776	0.0073879	0.687391	17916	0.93615	No
Artery-Coronary	205	CHKB	ENSG00000100288.19	22	50578949	50601455	0.00206204	0.00340509	0.545546	17916	0.896616	No
Artery-Coronary	205	MAPK8IP2	ENSG00000008735.13	22	50600685	50611551	-0.00375786	0.00849421	0.65872	17916	0.929401	No
Artery-Coronary	205	ARSA	ENSG00000100299.17	22	50622754	50628173	0.00539752	0.00457189	0.239299	17916	0.763812	No
Artery-Coronary	205	SHANK3	ENSG00000251322.7	22	50674415	50733298	-0.000845764	0.00673503	0.900205	17916	0.977817	No
Artery-Coronary	205	ACR	ENSG00000100312.10	22	50738196	50745334	-0.00490944	0.0135371	0.717273	17916	0.942584	No
Artery-Coronary	205	RABL2B	ENSG00000079974.17	22	50767501	50783663	-0.00680631	0.00340319	0.0469814	17916	0.533092	No
Artery-Tibial	564	AP006222.2	ENSG00000228463.9	1	257864	297502	-0.0342253	0.0117808	0.00382026	17182	0.190731	No
Artery-Tibial	564	RP4-669L17.10	ENSG00000237094.11	1	366053	501617	0.000813073	0.00879887	0.926409	17182	0.985895	No
Artery-Tibial	564	RP5-857K21.4	ENSG00000230021.8	1	585989	827796	0.0151728	0.0125489	0.227154	17182	0.693736	No
Artery-Tibial	564	RP11-206L10.9	ENSG00000237491.8	1	778770	810060	-0.0031907	0.00444427	0.473106	17182	0.853571	No
Artery-Tibial	564	FAM87B	ENSG00000177757.2	1	817371	819837	0.00366621	0.00545579	0.50188	17182	0.866788	No
Artery-Tibial	564	LINC00115	ENSG00000225880.5	1	826206	827522	0.00879663	0.00378744	0.0205711	17182	0.323946	No
Artery-Tibial	564	RP11-54O7.16	ENSG00000272438.1	1	904834	915976	0.0228626	0.0129862	0.0788814	17182	0.507334	No
Artery-Tibial	564	RP11-54O7.1	ENSG00000230699.2	1	911435	914802	-0.00676201	0.0112137	0.546753	17182	0.883693	No
Artery-Tibial	564	RP11-54O7.3	ENSG00000223764.2	1	916870	919692	0.0195011	0.00790703	0.0139601	17182	0.290534	No
Artery-Tibial	564	SAMD11	ENSG00000187634.11	1	923928	944203	0.0201036	0.0079364	0.011587	17182	0.272351	No
Artery-Tibial	564	NOC2L	ENSG00000188976.10	1	944582	959309	0.00308976	0.00133717	0.0212254	17182	0.328258	No
Artery-Tibial	564	KLHL17	ENSG00000187961.13	1	960587	965715	-0.00470635	0.00218573	0.0317417	17182	0.378715	No
Artery-Tibial	564	PLEKHN1	ENSG00000187583.10	1	966497	975108	-0.00148127	0.00577533	0.797676	17182	0.955219	No
Artery-Tibial	564	PERM1	ENSG00000187642.9	1	975204	982093	0.00688661	0.00805034	0.392684	17182	0.808837	No
Artery-Tibial	564	RP11-54O7.17	ENSG00000272512.1	1	995966	998051	0.0110658	0.00964792	0.251903	17182	0.717692	No
Artery-Tibial	564	HES4	ENSG00000188290.10	1	998962	1000172	0.00591415	0.00446855	0.186225	17182	0.655882	No
Artery-Tibial	564	ISG15	ENSG00000187608.8	1	1001138	1014541	-0.00673891	0.00516949	0.192926	17182	0.66164	No
Artery-Tibial	564	AGRN	ENSG00000188157.14	1	1020123	1056118	-0.00236301	0.00293187	0.420611	17182	0.827821	No
Artery-Tibial	564	C1orf159	ENSG00000131591.17	1	1081818	1116361	0.00322287	0.00185133	0.0822792	17182	0.513852	No
Artery-Tibial	564	TTLL10	ENSG00000162571.13	1	1179189	1197935	-0.0187852	0.0101045	0.0635544	17182	0.469535	No
Artery-Tibial	564	TNFRSF18	ENSG00000186891.13	1	1203508	1206691	-0.0111903	0.0099118	0.259403	17182	0.724875	No
Artery-Tibial	564	TNFRSF4	ENSG00000186827.10	1	1211326	1214132	-0.00419671	0.00732216	0.566779	17182	0.886976	No
Artery-Tibial	564	SDF4	ENSG00000078808.16	1	1216908	1232031	0.00273112	0.00123592	0.0275366	17182	0.362585	No
Artery-Tibial	564	B3GALT6	ENSG00000176022.4	1	1232265	1235041	-0.00229507	0.00205126	0.263695	17182	0.727748	No
Artery-Tibial	564	C1QTNF12	ENSG00000184163.3	1	1242453	1246722	-0.00330517	0.00449972	0.462945	17182	0.849186	No
Artery-Tibial	564	RP5-902P8.12	ENSG00000260179.1	1	1249777	1251334	-0.00348573	0.00563521	0.536465	17182	0.880075	No
Artery-Tibial	564	UBE2J2	ENSG00000160087.20	1	1253909	1273885	-0.00153201	0.00116542	0.189216	17182	0.656867	No
Artery-Tibial	564	LINC01786	ENSG00000230415.1	1	1275223	1280420	0.00440332	0.00559795	0.431863	17182	0.833795	No
Artery-Tibial	564	SCNN1D	ENSG00000162572.20	1	1280436	1292029	-0.00115785	0.00323734	0.720741	17182	0.933426	No
Artery-Tibial	564	ACAP3	ENSG00000131584.18	1	1292376	1308018	0.00189511	0.00183993	0.303475	17182	0.753915	No
Artery-Tibial	564	PUSL1	ENSG00000169972.11	1	1308567	1311584	0.00492184	0.00278617	0.0778707	17182	0.505438	No
Artery-Tibial	564	INTS11	ENSG00000127054.20	1	1311678	1324691	-0.00215641	0.00194486	0.268019	17182	0.729708	No
Artery-Tibial	564	CPTP	ENSG00000224051.6	1	1324756	1328897	0.000722735	0.00180089	0.688342	17182	0.925033	No
Artery-Tibial	564	TAS1R3	ENSG00000169962.4	1	1331314	1335275	-0.00500896	0.00623569	0.422169	17182	0.828566	No
Artery-Tibial	564	DVL1	ENSG00000107404.19	1	1335307	1349350	0.00131251	0.00147872	0.37515	17182	0.797565	No
Artery-Tibial	564	MXRA8	ENSG00000162576.16	1	1352689	1361777	0.000970841	0.00269781	0.71909	17182	0.932553	No
Artery-Tibial	564	AURKAIP1	ENSG00000175756.13	1	1373730	1375495	0.00184291	0.00130775	0.159345	17182	0.625368	No
Artery-Tibial	564	CCNL2	ENSG00000221978.11	1	1386482	1399328	0.000568678	0.00151139	0.70687	17182	0.930117	No
Artery-Tibial	564	MRPL20	ENSG00000242485.5	1	1402047	1407313	0.000522513	0.00140423	0.709964	17182	0.930481	No
Artery-Tibial	564	RP4-758J18.13	ENSG00000272455.1	1	1409096	1410618	-0.00670095	0.00436333	0.125185	17182	0.58497	No
Artery-Tibial	564	ANKRD65	ENSG00000235098.8	1	1418420	1421769	-0.0175815	0.00695755	0.0117886	17182	0.273058	No
Artery-Tibial	564	LINC01770	ENSG00000225285.1	1	1430539	1434573	-0.00410427	0.00593012	0.489167	17182	0.860009	No
Artery-Tibial	564	VWA1	ENSG00000179403.11	1	1434861	1442882	-0.00255862	0.00370507	0.490129	17182	0.860358	No
Artery-Tibial	564	ATAD3C	ENSG00000215915.9	1	1449689	1470158	0.00121483	0.00804916	0.88009	17182	0.974148	No
Artery-Tibial	564	ATAD3B	ENSG00000160072.19	1	1471769	1496202	0.00334887	0.00253501	0.187043	17182	0.656237	No
Artery-Tibial	564	ATAD3A	ENSG00000197785.13	1	1512151	1534687	0.00137821	0.00185101	0.456853	17182	0.846597	No
Artery-Tibial	564	TMEM240	ENSG00000205090.8	1	1535174	1540453	-0.00163183	0.00312583	0.601851	17182	0.898746	No
Artery-Tibial	564	SSU72	ENSG00000160075.11	1	1541673	1574869	-0.00395983	0.0011543	0.000648379	17182	0.0905727	No
Artery-Tibial	564	RP5-832C2.5	ENSG00000215014.4	1	1574975	1577075	-0.00615561	0.00587282	0.295036	17182	0.748749	No
Artery-Tibial	564	FNDC10	ENSG00000228594.3	1	1598012	1600096	0.00448374	0.00783674	0.567462	17182	0.886976	No
Artery-Tibial	564	MIB2	ENSG00000197530.12	1	1615879	1630610	-0.00289891	0.00181133	0.110084	17182	0.560102	No
Artery-Tibial	564	MMP23B	ENSG00000189409.13	1	1632095	1635226	-0.0232639	0.0080497	0.00400629	17182	0.190731	No
Artery-Tibial	564	CDK11B	ENSG00000248333.8	1	1635264	1659012	-0.00185426	0.00198533	0.350729	17182	0.781367	No
Artery-Tibial	564	SLC35E2B	ENSG00000189339.11	1	1659529	1692728	-0.00404685	0.00354413	0.254023	17182	0.71915	No
Artery-Tibial	564	CDK11A	ENSG00000008128.22	1	1702730	1724324	0.000244002	0.00490493	0.960343	17182	0.991074	No
Artery-Tibial	564	SLC35E2	ENSG00000215790.6	1	1724838	1745992	-0.00229213	0.00452915	0.613003	17182	0.902118	No
Artery-Tibial	564	NADK	ENSG00000008130.15	1	1751232	1780457	-0.00253931	0.00164422	0.123078	17182	0.583428	No
Artery-Tibial	564	GNB1	ENSG00000078369.17	1	1785285	1891117	-0.00155732	0.000922211	0.0918556	17182	0.530338	No
Artery-Tibial	564	CALML6	ENSG00000169885.9	1	1914827	1917294	-0.0135085	0.0083257	0.105276	17182	0.554352	No
Artery-Tibial	564	TMEM52	ENSG00000178821.12	1	1917590	1919273	-0.0024091	0.00998015	0.809345	17182	0.956998	No
Artery-Tibial	564	GABRD	ENSG00000187730.8	1	2019298	2030758	-0.0100391	0.0105162	0.340192	17182	0.775399	No
Artery-Tibial	564	PRKCZ	ENSG00000067606.16	1	2050470	2175313	-0.00313567	0.00599973	0.601442	17182	0.898294	No
Artery-Tibial	564	FAAP20	ENSG00000162585.16	1	2184461	2212720	0.00352608	0.00187359	0.0603729	17182	0.460115	No
Artery-Tibial	564	SKI	ENSG00000157933.9	1	2228695	2310119	0.000252562	0.00176071	0.885994	17182	0.975655	No
Artery-Tibial	564	MORN1	ENSG00000116151.13	1	2321253	2391707	-0.00398151	0.0029559	0.178553	17182	0.647354	No
Artery-Tibial	564	RER1	ENSG00000157916.19	1	2391775	2403963	-0.000931429	0.00105263	0.376627	17182	0.797941	No
Artery-Tibial	564	PEX10	ENSG00000157911.9	1	2405445	2413797	0.000981013	0.00188089	0.602183	17182	0.898799	No
Artery-Tibial	564	PLCH2	ENSG00000149527.17	1	2425980	2505526	0.00391788	0.00681807	0.565779	17182	0.886976	No
Artery-Tibial	564	PANK4	ENSG00000157881.13	1	2508533	2526628	-0.00151957	0.00160878	0.345309	17182	0.778569	No
Artery-Tibial	564	HES5	ENSG00000197921.5	1	2528745	2530245	0.0111907	0.0123282	0.364425	17182	0.790799	No
Artery-Tibial	564	RP3-395M20.12	ENSG00000272449.1	1	2546465	2547460	0.000641148	0.0066522	0.923253	17182	0.984977	No
Artery-Tibial	564	TNFRSF14	ENSG00000157873.17	1	2556697	2565382	-0.00144523	0.00199101	0.468226	17182	0.85165	No
Artery-Tibial	564	RP3-395M20.9	ENSG00000228037.1	1	2581560	2584533	0.00571785	0.0122726	0.641472	17182	0.910878	No
Artery-Tibial	564	FAM213B	ENSG00000157870.14	1	2586491	2591469	-0.00495304	0.00292932	0.0914408	17182	0.53005	No
Artery-Tibial	564	MMEL1	ENSG00000142606.15	1	2591557	2632990	-0.010305	0.0120659	0.393448	17182	0.809996	No
Artery-Tibial	564	TTC34	ENSG00000215912.12	1	2635976	2801717	0.00332884	0.00517235	0.520117	17182	0.87383	No
Artery-Tibial	564	PRDM16	ENSG00000142611.16	1	3069168	3438621	-0.00214109	0.00214699	0.319087	17182	0.761677	No
Artery-Tibial	564	RP11-22L13.1	ENSG00000272235.1	1	3306636	3310096	-0.00602791	0.00664928	0.365047	17182	0.791055	No
Artery-Tibial	564	ARHGEF16	ENSG00000130762.14	1	3454426	3481113	-0.0173505	0.00859862	0.0441022	17182	0.419921	No
Artery-Tibial	564	RP11-168F9.2	ENSG00000272088.1	1	3487246	3487627	0.0268571	0.0126908	0.0347778	17182	0.39114	No
Artery-Tibial	564	MEGF6	ENSG00000162591.15	1	3489920	3611495	0.00157747	0.00399011	0.692745	17182	0.925656	No
Artery-Tibial	564	TPRG1L	ENSG00000158109.14	1	3625002	3630127	-0.00156937	0.00141295	0.26719	17182	0.729708	No
Artery-Tibial	564	WRAP73	ENSG00000116213.15	1	3630767	3652761	-0.000223198	0.00189311	0.90619	17182	0.981377	No
Artery-Tibial	564	TP73	ENSG00000078900.14	1	3652520	3735600	-0.0038751	0.0113835	0.733677	17182	0.937192	No
Artery-Tibial	564	SMIM1	ENSG00000235169.7	1	3772788	3775982	-0.000635009	0.00517246	0.902337	17182	0.980285	No
Artery-Tibial	564	LRRC47	ENSG00000130764.9	1	3778558	3796504	0.00023918	0.00103946	0.8181	17182	0.959849	No
Artery-Tibial	564	CEP104	ENSG00000116198.12	1	3812081	3857214	-0.000677118	0.00148274	0.648094	17182	0.912305	No
Artery-Tibial	564	DFFB	ENSG00000169598.15	1	3857267	3885429	7.60499e-05	0.00243556	0.975102	17182	0.993869	No
Artery-Tibial	564	C1orf174	ENSG00000198912.10	1	3889125	3900285	-0.00272104	0.0022779	0.232789	17182	0.699253	No
Artery-Tibial	564	LINC01134	ENSG00000236423.5	1	3900372	3917225	0.000603776	0.0129687	0.962884	17182	0.991329	No
Artery-Tibial	564	AJAP1	ENSG00000196581.10	1	4654732	4792534	-0.00838889	0.00818949	0.306128	17182	0.754372	No
Artery-Tibial	564	NPHP4	ENSG00000131697.17	1	5862811	5992362	0.000368	0.00221744	0.868253	17182	0.96934	No
Artery-Tibial	564	KCNAB2	ENSG00000069424.14	1	5991466	6101193	0.00327914	0.00268304	0.222173	17182	0.689515	No
Artery-Tibial	564	CHD5	ENSG00000116254.17	1	6101793	6180123	-0.00168503	0.00777586	0.828523	17182	0.961878	No
Artery-Tibial	564	RPL22	ENSG00000116251.9	1	6181269	6209389	-0.00254278	0.0015256	0.0961431	17182	0.537893	No
Artery-Tibial	564	RNF207	ENSG00000158286.12	1	6206176	6221192	-0.00981492	0.00425364	0.0214074	17182	0.329886	No
Artery-Tibial	564	ICMT	ENSG00000116237.15	1	6221300	6235972	-0.0017758	0.001627	0.275558	17182	0.733828	No
Artery-Tibial	564	GPR153	ENSG00000158292.6	1	6247346	6260975	-0.0123873	0.0046656	0.00816339	17182	0.242613	No
Artery-Tibial	564	ACOT7	ENSG00000097021.19	1	6264269	6393554	0.00357767	0.00280511	0.202709	17182	0.67163	No
Artery-Tibial	564	ESPN	ENSG00000187017.15	1	6424788	6460980	-0.0167703	0.0104412	0.10882	17182	0.558634	No
Artery-Tibial	564	TNFRSF25	ENSG00000215788.9	1	6461151	6466091	-0.00707724	0.00460708	0.125081	17182	0.584806	No
Artery-Tibial	564	PLEKHG5	ENSG00000171680.21	1	6466196	6520061	-0.00797504	0.00389774	0.0412319	17182	0.412607	No
Artery-Tibial	564	NOL9	ENSG00000162408.10	1	6521347	6554535	-0.00019652	0.0020865	0.924996	17182	0.985758	No
Artery-Tibial	564	TAS1R1	ENSG00000173662.20	1	6555181	6579757	0.0178327	0.00810439	0.0282013	17182	0.365346	No
Artery-Tibial	564	ZBTB48	ENSG00000204859.12	1	6580001	6589280	0.000197725	0.00164085	0.90413	17182	0.980852	No
Artery-Tibial	564	KLHL21	ENSG00000162413.16	1	6590724	6614607	0.00796648	0.00277545	0.00426048	17182	0.196256	No
Artery-Tibial	564	PHF13	ENSG00000116273.5	1	6613685	6624033	0.00407353	0.00224951	0.070718	17182	0.493934	No
Artery-Tibial	564	THAP3	ENSG00000041988.15	1	6624866	6634167	0.0019616	0.00182925	0.284038	17182	0.738999	No
Artery-Tibial	564	DNAJC11	ENSG00000007923.15	1	6635587	6701924	-0.00192625	0.00144456	0.182942	17182	0.651583	No
Artery-Tibial	564	CAMTA1	ENSG00000171735.18	1	6785324	7769706	-0.000158306	0.00148053	0.914888	17182	0.98241	No
Artery-Tibial	564	VAMP3	ENSG00000049245.12	1	7771269	7781432	0.00032697	0.00109771	0.765919	17182	0.947378	No
Artery-Tibial	564	PER3	ENSG00000049246.14	1	7784320	7845177	0.0015194	0.00600796	0.800444	17182	0.955719	No
Artery-Tibial	564	PARK7	ENSG00000116288.12	1	7954291	7985505	0.00230515	0.00118836	0.0529259	17182	0.43931	No
Artery-Tibial	564	ERRFI1	ENSG00000116285.12	1	8004404	8026308	-0.00508522	0.0050698	0.316289	17182	0.759642	No
Artery-Tibial	564	RP11-431K24.1	ENSG00000238290.1	1	8026738	8122702	-0.00685124	0.00679384	0.313689	17182	0.758466	No
Artery-Tibial	564	SLC45A1	ENSG00000162426.14	1	8317826	8344167	0.000452977	0.0033681	0.893065	17182	0.977769	No
Artery-Tibial	564	RERE	ENSG00000142599.17	1	8352397	8817643	0.000337739	0.00144679	0.815508	17182	0.959007	No
Artery-Tibial	564	ENO1	ENSG00000074800.13	1	8861002	8879249	0.00257459	0.00189759	0.17542	17182	0.645538	No
Artery-Tibial	564	SLC2A5	ENSG00000142583.17	1	9035107	9088478	-0.00227507	0.00872993	0.794495	17182	0.954365	No
Artery-Tibial	564	GPR157	ENSG00000180758.11	1	9100305	9129170	0.00451568	0.00282021	0.109918	17182	0.560102	No
Artery-Tibial	564	MIR34AHG	ENSG00000228526.6	1	9148011	9196983	-0.00416945	0.00392845	0.289005	17182	0.743209	No
Artery-Tibial	564	LINC01759	ENSG00000234546.3	1	9183751	9196284	0.000587522	0.00672876	0.930453	17182	0.985971	No
Artery-Tibial	564	RP3-510D11.4	ENSG00000281937.1	1	9197143	9198906	0.00149854	0.0109962	0.891653	17182	0.977065	No
Artery-Tibial	564	H6PD	ENSG00000049239.12	1	9234775	9271337	0.00242991	0.00238781	0.309308	17182	0.755998	No
Artery-Tibial	564	SPSB1	ENSG00000171621.13	1	9292880	9369532	-0.00528064	0.00361111	0.14423	17182	0.606249	No
Artery-Tibial	564	SLC25A33	ENSG00000171612.6	1	9539482	9585179	-0.00173297	0.00301588	0.56579	17182	0.886976	No
Artery-Tibial	564	TMEM201	ENSG00000188807.12	1	9588922	9614873	0.00223604	0.00206351	0.279018	17182	0.735381	No
Artery-Tibial	564	PIK3CD	ENSG00000171608.15	1	9651732	9729025	-0.000480428	0.00273204	0.860478	17182	0.968671	No
Artery-Tibial	564	CLSTN1	ENSG00000171603.16	1	9729115	9824526	0.00124204	0.00140243	0.37621	17182	0.797808	No
Artery-Tibial	564	CTNNBIP1	ENSG00000178585.14	1	9848276	9910336	0.00380494	0.00170873	0.0263733	17182	0.3564	No
Artery-Tibial	564	LZIC	ENSG00000162441.11	1	9922113	9943407	-0.00178985	0.00147794	0.226407	17182	0.693509	No
Artery-Tibial	564	NMNAT1	ENSG00000173614.13	1	9943428	9985501	-0.00260508	0.00206335	0.207294	17182	0.677392	No
Artery-Tibial	564	RBP7	ENSG00000162444.11	1	9997206	10016020	0.0145204	0.0068149	0.0335652	17182	0.386431	No
Artery-Tibial	564	UBE4B	ENSG00000130939.18	1	10032832	10181239	-0.0018088	0.00152384	0.235748	17182	0.701894	No
Artery-Tibial	564	KIF1B	ENSG00000054523.17	1	10210805	10381603	-0.000333293	0.00166108	0.841049	17182	0.963076	No
Artery-Tibial	564	PGD	ENSG00000142657.20	1	10398592	10420144	-0.00114921	0.00242678	0.636008	17182	0.908642	No
Artery-Tibial	564	CENPS	ENSG00000175279.21	1	10430783	10442809	-0.00380302	0.00270438	0.160225	17182	0.627105	No
Artery-Tibial	564	CORT	ENSG00000241563.3	1	10449719	10451902	-0.0067305	0.00650476	0.301269	17182	0.752299	No
Artery-Tibial	564	DFFA	ENSG00000160049.11	1	10456522	10472526	-0.000107244	0.00135712	0.937043	17182	0.986502	No
Artery-Tibial	564	PEX14	ENSG00000142655.12	1	10474887	10630758	0.00226158	0.00150459	0.133391	17182	0.596224	No
Artery-Tibial	564	CASZ1	ENSG00000130940.14	1	10636604	10796650	0.00444183	0.00308193	0.150091	17182	0.612801	No
Artery-Tibial	564	C1orf127	ENSG00000175262.14	1	10946473	10982037	0.0112869	0.0134667	0.402322	17182	0.816234	No
Artery-Tibial	564	TARDBP	ENSG00000120948.16	1	11012344	11026420	0.000311894	0.00125272	0.803475	17182	0.956565	No
Artery-Tibial	564	MASP2	ENSG00000009724.16	1	11026523	11047233	-0.00281055	0.00339936	0.408721	17182	0.820978	No
Artery-Tibial	564	SRM	ENSG00000116649.9	1	11054589	11060024	0.00445853	0.00193727	0.0217447	17182	0.332411	No
Artery-Tibial	564	EXOSC10	ENSG00000171824.13	1	11066618	11098156	-0.000991129	0.00127309	0.436601	17182	0.836337	No
Artery-Tibial	564	MTOR	ENSG00000198793.12	1	11106535	11262507	3.06436e-05	0.00140948	0.982662	17182	0.996007	No
Artery-Tibial	564	ANGPTL7	ENSG00000171819.4	1	11189341	11195981	-0.011847	0.0108885	0.277066	17182	0.734174	No
Artery-Tibial	564	UBIAD1	ENSG00000120942.13	1	11273206	11296049	-0.00173697	0.00163191	0.287631	17182	0.741585	No
Artery-Tibial	564	FBXO2	ENSG00000116661.9	1	11648367	11655785	-0.0174537	0.00613063	0.00458106	17182	0.198699	No
Artery-Tibial	564	FBXO44	ENSG00000132879.13	1	11654857	11663327	-0.00502089	0.00281189	0.0747245	17182	0.501268	No
Artery-Tibial	564	FBXO6	ENSG00000116663.10	1	11664124	11674354	-0.00189439	0.00300423	0.528585	17182	0.877644	No
Artery-Tibial	564	MAD2L2	ENSG00000116670.14	1	11674480	11691650	-0.00195494	0.00163364	0.231957	17182	0.699168	No
Artery-Tibial	564	AGTRAP	ENSG00000177674.15	1	11736084	11754802	0.00252327	0.00249374	0.312065	17182	0.757571	No
Artery-Tibial	564	MTHFR	ENSG00000177000.10	1	11785723	11806920	0.00150433	0.00244408	0.538482	17182	0.880575	No
Artery-Tibial	564	CLCN6	ENSG00000011021.21	1	11807131	11843144	0.00105462	0.00172665	0.541594	17182	0.881313	No
Artery-Tibial	564	NPPA	ENSG00000175206.10	1	11845767	11848345	-0.0143064	0.0143343	0.3187	17182	0.761494	No
Artery-Tibial	564	NPPB	ENSG00000120937.8	1	11857464	11858931	-0.00597821	0.016567	0.718351	17182	0.931947	No
Artery-Tibial	564	KIAA2013	ENSG00000116685.15	1	11919591	11926428	0.00139252	0.00122785	0.257249	17182	0.723043	No
Artery-Tibial	564	PLOD1	ENSG00000083444.16	1	11934205	11975538	-0.000263081	0.00249899	0.916197	17182	0.98279	No
Artery-Tibial	564	MFN2	ENSG00000116688.16	1	11980181	12013514	0.000557604	0.00118492	0.638127	17182	0.90946	No
Artery-Tibial	564	MIIP	ENSG00000116691.10	1	12019466	12032045	0.00070259	0.00210133	0.738241	17182	0.938338	No
Artery-Tibial	564	TNFRSF8	ENSG00000120949.14	1	12063377	12144207	0.0131525	0.00768444	0.087546	17182	0.523048	No
Artery-Tibial	564	TNFRSF1B	ENSG00000028137.18	1	12167039	12209228	0.00722977	0.0033162	0.0296765	17182	0.370267	No
Artery-Tibial	564	VPS13D	ENSG00000048707.13	1	12230067	12512047	-0.00185408	0.00194094	0.339878	17182	0.775399	No
Artery-Tibial	564	DHRS3	ENSG00000162496.8	1	12567910	12617731	0.00367316	0.00434494	0.398267	17182	0.812904	No
Artery-Tibial	564	RP11-474O21.5	ENSG00000272482.1	1	12618900	12619244	-0.00113006	0.00784362	0.885496	17182	0.975655	No
Artery-Tibial	564	PDPN	ENSG00000162493.16	1	13583465	13617957	-0.0119957	0.00748955	0.109813	17182	0.560102	No
Artery-Tibial	564	PRDM2	ENSG00000116731.22	1	13700198	13825079	-0.00277138	0.0011694	0.018141	17182	0.309839	No
Artery-Tibial	564	KAZN	ENSG00000189337.16	1	13892792	15118043	-0.00217656	0.00309197	0.481771	17182	0.857851	No
Artery-Tibial	564	TMEM51	ENSG00000171729.13	1	15152532	15220480	-0.00453785	0.00399819	0.256887	17182	0.722395	No
Artery-Tibial	564	FHAD1	ENSG00000142621.19	1	15247272	15400283	-0.000485533	0.00977912	0.96042	17182	0.991074	No
Artery-Tibial	564	EFHD2	ENSG00000142634.12	1	15409895	15430343	0.00258113	0.00206683	0.212266	17182	0.680348	No
Artery-Tibial	564	CTRC	ENSG00000162438.11	1	15438439	15449242	-0.0189243	0.0106887	0.0772075	17182	0.504617	No
Artery-Tibial	564	CELA2A	ENSG00000142615.7	1	15456728	15472091	-0.00978599	0.0125836	0.437097	17182	0.836418	No
Artery-Tibial	564	CELA2B	ENSG00000215704.9	1	15465909	15487437	0.00471809	0.0123915	0.703536	17182	0.929526	No
Artery-Tibial	564	CASP9	ENSG00000132906.17	1	15490832	15526534	-0.00380033	0.00346864	0.27373	17182	0.733698	No
Artery-Tibial	564	DNAJC16	ENSG00000116138.12	1	15526813	15592379	0.00167128	0.00194644	0.390923	17182	0.808365	No
Artery-Tibial	564	AGMAT	ENSG00000116771.5	1	15572353	15585110	-0.00469496	0.011188	0.674913	17182	0.920513	No
Artery-Tibial	564	DDI2	ENSG00000197312.11	1	15617500	15669044	0.00238085	0.00170359	0.16282	17182	0.631361	No
Artery-Tibial	564	PLEKHM2	ENSG00000116786.11	1	15684332	15734769	0.00148961	0.00116824	0.202825	17182	0.67163	No
Artery-Tibial	564	SLC25A34	ENSG00000162461.7	1	15736405	15741396	-0.00194147	0.00370143	0.600133	17182	0.897557	No
Artery-Tibial	564	TMEM82	ENSG00000162460.6	1	15742422	15747982	-0.00543529	0.00963174	0.572777	17182	0.889221	No
Artery-Tibial	564	FBLIM1	ENSG00000162458.12	1	15756607	15786594	0.00222169	0.00215337	0.302659	17182	0.753119	No
Artery-Tibial	564	UQCRHL	ENSG00000233954.6	1	15807169	15809348	0.00531557	0.00401502	0.186087	17182	0.655882	No
Artery-Tibial	564	SPEN	ENSG00000065526.10	1	15847864	15940460	-0.00222389	0.0015607	0.154753	17182	0.620093	No
Artery-Tibial	564	ZBTB17	ENSG00000116809.11	1	15941869	15976132	0.0016031	0.0015119	0.289469	17182	0.743778	No
Artery-Tibial	564	HSPB7	ENSG00000173641.17	1	16014028	16019594	-0.00268881	0.00395958	0.497387	17182	0.865078	No
Artery-Tibial	564	CLCNKA	ENSG00000186510.11	1	16018875	16034050	-0.00119988	0.00631797	0.849447	17182	0.965139	No
Artery-Tibial	564	CLCNKB	ENSG00000184908.17	1	16043736	16057308	-0.006466	0.00832239	0.437533	17182	0.836448	No
Artery-Tibial	564	FAM131C	ENSG00000185519.8	1	16057769	16073632	0.0151542	0.0102246	0.138888	17182	0.601556	No
Artery-Tibial	564	EPHA2	ENSG00000142627.12	1	16124337	16156087	0.00730867	0.00359662	0.0426313	17182	0.41589	No
Artery-Tibial	564	ARHGEF19	ENSG00000142632.16	1	16198217	16212609	-0.00261938	0.00539933	0.62778	17182	0.90647	No
Artery-Tibial	564	RSG1	ENSG00000132881.11	1	16231700	16237162	-0.00392561	0.00344893	0.255536	17182	0.721193	No
Artery-Tibial	564	FBXO42	ENSG00000037637.10	1	16246839	16352454	0.000288644	0.0019366	0.881572	17182	0.974815	No
Artery-Tibial	564	SZRD1	ENSG00000055070.16	1	16352575	16398145	-9.83832e-05	0.00158728	0.9506	17182	0.988938	No
Artery-Tibial	564	SPATA21	ENSG00000187144.11	1	16387126	16437424	0.0027603	0.0117736	0.814726	17182	0.958839	No
Artery-Tibial	564	NECAP2	ENSG00000157191.19	1	16440672	16460078	-0.00117485	0.00136346	0.389251	17182	0.807618	No
Artery-Tibial	564	LINC01772	ENSG00000226029.1	1	16460948	16463287	0.00159901	0.00312459	0.609034	17182	0.900784	No
Artery-Tibial	564	RP4-798A10.7	ENSG00000261135.1	1	16514645	16515754	-0.00625449	0.0133661	0.640017	17182	0.910087	No
Artery-Tibial	564	LINC01783	ENSG00000233421.4	1	16533886	16536172	-0.0189712	0.0140326	0.176959	17182	0.646093	No
Artery-Tibial	564	NBPF1	ENSG00000219481.10	1	16562319	16613562	-0.00606968	0.00409389	0.138757	17182	0.60129	No
Artery-Tibial	564	RP11-108M9.3	ENSG00000228549.3	1	16870945	16874092	-0.00326878	0.0119417	0.784399	17182	0.95315	No
Artery-Tibial	564	RP11-108M9.4	ENSG00000238142.1	1	16888538	16889649	-0.00948487	0.0066616	0.155076	17182	0.62066	No
Artery-Tibial	564	CROCC	ENSG00000058453.16	1	16921950	16972979	-0.00251056	0.00261567	0.337576	17182	0.774087	No
Artery-Tibial	564	MFAP2	ENSG00000117122.13	1	16974502	16980835	-0.0100171	0.00550504	0.0693677	17182	0.490282	No
Artery-Tibial	564	ATP13A2	ENSG00000159363.17	1	16985958	17011928	-6.82559e-05	0.00219166	0.975167	17182	0.993869	No
Artery-Tibial	564	SDHB	ENSG00000117118.9	1	17018722	17054170	-0.00154233	0.00137351	0.261973	17182	0.725928	No
Artery-Tibial	564	PADI2	ENSG00000117115.12	1	17066761	17119435	-0.00314796	0.0092807	0.734595	17182	0.937403	No
Artery-Tibial	564	PADI4	ENSG00000159339.13	1	17308195	17364004	0.0134184	0.0120229	0.264887	17182	0.728397	No
Artery-Tibial	564	RCC2	ENSG00000179051.13	1	17407005	17439724	0.00100415	0.00194939	0.606687	17182	0.900026	No
Artery-Tibial	564	ARHGEF10L	ENSG00000074964.16	1	17539835	17697869	-0.00148202	0.00204958	0.469939	17182	0.852137	No
Artery-Tibial	564	IGSF21	ENSG00000117154.11	1	18107746	18378482	0.00983697	0.00465735	0.0351315	17182	0.391205	No
Artery-Tibial	564	ALDH4A1	ENSG00000159423.16	1	18871430	18902781	0.00584107	0.00257052	0.0234574	17182	0.340376	No
Artery-Tibial	564	IFFO2	ENSG00000169991.10	1	18904281	18956686	0.0042421	0.00254535	0.0961708	17182	0.537893	No
Artery-Tibial	564	UBR4	ENSG00000127481.14	1	19076740	19210276	-0.00176913	0.00172286	0.304948	17182	0.753915	No
Artery-Tibial	564	EMC1	ENSG00000127463.13	1	19215664	19251538	-0.00127157	0.00170057	0.454945	17182	0.844519	No
Artery-Tibial	564	MRTO4	ENSG00000053372.4	1	19251553	19260128	0.00181087	0.00170029	0.287332	17182	0.741585	No
Artery-Tibial	564	AKR7A3	ENSG00000162482.4	1	19282558	19289250	0.00699465	0.00516133	0.175917	17182	0.645538	No
Artery-Tibial	564	AKR7A2	ENSG00000053371.12	1	19303965	19312146	0.00383824	0.00174373	0.0281446	17182	0.365346	No
Artery-Tibial	564	PQLC2	ENSG00000040487.12	1	19312326	19329300	0.0026729	0.00212186	0.208321	17182	0.678291	No
Artery-Tibial	564	CAPZB	ENSG00000077549.17	1	19338776	19485539	-0.000522361	0.00103317	0.613351	17182	0.90226	No
Artery-Tibial	564	MINOS1	ENSG00000173436.13	1	19596977	19629821	0.0018026	0.00143776	0.210471	17182	0.678383	No
Artery-Tibial	564	NBL1	ENSG00000158747.13	1	19640554	19658456	0.00444369	0.00256826	0.0841582	17182	0.515215	No
Artery-Tibial	564	HTR6	ENSG00000158748.3	1	19665287	19679562	0.00845191	0.0131295	0.520019	17182	0.873791	No
Artery-Tibial	564	TMCO4	ENSG00000162542.13	1	19682213	19799945	-6.89448e-06	0.00263841	0.997916	17182	0.99937	No
Artery-Tibial	564	OTUD3	ENSG00000169914.5	1	19882513	19912945	-0.000625468	0.00379309	0.869087	17182	0.969716	No
Artery-Tibial	564	PLA2G2A	ENSG00000188257.10	1	19975431	19980416	-0.00309447	0.00998422	0.756729	17182	0.944016	No
Artery-Tibial	564	PLA2G5	ENSG00000127472.10	1	20028179	20091190	0.0076598	0.00759095	0.313391	17182	0.758215	No
Artery-Tibial	564	UBXN10	ENSG00000162543.5	1	20186085	20196048	0.0064478	0.0118226	0.585717	17182	0.892861	No
Artery-Tibial	564	CAMK2N1	ENSG00000162545.5	1	20482391	20486220	-0.00102867	0.00403736	0.798984	17182	0.955542	No
Artery-Tibial	564	MUL1	ENSG00000090432.6	1	20499448	20508161	-0.00205433	0.00199936	0.304646	17182	0.753915	No
Artery-Tibial	564	FAM43B	ENSG00000183114.7	1	20552439	20555010	0.00283898	0.010652	0.789939	17182	0.953991	No
Artery-Tibial	564	CDA	ENSG00000158825.5	1	20588948	20618908	0.0143496	0.00614589	0.0199162	17182	0.319217	No
Artery-Tibial	564	PINK1	ENSG00000158828.7	1	20633455	20645723	-0.00115955	0.00174178	0.505869	17182	0.868799	No
Artery-Tibial	564	DDOST	ENSG00000244038.9	1	20652194	20661544	0.00230675	0.00126864	0.0695718	17182	0.490984	No
Artery-Tibial	564	KIF17	ENSG00000117245.12	1	20664014	20718017	-0.00281181	0.00478411	0.556952	17182	0.886468	No
Artery-Tibial	564	SH2D5	ENSG00000189410.11	1	20719732	20732837	0.000652125	0.0103937	0.949995	17182	0.988938	No
Artery-Tibial	564	HP1BP3	ENSG00000127483.17	1	20742661	20787323	-0.00242698	0.00147682	0.100885	17182	0.546758	No
Artery-Tibial	564	EIF4G3	ENSG00000075151.20	1	20806292	21176888	0.00121195	0.00156766	0.439805	17182	0.83711	No
Artery-Tibial	564	ECE1	ENSG00000117298.14	1	21217247	21345504	-0.0038426	0.00215531	0.0751692	17182	0.502966	No
Artery-Tibial	564	NBPF3	ENSG00000142794.18	1	21440128	21485005	-0.0204128	0.0108448	0.0603354	17182	0.460115	No
Artery-Tibial	564	ALPL	ENSG00000162551.13	1	21509372	21578412	0.00906447	0.00865412	0.295375	17182	0.748749	No
Artery-Tibial	564	RAP1GAP	ENSG00000076864.19	1	21596215	21669363	-0.00466929	0.00601145	0.437655	17182	0.836448	No
Artery-Tibial	564	USP48	ENSG00000090686.15	1	21678298	21783606	-0.00411431	0.00121813	0.000783819	17182	0.100906	No
Artery-Tibial	564	LDLRAD2	ENSG00000187942.11	1	21812265	21825221	0.00317382	0.00267883	0.236623	17182	0.70303	No
Artery-Tibial	564	HSPG2	ENSG00000142798.17	1	21827863	21937297	-1.3966e-05	0.00250687	0.995557	17182	0.99849	No
Artery-Tibial	564	CELA3B	ENSG00000219073.7	1	21977021	21998642	0.0109229	0.00987185	0.269015	17182	0.730521	No
Artery-Tibial	564	CELA3A	ENSG00000142789.19	1	22001656	22012539	0.0124891	0.00966262	0.196729	17182	0.665643	No
Artery-Tibial	564	LINC00339	ENSG00000218510.6	1	22024531	22031225	0.00323861	0.00475125	0.495762	17182	0.864154	No
Artery-Tibial	564	CDC42	ENSG00000070831.15	1	22052627	22092946	-0.0011445	0.00139974	0.413914	17182	0.823989	No
Artery-Tibial	564	RP1-224A6.9	ENSG00000271840.1	1	22100613	22101360	0.0218417	0.0122861	0.0760045	17182	0.504103	No
Artery-Tibial	564	WNT4	ENSG00000162552.14	1	22117305	22143969	-0.00613008	0.00950993	0.51946	17182	0.873716	No
Artery-Tibial	564	ZBTB40	ENSG00000184677.16	1	22451851	22531157	-0.000560504	0.00214863	0.794295	17182	0.954365	No
Artery-Tibial	564	C1QA	ENSG00000173372.16	1	22636506	22639608	0.00849409	0.00406681	0.0372066	17182	0.39719	No
Artery-Tibial	564	C1QC	ENSG00000159189.11	1	22643630	22648110	0.00594727	0.00414974	0.152386	17182	0.617171	No
Artery-Tibial	564	C1QB	ENSG00000173369.15	1	22652762	22661538	0.00623431	0.00459229	0.175168	17182	0.645538	No
Artery-Tibial	564	EPHB2	ENSG00000133216.16	1	22710839	22921500	-0.0198074	0.00532285	0.00021898	17182	0.064972	No
Artery-Tibial	564	KDM1A	ENSG00000004487.15	1	23019448	23083689	-0.00227493	0.00102035	0.0261863	17182	0.3564	No
Artery-Tibial	564	LUZP1	ENSG00000169641.13	1	23084023	23177808	0.00103667	0.00195216	0.595609	17182	0.896373	No
Artery-Tibial	564	LINC01355	ENSG00000261326.2	1	23281309	23286752	0.000194637	0.0032547	0.952336	17182	0.989284	No
Artery-Tibial	564	HNRNPR	ENSG00000125944.18	1	23303771	23344336	0.00240329	0.00139239	0.0849149	17182	0.51712	No
Artery-Tibial	564	ZNF436	ENSG00000125945.14	1	23359448	23368386	0.000646174	0.00387673	0.867684	17182	0.969089	No
Artery-Tibial	564	RP5-1057J7.7	ENSG00000271420.1	1	23378380	23379029	-0.000595051	0.0111175	0.957334	17182	0.99045	No
Artery-Tibial	564	TCEA3	ENSG00000204219.9	1	23381061	23424740	-0.00479588	0.00283532	0.0913202	17182	0.53005	No
Artery-Tibial	564	ASAP3	ENSG00000088280.18	1	23428563	23484568	0.00303972	0.00238528	0.203079	17182	0.67163	No
Artery-Tibial	564	E2F2	ENSG00000007968.6	1	23506430	23531220	-0.00163669	0.0119987	0.891551	17182	0.977065	No
Artery-Tibial	564	RP1-150O5.3	ENSG00000235052.1	1	23549139	23550915	-0.00358785	0.00969322	0.711422	17182	0.930594	No
Artery-Tibial	564	ID3	ENSG00000117318.8	1	23557918	23559794	0.00637542	0.00411313	0.121721	17182	0.580627	No
Artery-Tibial	564	MDS2	ENSG00000197880.8	1	23581495	23640568	-0.00251985	0.012448	0.839657	17182	0.962698	No
Artery-Tibial	564	RPL11	ENSG00000142676.12	1	23691779	23696425	-0.00213037	0.0015672	0.1746	17182	0.645538	No
Artery-Tibial	564	ELOA	ENSG00000011007.12	1	23743155	23762059	-0.00103165	0.0014174	0.467023	17182	0.850942	No
Artery-Tibial	564	PITHD1	ENSG00000057757.9	1	23778405	23788232	-0.00224867	0.00115809	0.0526907	17182	0.438229	No
Artery-Tibial	564	LYPLA2	ENSG00000011009.10	1	23790970	23795539	0.00101016	0.00137361	0.462409	17182	0.848849	No
Artery-Tibial	564	GALE	ENSG00000117308.14	1	23795599	23800804	0.00264	0.00249079	0.289659	17182	0.744047	No
Artery-Tibial	564	HMGCL	ENSG00000117305.14	1	23801885	23838620	-0.000837287	0.00131575	0.524813	17182	0.875505	No
Artery-Tibial	564	FUCA1	ENSG00000179163.11	1	23845077	23868294	-0.00640657	0.00218356	0.00348784	17182	0.189646	No
Artery-Tibial	564	PNRC2	ENSG00000189266.11	1	23959109	23963462	-0.000452515	0.00196192	0.817675	17182	0.959681	No
Artery-Tibial	564	SRSF10	ENSG00000188529.14	1	23964804	23980927	0.00211427	0.0017018	0.214636	17182	0.682181	No
Artery-Tibial	564	MYOM3	ENSG00000142661.18	1	24056035	24112175	0.00665279	0.0060741	0.273884	17182	0.733698	No
Artery-Tibial	564	IL22RA1	ENSG00000142677.3	1	24119771	24143121	0.00373093	0.0109316	0.733013	17182	0.936994	No
Artery-Tibial	564	IFNLR1	ENSG00000185436.11	1	24154157	24187959	-0.0114224	0.0101071	0.258916	17182	0.72419	No
Artery-Tibial	564	GRHL3	ENSG00000158055.15	1	24319322	24364482	-0.0134368	0.0125274	0.283931	17182	0.738942	No
Artery-Tibial	564	STPG1	ENSG00000001460.17	1	24356999	24416934	0.00562406	0.00451982	0.213923	17182	0.682108	No
Artery-Tibial	564	NIPAL3	ENSG00000001461.16	1	24419291	24472976	0.00417652	0.00407744	0.306151	17182	0.754372	No
Artery-Tibial	564	RCAN3	ENSG00000117602.11	1	24502351	24541040	-0.00410551	0.0051574	0.426355	17182	0.830918	No
Artery-Tibial	564	NCMAP	ENSG00000184454.6	1	24556111	24609328	-0.0439153	0.0174018	0.0119003	17182	0.273722	No
Artery-Tibial	564	SRRM1	ENSG00000133226.16	1	24631716	24673267	0.000288222	0.00153602	0.851228	17182	0.965739	No
Artery-Tibial	564	CLIC4	ENSG00000169504.14	1	24745357	24844324	0.000798162	0.00181709	0.660654	17182	0.914767	No
Artery-Tibial	564	RUNX3	ENSG00000020633.18	1	24899511	24965121	0.00520474	0.00673386	0.439906	17182	0.837133	No
Artery-Tibial	564	SYF2	ENSG00000117614.9	1	25222679	25232502	-0.00191544	0.00132691	0.149448	17182	0.612686	No
Artery-Tibial	564	RSRP1	ENSG00000117616.17	1	25242237	25337916	0.000407299	0.00190075	0.830406	17182	0.961878	No
Artery-Tibial	564	RP3-465N24.6	ENSG00000272432.1	1	25247837	25248321	-0.00204333	0.011133	0.854445	17182	0.967536	No
Artery-Tibial	564	RHD	ENSG00000187010.19	1	25272393	25330445	0.0123167	0.016811	0.464083	17182	0.850074	No
Artery-Tibial	564	TMEM50A	ENSG00000183726.10	1	25338214	25362248	-0.000214514	0.00120795	0.859115	17182	0.968423	No
Artery-Tibial	564	RHCE	ENSG00000188672.17	1	25362362	25430192	0.00143597	0.0116356	0.901827	17182	0.980243	No
Artery-Tibial	564	TMEM57	ENSG00000204178.9	1	25430858	25500209	-0.00182845	0.00185896	0.325755	17182	0.766624	No
Artery-Tibial	564	LDLRAP1	ENSG00000157978.11	1	25543580	25568886	0.000135536	0.00209417	0.94842	17182	0.988629	No
Artery-Tibial	564	RP11-70P17.1	ENSG00000225643.1	1	25581478	25590356	-0.00242918	0.00540024	0.653014	17182	0.912943	No
Artery-Tibial	564	MAN1C1	ENSG00000117643.14	1	25617468	25786207	-0.00244389	0.00301971	0.418691	17182	0.826834	No
Artery-Tibial	564	SELENON	ENSG00000162430.16	1	25800176	25818222	0.000154598	0.00184338	0.933193	17182	0.985971	No
Artery-Tibial	564	MTFR1L	ENSG00000117640.17	1	25820798	25832942	-0.00107943	0.00134021	0.420928	17182	0.827979	No
Artery-Tibial	564	AUNIP	ENSG00000127423.10	1	25834006	25859458	-0.00991101	0.00634533	0.118886	17182	0.574601	No
Artery-Tibial	564	PAQR7	ENSG00000182749.5	1	25861210	25871253	0.00420955	0.00236062	0.0751068	17182	0.502966	No
Artery-Tibial	564	STMN1	ENSG00000117632.22	1	25884181	25906991	-0.00281041	0.00323409	0.385234	17182	0.804694	No
Artery-Tibial	564	PAFAH2	ENSG00000158006.13	1	25959767	25998157	-0.00100841	0.00203255	0.620004	17182	0.903612	No
Artery-Tibial	564	EXTL1	ENSG00000158008.9	1	26019884	26036464	-0.00509522	0.00968924	0.599198	17182	0.897048	No
Artery-Tibial	564	TRIM63	ENSG00000158022.6	1	26051304	26068436	0.0147117	0.0089517	0.10087	17182	0.546758	No
Artery-Tibial	564	PDIK1L	ENSG00000175087.9	1	26111165	26125543	0.00541266	0.00270447	0.0458498	17182	0.424199	No
Artery-Tibial	564	FAM110D	ENSG00000197245.5	1	26159020	26163962	0.0037072	0.00662227	0.575842	17182	0.890322	No
Artery-Tibial	564	RP11-96L14.7	ENSG00000236782.6	1	26169516	26171821	0.00052166	0.0084091	0.950558	17182	0.988938	No
Artery-Tibial	564	CNKSR1	ENSG00000142675.17	1	26177403	26189886	-0.0036048	0.00535395	0.501045	17182	0.866411	No
Artery-Tibial	564	CEP85	ENSG00000130695.14	1	26234153	26279038	-0.00880947	0.00362474	0.0154067	17182	0.296769	No
Artery-Tibial	564	SH3BGRL3	ENSG00000142669.14	1	26279176	26281327	0.00370279	0.00187637	0.0489607	17182	0.431562	No
Artery-Tibial	564	UBXN11	ENSG00000158062.20	1	26281523	26318363	0.00391862	0.00315819	0.215223	17182	0.682802	No
Artery-Tibial	564	CD52	ENSG00000169442.8	1	26317957	26320523	0.00293303	0.00739715	0.691887	17182	0.925565	No
Artery-Tibial	564	ZNF683	ENSG00000176083.17	1	26361634	26374522	-0.00427664	0.0149649	0.775158	17182	0.949689	No
Artery-Tibial	564	DHDDS	ENSG00000117682.16	1	26432282	26471294	-0.00185333	0.00131985	0.160831	17182	0.627786	No
Artery-Tibial	564	HMGN2	ENSG00000198830.10	1	26472450	26475972	-0.000702694	0.00165226	0.670793	17182	0.918623	No
Artery-Tibial	564	RPS6KA1	ENSG00000117676.13	1	26529761	26575030	8.9915e-05	0.0030885	0.976785	17182	0.993967	No
Artery-Tibial	564	ARID1A	ENSG00000117713.18	1	26696032	26782104	-0.000396347	0.00145749	0.785774	17182	0.953606	No
Artery-Tibial	564	PIGV	ENSG00000060642.10	1	26787472	26798398	-0.00425853	0.00219643	0.0530388	17182	0.439446	No
Artery-Tibial	564	ZDHHC18	ENSG00000204160.11	1	26826710	26857602	-0.000800403	0.00148634	0.59045	17182	0.894952	No
Artery-Tibial	564	SFN	ENSG00000175793.11	1	26863138	26864457	0.000314068	0.00738015	0.966071	17182	0.991816	No
Artery-Tibial	564	GPN2	ENSG00000142751.14	1	26876311	26890297	0.00190767	0.00127718	0.135846	17182	0.598418	No
Artery-Tibial	564	GPATCH3	ENSG00000198746.12	1	26890488	26900466	0.00066435	0.00211567	0.753632	17182	0.943041	No
Artery-Tibial	564	NUDC	ENSG00000090273.13	1	26902282	26946862	0.000777819	0.00154537	0.614943	17182	0.902808	No
Artery-Tibial	564	TRNP1	ENSG00000253368.3	1	26993707	27000898	0.000697216	0.00322045	0.828682	17182	0.961878	No
Artery-Tibial	564	FAM46B	ENSG00000158246.7	1	27005020	27012836	-0.00147061	0.00427177	0.730783	17182	0.9362	No
Artery-Tibial	564	SLC9A1	ENSG00000090020.10	1	27098815	27166981	0.00145107	0.00194164	0.455182	17182	0.844776	No
Artery-Tibial	564	WDTC1	ENSG00000142784.15	1	27234516	27308633	-0.00191283	0.00129085	0.138965	17182	0.601588	No
Artery-Tibial	564	TMEM222	ENSG00000186501.14	1	27322145	27336400	0.000208149	0.00132132	0.874885	17182	0.971329	No
Artery-Tibial	564	SYTL1	ENSG00000142765.17	1	27342020	27353932	0.00283374	0.00601337	0.637659	17182	0.909383	No
Artery-Tibial	564	MAP3K6	ENSG00000142733.14	1	27355184	27366892	0.000653494	0.00251064	0.794739	17182	0.954365	No
Artery-Tibial	564	FCN3	ENSG00000142748.12	1	27369112	27374824	0.01986	0.0111761	0.0761292	17182	0.504103	No
Artery-Tibial	564	GPR3	ENSG00000181773.6	1	27392644	27395814	-0.0145338	0.00760836	0.0566296	17182	0.448598	No
Artery-Tibial	564	WASF2	ENSG00000158195.10	1	27404226	27490158	-0.00153745	0.00146856	0.295605	17182	0.748749	No
Artery-Tibial	564	AHDC1	ENSG00000126705.13	1	27534035	27604431	0.00150957	0.0023606	0.522776	17182	0.87462	No
Artery-Tibial	564	FGR	ENSG00000000938.12	1	27612064	27635277	0.0033718	0.00415675	0.417629	17182	0.826079	No
Artery-Tibial	564	IFI6	ENSG00000126709.14	1	27666061	27672218	-0.00690126	0.00637939	0.27982	17182	0.735822	No
Artery-Tibial	564	FAM76A	ENSG00000009780.15	1	27725979	27763122	0.00215946	0.00201203	0.283626	17182	0.738598	No
Artery-Tibial	564	STX12	ENSG00000117758.13	1	27773183	27824452	-0.00197082	0.00120684	0.103041	17182	0.551385	No
Artery-Tibial	564	PPP1R8	ENSG00000117751.17	1	27830778	27851676	-0.00210353	0.00115043	0.0680275	17182	0.48503	No
Artery-Tibial	564	THEMIS2	ENSG00000130775.15	1	27872543	27886685	0.00622688	0.00471668	0.187331	17182	0.656237	No
Artery-Tibial	564	RPA2	ENSG00000117748.9	1	27891524	27914746	-0.00694486	0.00237918	0.00365728	17182	0.190731	No
Artery-Tibial	564	SMPDL3B	ENSG00000130768.14	1	27934993	27959157	0.0109263	0.0130472	0.402713	17182	0.816547	No
Artery-Tibial	564	XKR8	ENSG00000158156.7	1	27959462	27968096	0.00346043	0.00218162	0.113283	17182	0.566648	No
Artery-Tibial	564	EYA3	ENSG00000158161.15	1	27970344	28088696	0.00354199	0.00183343	0.0538945	17182	0.440331	No
Artery-Tibial	564	PTAFR	ENSG00000169403.11	1	28147166	28193936	0.00037791	0.0050541	0.940423	17182	0.987358	No
Artery-Tibial	564	DNAJC8	ENSG00000126698.10	1	28199456	28233025	-0.000492802	0.00106982	0.645242	17182	0.911701	No
Artery-Tibial	564	ATPIF1	ENSG00000130770.17	1	28236109	28246906	0.00518666	0.00183337	0.00484192	17182	0.201641	No
Artery-Tibial	564	SESN2	ENSG00000130766.4	1	28259527	28282491	0.00340455	0.00357822	0.341793	17182	0.776605	No
Artery-Tibial	564	MED18	ENSG00000130772.13	1	28329002	28335967	-0.00600257	0.00274854	0.0293964	17182	0.368846	No
Artery-Tibial	564	PHACTR4	ENSG00000204138.12	1	28369582	28500369	-0.00178803	0.0018725	0.340061	17182	0.775399	No
Artery-Tibial	564	RCC1	ENSG00000180198.15	1	28505943	28539300	0.00115592	0.00266918	0.665142	17182	0.916954	No
Artery-Tibial	564	TRNAU1AP	ENSG00000180098.9	1	28553085	28578537	-0.0016729	0.00161101	0.299539	17182	0.75178	No
Artery-Tibial	564	TAF12	ENSG00000120656.11	1	28589323	28643085	-0.00160045	0.00154431	0.300502	17182	0.752199	No
Artery-Tibial	564	RAB42	ENSG00000188060.7	1	28592200	28595443	-0.0109748	0.00828206	0.185688	17182	0.655455	No
Artery-Tibial	564	LINC01715	ENSG00000229388.1	1	28643228	28648581	0.00364484	0.00580938	0.530658	17182	0.878051	No
Artery-Tibial	564	GMEB1	ENSG00000162419.12	1	28668732	28719353	-0.00413048	0.00181121	0.0229648	17182	0.337537	No
Artery-Tibial	564	YTHDF2	ENSG00000198492.15	1	28736621	28769775	-0.00203485	0.00127072	0.109884	17182	0.560102	No
Artery-Tibial	564	EPB41	ENSG00000159023.19	1	28887091	29119427	0.00185473	0.00238372	0.43686	17182	0.836379	No
Artery-Tibial	564	TMEM200B	ENSG00000253304.1	1	29120047	29123935	0.000188173	0.00216637	0.930814	17182	0.985971	No
Artery-Tibial	564	SRSF4	ENSG00000116350.16	1	29147743	29181987	-0.000298509	0.00114719	0.794802	17182	0.954365	No
Artery-Tibial	564	MECR	ENSG00000116353.15	1	29192873	29230942	0.000584244	0.00155584	0.707424	17182	0.930117	No
Artery-Tibial	564	PTPRU	ENSG00000060656.19	1	29236516	29326813	0.00030693	0.00232045	0.894818	17182	0.978141	No
Artery-Tibial	564	MATN1	ENSG00000162510.5	1	30711277	30723587	-0.0136876	0.0091484	0.135191	17182	0.597902	No
Artery-Tibial	564	LAPTM5	ENSG00000162511.7	1	30732469	30757820	0.00631108	0.00360026	0.0801758	17182	0.5088	No
Artery-Tibial	564	LINC01778	ENSG00000223382.4	1	30824228	30834431	0.013707	0.0146497	0.349869	17182	0.781367	No
Artery-Tibial	564	SDC3	ENSG00000162512.15	1	30869467	30908761	0.00444532	0.00382008	0.245069	17182	0.71068	No
Artery-Tibial	564	PUM1	ENSG00000134644.15	1	30931506	31065991	0.000361537	0.00104232	0.728833	17182	0.935419	No
Artery-Tibial	564	SNRNP40	ENSG00000060688.12	1	31259568	31296782	-0.00197972	0.00149652	0.186433	17182	0.655882	No
Artery-Tibial	564	ZCCHC17	ENSG00000121766.15	1	31296982	31364953	-0.000291693	0.00143706	0.839227	17182	0.962693	No
Artery-Tibial	564	FABP3	ENSG00000121769.7	1	31365625	31376850	2.98969e-05	0.00337213	0.992929	17182	0.99782	No
Artery-Tibial	564	SERINC2	ENSG00000168528.11	1	31409565	31434680	-0.00471598	0.0067705	0.486384	17182	0.858542	No
Artery-Tibial	564	TINAGL1	ENSG00000142910.15	1	31576485	31587686	0.00263757	0.00239911	0.272084	17182	0.732571	No
Artery-Tibial	564	HCRTR1	ENSG00000121764.11	1	31617686	31632494	0.00105588	0.0112572	0.925306	17182	0.985758	No
Artery-Tibial	564	PEF1	ENSG00000162517.12	1	31629862	31644896	9.21062e-05	0.00123306	0.940483	17182	0.987358	No
Artery-Tibial	564	COL16A1	ENSG00000084636.17	1	31652247	31704319	0.00116252	0.00281013	0.679267	17182	0.921862	No
Artery-Tibial	564	ADGRB2	ENSG00000121753.12	1	31727117	31764893	-0.00908	0.00552906	0.101122	17182	0.547236	No
Artery-Tibial	564	SPOCD1	ENSG00000134668.12	1	31790422	31816051	-0.0109746	0.00997105	0.27154	17182	0.73186	No
Artery-Tibial	564	RP11-84A19.4	ENSG00000269967.1	1	31851913	31921841	0.00279242	0.0134024	0.835033	17182	0.961878	No
Artery-Tibial	564	PTP4A2	ENSG00000184007.18	1	31906421	31944856	-0.000873192	0.00111028	0.43194	17182	0.833795	No
Artery-Tibial	564	KHDRBS1	ENSG00000121774.17	1	32013829	32060850	0.00117498	0.00126022	0.351563	17182	0.782461	No
Artery-Tibial	564	TMEM39B	ENSG00000121775.17	1	32072031	32102866	0.00176152	0.00187195	0.347119	17182	0.780133	No
Artery-Tibial	564	KPNA6	ENSG00000025800.13	1	32108038	32176375	0.0011033	0.00106799	0.302035	17182	0.752605	No
Artery-Tibial	564	TXLNA	ENSG00000084652.15	1	32179686	32198285	-0.000870939	0.00124443	0.484308	17182	0.858397	No
Artery-Tibial	564	CCDC28B	ENSG00000160050.14	1	32200386	32205387	0.00252926	0.00277736	0.362874	17182	0.790744	No
Artery-Tibial	564	IQCC	ENSG00000160051.11	1	32205759	32208687	-0.00522295	0.00320933	0.104228	17182	0.553295	No
Artery-Tibial	564	DCDC2B	ENSG00000222046.2	1	32209094	32215846	0.00690463	0.00810022	0.394368	17182	0.81053	No
Artery-Tibial	564	TMEM234	ENSG00000160055.19	1	32214477	32222357	0.00345927	0.00206475	0.094433	17182	0.53345	No
Artery-Tibial	564	EIF3I	ENSG00000084623.11	1	32222019	32231604	0.00194706	0.00109356	0.0755581	17182	0.503746	No
Artery-Tibial	564	FAM167B	ENSG00000183615.5	1	32247233	32248856	0.000386079	0.00435444	0.929382	17182	0.985895	No
Artery-Tibial	564	LCK	ENSG00000182866.16	1	32251239	32286165	0.00670294	0.00899749	0.456607	17182	0.846507	No
Artery-Tibial	564	HDAC1	ENSG00000116478.11	1	32292086	32333635	-0.00259907	0.00135411	0.0554596	17182	0.445767	No
Artery-Tibial	564	MARCKSL1	ENSG00000175130.6	1	32333832	32336379	-0.000126523	0.00456778	0.977912	17182	0.994289	No
Artery-Tibial	564	TSSK3	ENSG00000162526.6	1	32351521	32364312	-0.00119655	0.0025188	0.634945	17182	0.908606	No
Artery-Tibial	564	FAM229A	ENSG00000225828.1	1	32361270	32362196	-0.00504778	0.00410005	0.2188	17182	0.686961	No
Artery-Tibial	564	BSDC1	ENSG00000160058.18	1	32365103	32394448	-0.00183953	0.00129439	0.155846	17182	0.621431	No
Artery-Tibial	564	ZBTB8A	ENSG00000160062.14	1	32539427	32605939	-0.00127002	0.00207584	0.54092	17182	0.881313	No
Artery-Tibial	564	ZBTB8OS	ENSG00000176261.15	1	32620820	32650903	-0.00304941	0.00147813	0.039586	17182	0.405777	No
Artery-Tibial	564	RBBP4	ENSG00000162521.18	1	32651142	32686211	-0.000793135	0.00093452	0.396418	17182	0.811922	No
Artery-Tibial	564	SYNC	ENSG00000162520.14	1	32694865	32703596	-0.00202925	0.0031172	0.515333	17182	0.872538	No
Artery-Tibial	564	KIAA1522	ENSG00000162522.10	1	32741885	32774970	0.000323619	0.00301789	0.914644	17182	0.98241	No
Artery-Tibial	564	YARS	ENSG00000134684.10	1	32775237	32818153	0.00183905	0.00183958	0.317895	17182	0.760841	No
Artery-Tibial	564	S100PBP	ENSG00000116497.17	1	32816767	32858879	-0.00426561	0.0015536	0.00623995	17182	0.222515	No
Artery-Tibial	564	FNDC5	ENSG00000160097.16	1	32862268	32872482	-0.00639293	0.00776156	0.410492	17182	0.822323	No
Artery-Tibial	564	HPCA	ENSG00000121905.9	1	32885994	32898441	-0.00846464	0.00879472	0.336244	17182	0.773328	No
Artery-Tibial	564	TMEM54	ENSG00000121900.18	1	32894647	32901438	0.0096826	0.00373923	0.00987095	17182	0.255069	No
Artery-Tibial	564	RNF19B	ENSG00000116514.16	1	32936445	32964685	-0.0017554	0.00287727	0.542057	17182	0.881313	No
Artery-Tibial	564	AK2	ENSG00000004455.16	1	33007940	33080996	0.000533414	0.00109035	0.62489	17182	0.905187	No
Artery-Tibial	564	AZIN2	ENSG00000142920.16	1	33081104	33120530	0.00227358	0.00341159	0.505421	17182	0.868799	No
Artery-Tibial	564	TRIM62	ENSG00000116525.13	1	33145402	33182059	-0.00108474	0.00221225	0.624097	17182	0.905041	No
Artery-Tibial	564	ZNF362	ENSG00000160094.14	1	33256545	33300719	0.00234698	0.00167665	0.162145	17182	0.630271	No
Artery-Tibial	564	RP11-415J8.7	ENSG00000270115.1	1	33261212	33261680	-0.0010909	0.00918649	0.905517	17182	0.981182	No
Artery-Tibial	564	A3GALT2	ENSG00000184389.9	1	33306766	33321098	0.00869191	0.0134504	0.518411	17182	0.873208	No
Artery-Tibial	564	PHC2	ENSG00000134686.18	1	33323623	33431052	-0.000588644	0.00218001	0.787248	17182	0.953606	No
Artery-Tibial	564	ZSCAN20	ENSG00000121903.14	1	33472645	33496507	0.000102266	0.0030439	0.973211	17182	0.993559	No
Artery-Tibial	564	CSMD2	ENSG00000121904.17	1	33513999	34165842	-0.00213432	0.00627336	0.733822	17182	0.937205	No
Artery-Tibial	564	SMIM12	ENSG00000163866.8	1	34712737	34859816	0.00165799	0.0016343	0.3108	17182	0.756829	No
Artery-Tibial	564	GJB5	ENSG00000189280.3	1	34755047	34758512	0.0168452	0.00935945	0.0724467	17182	0.496139	No
Artery-Tibial	564	GJB3	ENSG00000188910.7	1	34781189	34786369	0.0182472	0.00887184	0.0401881	17182	0.408071	No
Artery-Tibial	564	GJA4	ENSG00000187513.8	1	34792998	34795747	0.0052788	0.00383851	0.169631	17182	0.64001	No
Artery-Tibial	564	DLGAP3	ENSG00000116544.11	1	34865436	34929585	0.00478993	0.00660247	0.468473	17182	0.85165	No
Artery-Tibial	564	TMEM35B	ENSG00000243749.1	1	34981535	34985353	0.00106227	0.00169861	0.531988	17182	0.878064	No
Artery-Tibial	564	ZMYM6	ENSG00000163867.16	1	34986165	35031968	-0.00323094	0.00124562	0.00974757	17182	0.255069	No
Artery-Tibial	564	ZMYM1	ENSG00000197056.9	1	35059786	35115859	-0.00383088	0.00188684	0.0428128	17182	0.416345	No
Artery-Tibial	564	SFPQ	ENSG00000116560.10	1	35176378	35193148	0.00227693	0.00153295	0.13804	17182	0.600683	No
Artery-Tibial	564	ZMYM4	ENSG00000146463.11	1	35268967	35422058	0.000242859	0.00117066	0.835733	17182	0.961878	No
Artery-Tibial	564	KIAA0319L	ENSG00000142687.17	1	35433490	35557413	-0.00193219	0.00103935	0.0635629	17182	0.469535	No
Artery-Tibial	564	NCDN	ENSG00000020129.15	1	35557473	35567274	-0.000349206	0.00190114	0.854332	17182	0.967514	No
Artery-Tibial	564	TFAP2E	ENSG00000116819.6	1	35573370	35595328	-0.00444961	0.0044027	0.312632	17182	0.757863	No
Artery-Tibial	564	PSMB2	ENSG00000126067.11	1	35599544	35641844	-0.000768532	0.00112401	0.494431	17182	0.863345	No
Artery-Tibial	564	C1orf216	ENSG00000142686.7	1	35713875	35719472	0.000232509	0.00196993	0.906088	17182	0.981377	No
Artery-Tibial	564	CLSPN	ENSG00000092853.13	1	35720218	35769967	0.00841683	0.00930992	0.366359	17182	0.791739	No
Artery-Tibial	564	AGO4	ENSG00000134698.10	1	35808172	35857890	-0.00226862	0.0015619	0.146947	17182	0.609733	No
Artery-Tibial	564	AGO1	ENSG00000092847.11	1	35869808	35930528	0.00268238	0.00155664	0.0854257	17182	0.517611	No
Artery-Tibial	564	AGO3	ENSG00000126070.19	1	35930718	36072500	-0.000265669	0.00138061	0.847479	17182	0.964841	No
Artery-Tibial	564	TEKT2	ENSG00000092850.11	1	36084075	36088275	-0.012928	0.0137606	0.347897	17182	0.780195	No
Artery-Tibial	564	ADPRHL2	ENSG00000116863.10	1	36088875	36093932	0.000214685	0.0016982	0.899447	17182	0.979776	No
Artery-Tibial	564	COL8A2	ENSG00000171812.12	1	36095236	36125220	-8.2841e-05	0.0025314	0.973906	17182	0.993559	No
Artery-Tibial	564	TRAPPC3	ENSG00000054116.11	1	36136570	36155964	-0.000845785	0.00133868	0.527782	17182	0.877356	No
Artery-Tibial	564	MAP7D1	ENSG00000116871.15	1	36155579	36180849	0.00382106	0.00157792	0.0157805	17182	0.29801	No
Artery-Tibial	564	THRAP3	ENSG00000054118.13	1	36224416	36305357	-0.00152963	0.00125665	0.224046	17182	0.690875	No
Artery-Tibial	564	SH3D21	ENSG00000214193.10	1	36306387	36324886	0.00017046	0.00370484	0.963319	17182	0.99134	No
Artery-Tibial	564	EVA1B	ENSG00000142694.6	1	36322031	36323615	0.00106868	0.00260808	0.682147	17182	0.923233	No
Artery-Tibial	564	STK40	ENSG00000196182.10	1	36339624	36385896	0.00229148	0.00165129	0.165801	17182	0.634732	No
Artery-Tibial	564	LSM10	ENSG00000181817.5	1	36391238	36397892	0.0034139	0.00172939	0.0488836	17182	0.431562	No
Artery-Tibial	564	OSCP1	ENSG00000116885.18	1	36415827	36450451	-0.000410351	0.0024311	0.866023	17182	0.968994	No
Artery-Tibial	564	MRPS15	ENSG00000116898.11	1	36455718	36464437	-0.00159662	0.00127348	0.210475	17182	0.678383	No
Artery-Tibial	564	CSF3R	ENSG00000119535.17	1	36466043	36483278	0.00755064	0.00434789	0.0830222	17182	0.514108	No
Artery-Tibial	564	GRIK3	ENSG00000163873.9	1	36795527	37034129	0.00715927	0.00875549	0.413894	17182	0.823989	No
Artery-Tibial	564	ZC3H12A	ENSG00000163874.10	1	37474552	37484379	-0.0122475	0.00405092	0.00261783	17182	0.176245	No
Artery-Tibial	564	MEAF6	ENSG00000163875.15	1	37492575	37514774	-0.00024461	0.00124992	0.844917	17182	0.963777	No
Artery-Tibial	564	SNIP1	ENSG00000163877.10	1	37534449	37554344	-0.000706715	0.00191294	0.711944	17182	0.930594	No
Artery-Tibial	564	DNALI1	ENSG00000163879.10	1	37556919	37566815	-0.00164421	0.00313462	0.600124	17182	0.897557	No
Artery-Tibial	564	GNL2	ENSG00000134697.12	1	37566858	37595935	-0.00253521	0.00135319	0.0615365	17182	0.463133	No
Artery-Tibial	564	RSPO1	ENSG00000169218.13	1	37611350	37634923	-0.00310343	0.00836225	0.71069	17182	0.930594	No
Artery-Tibial	564	C1orf109	ENSG00000116922.14	1	37681570	37692249	0.00290492	0.00195084	0.137053	17182	0.600042	No
Artery-Tibial	564	CDCA8	ENSG00000134690.10	1	37692418	37709719	-0.00696721	0.00522235	0.182726	17182	0.651505	No
Artery-Tibial	564	MANEAL	ENSG00000185090.14	1	37793802	37801137	0.00484279	0.00439856	0.271388	17182	0.731793	No
Artery-Tibial	564	YRDC	ENSG00000196449.3	1	37802944	37806976	-0.00214366	0.00215716	0.32079	17182	0.762753	No
Artery-Tibial	564	C1orf122	ENSG00000197982.13	1	37806979	37809454	0.00134949	0.00198062	0.495942	17182	0.864226	No
Artery-Tibial	564	MTF1	ENSG00000188786.9	1	37809567	37859620	-0.00226339	0.00198349	0.254325	17182	0.719258	No
Artery-Tibial	564	INPP5B	ENSG00000204084.12	1	37861092	37947057	-0.00110171	0.00228037	0.6292	17182	0.906957	No
Artery-Tibial	564	SF3A3	ENSG00000183431.11	1	37956975	37990921	-0.00249277	0.00122252	0.041931	17182	0.414165	No
Artery-Tibial	564	FHL3	ENSG00000183386.9	1	37996770	38005606	0.000661255	0.00328839	0.840706	17182	0.963076	No
Artery-Tibial	564	UTP11	ENSG00000183520.11	1	38009258	38024824	-0.00274908	0.00165554	0.0973864	17182	0.538977	No
Artery-Tibial	564	POU3F1	ENSG00000185668.7	1	38044611	38046794	0.0147013	0.0123119	0.232974	17182	0.69933	No
Artery-Tibial	564	RP5-884C9.2	ENSG00000224592.5	1	38047314	38119025	-0.0053231	0.0130585	0.683701	17182	0.923389	No
Artery-Tibial	564	RRAGC	ENSG00000116954.7	1	38838198	38859823	-0.00128621	0.00180613	0.476686	17182	0.855039	No
Artery-Tibial	564	MYCBP	ENSG00000214114.8	1	38864236	38873368	0.000827836	0.00220742	0.707789	17182	0.930117	No
Artery-Tibial	564	GJA9	ENSG00000131233.9	1	38874551	38881587	0.0104004	0.0133284	0.435546	17182	0.835218	No
Artery-Tibial	564	RHBDL2	ENSG00000158315.10	1	38885807	38941799	0.00430481	0.00778494	0.580514	17182	0.891287	No
Artery-Tibial	564	AKIRIN1	ENSG00000174574.15	1	38991223	39006059	-0.00180497	0.00145743	0.216081	17182	0.683127	No
Artery-Tibial	564	NDUFS5	ENSG00000168653.10	1	39026318	39034636	0.000459583	0.00220024	0.834621	17182	0.961878	No
Artery-Tibial	564	MACF1	ENSG00000127603.23	1	39081316	39487177	-0.0055773	0.00160083	0.000533921	17182	0.0819092	No
Artery-Tibial	564	BMP8A	ENSG00000183682.7	1	39491646	39525935	0.00708336	0.00701225	0.312878	17182	0.75811	No
Artery-Tibial	564	PABPC4	ENSG00000090621.13	1	39560816	39576790	-0.00203629	0.00190387	0.285297	17182	0.739698	No
Artery-Tibial	564	HEYL	ENSG00000163909.7	1	39624153	39639945	-0.00559386	0.00393528	0.155757	17182	0.621337	No
Artery-Tibial	564	NT5C1A	ENSG00000116981.3	1	39659121	39672038	0.000428452	0.0132452	0.974207	17182	0.993559	No
Artery-Tibial	564	HPCAL4	ENSG00000116983.12	1	39678648	39691689	0.0122652	0.0121464	0.31305	17182	0.758215	No
Artery-Tibial	564	PPIE	ENSG00000084072.16	1	39692182	39763914	-0.00197623	0.00247705	0.425327	17182	0.830169	No
Artery-Tibial	564	BMP8B	ENSG00000116985.11	1	39757182	39788861	0.0087915	0.00532847	0.0995404	17182	0.544509	No
Artery-Tibial	564	OXCT2	ENSG00000198754.5	1	39769523	39771348	0.0196278	0.0139429	0.159784	17182	0.626233	No
Artery-Tibial	564	TRIT1	ENSG00000043514.15	1	39841022	39883511	-0.000330722	0.00213653	0.877042	17182	0.972577	No
Artery-Tibial	564	MYCL	ENSG00000116990.10	1	39895426	39902256	0.00323028	0.0104314	0.756931	17182	0.944076	No
Artery-Tibial	564	MFSD2A	ENSG00000168389.17	1	39955112	39969968	0.00132178	0.00692933	0.848791	17182	0.965089	No
Artery-Tibial	564	CAP1	ENSG00000131236.16	1	40040233	40072649	-0.00221282	0.00109127	0.0430754	17182	0.416989	No
Artery-Tibial	564	PPT1	ENSG00000131238.16	1	40072705	40097703	-0.00129935	0.00202575	0.521522	17182	0.874456	No
Artery-Tibial	564	RLF	ENSG00000117000.8	1	40161373	40240921	0.000661264	0.0020438	0.746407	17182	0.941201	No
Artery-Tibial	564	ZMPSTE24	ENSG00000084073.8	1	40258107	40294184	-5.98125e-05	0.00162246	0.970606	17182	0.992558	No
Artery-Tibial	564	COL9A2	ENSG00000049089.13	1	40300487	40317294	0.0120893	0.00545332	0.0270462	17182	0.359703	No
Artery-Tibial	564	SMAP2	ENSG00000084070.11	1	40344850	40423326	-0.000870376	0.00218959	0.69115	17182	0.925104	No
Artery-Tibial	564	ZFP69B	ENSG00000187801.14	1	40450107	40463718	-0.00262713	0.00584358	0.653197	17182	0.912943	No
Artery-Tibial	564	ZFP69	ENSG00000187815.9	1	40477215	40496343	-0.00387486	0.00270536	0.152638	17182	0.617171	No
Artery-Tibial	564	EXO5	ENSG00000164002.11	1	40508741	40516556	-0.00635939	0.00301835	0.0355842	17182	0.393188	No
Artery-Tibial	564	ZNF684	ENSG00000117010.15	1	40531561	40548169	-0.00365913	0.00291274	0.209566	17182	0.678291	No
Artery-Tibial	564	RIMS3	ENSG00000117016.9	1	40620679	40665657	0.00192875	0.00309256	0.533105	17182	0.878345	No
Artery-Tibial	564	NFYC	ENSG00000066136.20	1	40692067	40771603	4.87836e-05	0.0012114	0.967892	17182	0.992108	No
Artery-Tibial	564	KCNQ4	ENSG00000117013.14	1	40784012	40840452	-0.000817603	0.00217684	0.707367	17182	0.930117	No
Artery-Tibial	564	CITED4	ENSG00000179862.6	1	40861051	40862366	-0.00267106	0.00426187	0.531098	17182	0.878064	No
Artery-Tibial	564	CTPS1	ENSG00000171793.13	1	40979335	41012565	0.000207205	0.00279576	0.940947	17182	0.987358	No
Artery-Tibial	564	SLFNL1	ENSG00000171790.15	1	41020226	41023237	-0.000306893	0.00479367	0.948978	17182	0.988629	No
Artery-Tibial	564	SCMH1	ENSG00000010803.16	1	41027200	41242116	-0.00165733	0.00143786	0.249567	17182	0.715399	No
Artery-Tibial	564	RP11-399E6.1	ENSG00000235358.1	1	41242373	41284861	0.0218449	0.0124004	0.0786958	17182	0.507334	No
Artery-Tibial	564	FOXO6	ENSG00000204060.6	1	41361922	41383590	-0.00236773	0.00412445	0.566157	17182	0.886976	No
Artery-Tibial	564	EDN2	ENSG00000127129.9	1	41478775	41484673	0.0270238	0.017937	0.132496	17182	0.595753	No
Artery-Tibial	564	HIVEP3	ENSG00000127124.14	1	41506365	42035925	0.000326452	0.00322578	0.919429	17182	0.98354	No
Artery-Tibial	564	FOXJ3	ENSG00000198815.8	1	42176539	42335877	-0.00135796	0.00106352	0.202199	17182	0.671543	No
Artery-Tibial	564	RIMKLA	ENSG00000177181.14	1	42380795	42422578	-0.00807762	0.00912143	0.376245	17182	0.797808	No
Artery-Tibial	564	ZMYND12	ENSG00000066185.12	1	42430329	42456116	-0.00873398	0.00728954	0.231382	17182	0.698945	No
Artery-Tibial	564	PPCS	ENSG00000127125.8	1	42456268	42460414	-0.000276129	0.0014555	0.849603	17182	0.96514	No
Artery-Tibial	564	CCDC30	ENSG00000186409.14	1	42463330	42654664	-0.00177015	0.00326586	0.588029	17182	0.894207	No
Artery-Tibial	564	PPIH	ENSG00000171960.10	1	42658425	42676758	0.00379407	0.00187679	0.0437115	17182	0.418172	No
Artery-Tibial	564	RP5-994D16.3	ENSG00000234917.2	1	42678735	42681659	-0.00167531	0.00797774	0.833748	17182	0.961878	No
Artery-Tibial	564	YBX1	ENSG00000065978.18	1	42682427	42702349	0.000931799	0.00167323	0.577835	17182	0.890836	No
Artery-Tibial	564	CLDN19	ENSG00000164007.10	1	42733093	42740254	-0.0345213	0.017463	0.0485673	17182	0.431562	No
Artery-Tibial	564	P3H1	ENSG00000117385.15	1	42746335	42767084	-0.000336865	0.0014214	0.81275	17182	0.95787	No
Artery-Tibial	564	C1orf50	ENSG00000164008.14	1	42767269	42775747	-0.00306511	0.00183491	0.0954097	17182	0.535378	No
Artery-Tibial	564	TMEM269	ENSG00000274386.5	1	42785007	42816619	-0.00104929	0.00530631	0.84332	17182	0.963548	No
Artery-Tibial	564	SVBP	ENSG00000177868.11	1	42807052	42816804	-0.00262552	0.00201465	0.193056	17182	0.66164	No
Artery-Tibial	564	ERMAP	ENSG00000164010.13	1	42817124	42844989	-0.00182875	0.00216649	0.398982	17182	0.81339	No
Artery-Tibial	564	ZNF691	ENSG00000164011.17	1	42846573	42852477	-0.00329107	0.00220104	0.135435	17182	0.598367	No
Artery-Tibial	564	SLC2A1	ENSG00000117394.20	1	42925375	42959048	0.0166652	0.00469484	0.00041923	17182	0.0727596	No
Artery-Tibial	564	SLC2A1-AS1	ENSG00000227533.5	1	42959295	42983358	0.000439046	0.00595578	0.941262	17182	0.987372	No
Artery-Tibial	564	EBNA1BP2	ENSG00000117395.12	1	43164175	43270936	0.00246507	0.00140473	0.0798525	17182	0.508723	No
Artery-Tibial	564	CFAP57	ENSG00000243710.7	1	43172864	43254358	0.00967458	0.0144587	0.503705	17182	0.867763	No
Artery-Tibial	564	TMEM125	ENSG00000179178.10	1	43269994	43274002	-0.00276833	0.0129405	0.830684	17182	0.961878	No
Artery-Tibial	564	TIE1	ENSG00000066056.13	1	43300993	43323108	0.0085889	0.00343907	0.0128046	17182	0.284586	No
Artery-Tibial	564	MPL	ENSG00000117400.16	1	43337849	43352772	0.00442754	0.00728976	0.543864	17182	0.882655	No
Artery-Tibial	564	CDC20	ENSG00000117399.13	1	43358955	43363203	-0.00148157	0.00727995	0.83881	17182	0.96269	No
Artery-Tibial	564	ELOVL1	ENSG00000066322.14	1	43363397	43368074	0.00236014	0.0012728	0.0642405	17182	0.471248	No
Artery-Tibial	564	MED8	ENSG00000159479.16	1	43383917	43389808	-0.00160774	0.00133334	0.22842	17182	0.695578	No
Artery-Tibial	564	SZT2	ENSG00000198198.15	1	43389882	43454247	0.000311462	0.00118837	0.793351	17182	0.954365	No
Artery-Tibial	564	PTPRF	ENSG00000142949.16	1	43525187	43623666	-0.00290159	0.00344903	0.400563	17182	0.81427	No
Artery-Tibial	564	KDM4A	ENSG00000066135.12	1	43650158	43705515	0.00152855	0.00160275	0.340658	17182	0.775462	No
Artery-Tibial	564	ST3GAL3	ENSG00000126091.19	1	43705824	43931165	0.00251796	0.00144291	0.0815421	17182	0.512857	No
Artery-Tibial	564	ARTN	ENSG00000117407.16	1	43933320	43937241	-0.00843527	0.0075923	0.267048	17182	0.729568	No
Artery-Tibial	564	IPO13	ENSG00000117408.10	1	43946939	43968022	0.00150254	0.00150644	0.319011	17182	0.761601	No
Artery-Tibial	564	DPH2	ENSG00000132768.13	1	43970000	43973369	0.00338264	0.00182893	0.0649276	17182	0.472933	No
Artery-Tibial	564	ATP6V0B	ENSG00000117410.13	1	43974487	43978295	0.00311136	0.00168396	0.0651981	17182	0.474073	No
Artery-Tibial	564	B4GALT2	ENSG00000117411.16	1	43978943	43991170	0.00285726	0.00199886	0.153454	17182	0.618722	No
Artery-Tibial	564	CCDC24	ENSG00000159214.12	1	43991359	43996482	0.0016478	0.00240757	0.494	17182	0.862897	No
Artery-Tibial	564	SLC6A9	ENSG00000196517.11	1	43991500	44031467	0.00670973	0.00426564	0.116309	17182	0.570508	No
Artery-Tibial	564	RP5-1198O20.4	ENSG00000230615.6	1	44030443	44115913	-0.0129284	0.0077175	0.0944708	17182	0.53345	No
Artery-Tibial	564	DMAP1	ENSG00000178028.13	1	44213455	44220681	-0.000624987	0.00135134	0.643911	17182	0.911398	No
Artery-Tibial	564	ERI3	ENSG00000117419.14	1	44221070	44355260	0.000152552	0.00115677	0.895131	17182	0.978141	No
Artery-Tibial	564	RNF220	ENSG00000187147.17	1	44405194	44651724	0.00025562	0.0014789	0.862838	17182	0.968734	No
Artery-Tibial	564	TMEM53	ENSG00000126106.13	1	44635238	44674555	0.0052615	0.00223342	0.0188379	17182	0.314005	No
Artery-Tibial	564	C1orf228	ENSG00000198520.10	1	44674713	44725591	0.00417137	0.00669519	0.533521	17182	0.878345	No
Artery-Tibial	564	KIF2C	ENSG00000142945.12	1	44739818	44767767	-0.00995287	0.00779524	0.202224	17182	0.671543	No
Artery-Tibial	564	RPS8	ENSG00000142937.11	1	44775251	44778779	-0.00134674	0.00160814	0.402708	17182	0.816547	No
Artery-Tibial	564	BEST4	ENSG00000142959.4	1	44783585	44787705	0.00463795	0.00611331	0.448383	17182	0.840907	No
Artery-Tibial	564	PLK3	ENSG00000173846.12	1	44800225	44805912	-0.000941396	0.00299731	0.753581	17182	0.943041	No
Artery-Tibial	564	TCTEX1D4	ENSG00000188396.3	1	44805991	44806675	-0.00223347	0.0101299	0.825578	17182	0.961878	No
Artery-Tibial	564	BTBD19	ENSG00000222009.8	1	44808482	44814129	-0.00172556	0.00299749	0.565078	17182	0.886976	No
Artery-Tibial	564	PTCH2	ENSG00000117425.13	1	44819844	44843063	0.00116128	0.00342288	0.734538	17182	0.937403	No
Artery-Tibial	564	EIF2B3	ENSG00000070785.16	1	44850522	44986722	0.000951326	0.00161062	0.554994	17182	0.885743	No
Artery-Tibial	564	HECTD3	ENSG00000126107.14	1	45002540	45011329	0.00049986	0.00130548	0.701948	17182	0.929332	No
Artery-Tibial	564	UROD	ENSG00000126088.13	1	45012147	45015575	0.000595582	0.00124002	0.631207	17182	0.907884	No
Artery-Tibial	564	ZSWIM5	ENSG00000162415.6	1	45016399	45306209	0.00510285	0.00286122	0.0750724	17182	0.502966	No
Artery-Tibial	564	LINC01144	ENSG00000281912.1	1	45303910	45305619	-0.00707731	0.00527871	0.180571	17182	0.650339	No
Artery-Tibial	564	HPDL	ENSG00000186603.5	1	45326905	45328533	0.00887066	0.0107966	0.411658	17182	0.823344	No
Artery-Tibial	564	MUTYH	ENSG00000132781.17	1	45329163	45338656	0.00158526	0.0016179	0.32761	17182	0.768165	No
Artery-Tibial	564	TOE1	ENSG00000132773.11	1	45339670	45343882	0.000781088	0.00197993	0.693364	17182	0.925815	No
Artery-Tibial	564	TESK2	ENSG00000070759.16	1	45343976	45491166	-0.00119786	0.00239114	0.616604	17182	0.902937	No
Artery-Tibial	564	CCDC163	ENSG00000280670.2	1	45493866	45500052	0.00929039	0.0131639	0.48065	17182	0.857317	No
Artery-Tibial	564	MMACHC	ENSG00000132763.14	1	45500080	45513382	0.00458384	0.00347655	0.187893	17182	0.656237	No
Artery-Tibial	564	PRDX1	ENSG00000117450.13	1	45514507	45523047	0.000217176	0.00169818	0.898285	17182	0.97925	No
Artery-Tibial	564	AKR1A1	ENSG00000117448.13	1	45550543	45570049	0.000891985	0.00152592	0.55909	17182	0.886468	No
Artery-Tibial	564	NASP	ENSG00000132780.16	1	45583846	45618904	-6.08112e-05	0.00196934	0.975377	17182	0.993869	No
Artery-Tibial	564	CCDC17	ENSG00000159588.14	1	45620044	45624057	-0.00220526	0.00443424	0.619162	17182	0.903326	No
Artery-Tibial	564	GPBP1L1	ENSG00000159592.10	1	45627304	45687146	-0.00169239	0.00114303	0.139292	17182	0.602017	No
Artery-Tibial	564	TMEM69	ENSG00000159596.6	1	45687214	45694323	-0.0011706	0.00173707	0.500668	17182	0.866399	No
Artery-Tibial	564	IPP	ENSG00000197429.10	1	45694444	45750650	-0.00383917	0.00183078	0.0364548	17182	0.393816	No
Artery-Tibial	564	MAST2	ENSG00000086015.20	1	45786987	46036124	-0.000872661	0.00231308	0.706119	17182	0.930117	No
Artery-Tibial	564	PIK3R3	ENSG00000117461.14	1	46040140	46133036	0.00422956	0.00481126	0.379739	17182	0.800537	No
Artery-Tibial	564	TSPAN1	ENSG00000117472.9	1	46175073	46185958	-0.00195667	0.0055707	0.725543	17182	0.93449	No
Artery-Tibial	564	POMGNT1	ENSG00000085998.13	1	46188682	46198443	0.000305521	0.00156554	0.845346	17182	0.963909	No
Artery-Tibial	564	LURAP1	ENSG00000171357.5	1	46203334	46221261	-0.00125435	0.00280078	0.654434	17182	0.913272	No
Artery-Tibial	564	RAD54L	ENSG00000085999.11	1	46247688	46274717	0.003006	0.00865299	0.72843	17182	0.935251	No
Artery-Tibial	564	LRRC41	ENSG00000132128.16	1	46261196	46303608	-0.000155484	0.00111277	0.888927	17182	0.976804	No
Artery-Tibial	564	UQCRH	ENSG00000173660.11	1	46303631	46316776	0.000787441	0.00168712	0.640875	17182	0.910617	No
Artery-Tibial	564	NSUN4	ENSG00000117481.10	1	46340177	46365152	-0.00261216	0.00157976	0.0988057	17182	0.543431	No
Artery-Tibial	564	FAAH	ENSG00000117480.15	1	46394265	46413848	6.89858e-05	0.00278164	0.980223	17182	0.995166	No
Artery-Tibial	564	MKNK1	ENSG00000079277.19	1	46557408	46604294	0.000447029	0.00133312	0.737509	17182	0.938302	No
Artery-Tibial	564	MOB3C	ENSG00000142961.14	1	46607715	46616891	-0.00668476	0.00214661	0.00194253	17182	0.158935	No
Artery-Tibial	564	ATPAF1	ENSG00000123472.12	1	46632737	46673867	-0.00173158	0.00141921	0.222959	17182	0.689515	No
Artery-Tibial	564	TEX38	ENSG00000186118.8	1	46668855	46673553	-0.000992517	0.0140665	0.943775	17182	0.987968	No
Artery-Tibial	564	EFCAB14	ENSG00000159658.10	1	46675159	46719064	-0.00129536	0.0010937	0.236783	17182	0.70303	No
Artery-Tibial	564	CYP4B1	ENSG00000142973.13	1	46757838	46819413	0.0288478	0.00791076	0.000291305	17182	0.066445	No
Artery-Tibial	564	CYP4A11	ENSG00000187048.12	1	46929177	46941484	0.0201043	0.00949191	0.034626	17182	0.390796	No
Artery-Tibial	564	CYP4X1	ENSG00000186377.7	1	47023568	47050751	0.00383272	0.00282004	0.17468	17182	0.645538	No
Artery-Tibial	564	CYP4Z1	ENSG00000186160.4	1	47067488	47118319	0.0223259	0.00650708	0.000647179	17182	0.0905727	No
Artery-Tibial	564	CYP4A22	ENSG00000162365.11	1	47137435	47149741	0.0344296	0.0094778	0.000307182	17182	0.066445	No
Artery-Tibial	564	PDZK1IP1	ENSG00000162366.7	1	47183593	47191044	0.0136355	0.00905549	0.132707	17182	0.595753	No
Artery-Tibial	564	TAL1	ENSG00000162367.11	1	47216290	47232220	0.00397575	0.00429993	0.355581	17182	0.785902	No
Artery-Tibial	564	STIL	ENSG00000123473.15	1	47250139	47314147	-0.0124311	0.00500399	0.0132835	17182	0.289534	No
Artery-Tibial	564	CMPK1	ENSG00000162368.13	1	47333797	47378839	-0.00395041	0.0015003	0.0087028	17182	0.247569	No
Artery-Tibial	564	FOXE3	ENSG00000186790.5	1	47416072	47418052	-0.0046798	0.0145456	0.747779	17182	0.941201	No
Artery-Tibial	564	FOXD2	ENSG00000186564.5	1	47436017	47440691	-0.00897457	0.0041159	0.0296526	17182	0.370267	No
Artery-Tibial	564	LINC01738	ENSG00000227947.1	1	47688463	47703383	0.0212138	0.0144908	0.143786	17182	0.605527	No
Artery-Tibial	564	TRABD2B	ENSG00000269113.3	1	47760528	47996895	0.00268794	0.002914	0.356719	17182	0.787015	No
Artery-Tibial	564	RP11-330M19.1	ENSG00000225028.1	1	47818066	47820237	-0.000309848	0.00503203	0.950924	17182	0.988938	No
Artery-Tibial	564	RP4-683M8.2	ENSG00000226133.6	1	48050659	48091736	-0.00551405	0.012404	0.656832	17182	0.914404	No
Artery-Tibial	564	RP5-1024N4.2	ENSG00000223720.2	1	48172972	48206857	0.0142347	0.012793	0.266331	17182	0.729568	No
Artery-Tibial	564	SLC5A9	ENSG00000117834.12	1	48222685	48248644	-0.00103465	0.00546819	0.849997	17182	0.965298	No
Artery-Tibial	564	SPATA6	ENSG00000132122.11	1	48295372	48472208	0.00037012	0.00191677	0.846957	17182	0.964438	No
Artery-Tibial	564	BEND5	ENSG00000162373.12	1	48727523	48776969	0.00680125	0.00294574	0.0213277	17182	0.329247	No
Artery-Tibial	564	FAF1	ENSG00000185104.19	1	50437028	50960263	0.000110333	0.00116422	0.924532	17182	0.985465	No
Artery-Tibial	564	CDKN2C	ENSG00000123080.10	1	50960745	50974633	0.00648555	0.00278395	0.0201925	17182	0.32065	No
Artery-Tibial	564	LINC01562	ENSG00000203356.2	1	51195095	51235096	0.00624612	0.0103281	0.545587	17182	0.883016	No
Artery-Tibial	564	RNF11	ENSG00000123091.4	1	51236271	51273455	0.0043149	0.00142672	0.00260969	17182	0.176245	No
Artery-Tibial	564	TTC39A	ENSG00000085831.15	1	51287258	51345116	0.00115072	0.00646068	0.858702	17182	0.968423	No
Artery-Tibial	564	EPS15	ENSG00000085832.16	1	51354263	51519328	-0.000398783	0.00145634	0.784324	17182	0.95315	No
Artery-Tibial	564	OSBPL9	ENSG00000117859.18	1	51577179	51788469	-0.0037546	0.00164578	0.022915	17182	0.337196	No
Artery-Tibial	564	NRDC	ENSG00000078618.21	1	51789191	51878937	-0.00377948	0.00136567	0.00584214	17182	0.219169	No
Artery-Tibial	564	TXNDC12	ENSG00000117862.11	1	52020131	52056124	-0.000331864	0.00124615	0.790101	17182	0.953991	No
Artery-Tibial	564	KTI12	ENSG00000198841.3	1	52032103	52033390	-0.00333512	0.00268099	0.214041	17182	0.682108	No
Artery-Tibial	564	BTF3L4	ENSG00000134717.17	1	52056172	52090716	0.00038052	0.00114956	0.740762	17182	0.939219	No
Artery-Tibial	564	ZFYVE9	ENSG00000157077.14	1	52142094	52346686	-0.00112861	0.00132883	0.396076	17182	0.811904	No
Artery-Tibial	564	CC2D1B	ENSG00000154222.14	1	52345723	52366193	-0.0023046	0.00150514	0.126316	17182	0.58699	No
Artery-Tibial	564	ORC1	ENSG00000085840.12	1	52372829	52404459	-0.00482149	0.00614604	0.433097	17182	0.834422	No
Artery-Tibial	564	PRPF38A	ENSG00000134748.12	1	52404564	52420839	-0.00336515	0.00136207	0.0137947	17182	0.290534	No
Artery-Tibial	564	ZCCHC11	ENSG00000134744.13	1	52408282	52553487	-0.00447263	0.00169582	0.00859304	17182	0.247569	No
Artery-Tibial	564	GPX7	ENSG00000116157.5	1	52602372	52609051	-0.00642651	0.00395148	0.104455	17182	0.553295	No
Artery-Tibial	564	FAM159A	ENSG00000182183.14	1	52633344	52669683	-0.0154322	0.0120356	0.200318	17182	0.669795	No
Artery-Tibial	564	COA7	ENSG00000162377.5	1	52684451	52698366	-0.00309895	0.00241691	0.200321	17182	0.669795	No
Artery-Tibial	564	ZYG11B	ENSG00000162378.12	1	52726467	52827342	-0.000372421	0.00134927	0.78264	17182	0.952473	No
Artery-Tibial	564	ECHDC2	ENSG00000121310.16	1	52895910	52927212	-0.00188887	0.00174434	0.279354	17182	0.735723	No
Artery-Tibial	564	SCP2	ENSG00000116171.17	1	52927229	53051703	0.000465146	0.00113916	0.683197	17182	0.923233	No
Artery-Tibial	564	PODN	ENSG00000174348.13	1	53062052	53085134	-0.00237454	0.00344439	0.490871	17182	0.860527	No
Artery-Tibial	564	SLC1A7	ENSG00000162383.11	1	53087179	53142632	-0.0102289	0.0049716	0.0401192	17182	0.407886	No
Artery-Tibial	564	CPT2	ENSG00000157184.6	1	53196429	53214098	-0.00199668	0.00253828	0.431844	17182	0.833795	No
Artery-Tibial	564	C1orf123	ENSG00000162384.13	1	53214198	53220617	-0.00134302	0.00143534	0.349855	17182	0.781367	No
Artery-Tibial	564	MAGOH	ENSG00000162385.10	1	53226892	53238609	-0.000466149	0.00166507	0.779616	17182	0.950829	No
Artery-Tibial	564	LRP8	ENSG00000157193.15	1	53242364	53328070	0.00746625	0.0037149	0.0449462	17182	0.422533	No
Artery-Tibial	564	GLIS1	ENSG00000174332.5	1	53506237	53738106	-0.00893865	0.0060337	0.139067	17182	0.601725	No
Artery-Tibial	564	NDC1	ENSG00000058804.11	1	53765460	53838860	-0.00165016	0.00182146	0.365364	17182	0.791311	No
Artery-Tibial	564	YIPF1	ENSG00000058799.14	1	53851719	53889834	-0.00207625	0.00174483	0.23459	17182	0.701154	No
Artery-Tibial	564	DIO1	ENSG00000211452.10	1	53891239	53911086	-0.0067353	0.0107706	0.532011	17182	0.878064	No
Artery-Tibial	564	HSPB11	ENSG00000081870.11	1	53916574	53945929	-0.00108632	0.00178066	0.542076	17182	0.881313	No
Artery-Tibial	564	LRRC42	ENSG00000116212.14	1	53946077	53968168	-0.000354973	0.00163666	0.828377	17182	0.961878	No
Artery-Tibial	564	TMEM59	ENSG00000116209.11	1	54026681	54053504	-0.000620347	0.00121889	0.610998	17182	0.901162	No
Artery-Tibial	564	TCEANC2	ENSG00000116205.12	1	54053587	54112519	-0.00316556	0.00200825	0.115546	17182	0.569805	No
Artery-Tibial	564	CYB5RL	ENSG00000215883.10	1	54169651	54200036	0.00225965	0.00222857	0.311062	17182	0.756829	No
Artery-Tibial	564	MRPL37	ENSG00000116221.15	1	54184041	54225431	0.00139848	0.00105972	0.1875	17182	0.656237	No
Artery-Tibial	564	SSBP3	ENSG00000157216.15	1	54225465	54413479	-0.000919693	0.00264038	0.727737	17182	0.935226	No
Artery-Tibial	564	ACOT11	ENSG00000162390.17	1	54542257	54639192	0.000809696	0.00309559	0.793757	17182	0.954365	No
Artery-Tibial	564	FAM151A	ENSG00000162391.11	1	54610412	54623556	0.0131486	0.00888385	0.13944	17182	0.602017	No
Artery-Tibial	564	MROH7	ENSG00000184313.19	1	54641754	54710266	-0.000323384	0.00350233	0.926467	17182	0.985895	No
Artery-Tibial	564	TTC4	ENSG00000243725.6	1	54715822	54742657	-0.00053268	0.00150196	0.722984	17182	0.933655	No
Artery-Tibial	564	PARS2	ENSG00000162396.5	1	54756898	54764514	0.000861281	0.00340688	0.800514	17182	0.955719	No
Artery-Tibial	564	TTC22	ENSG00000006555.10	1	54779712	54801267	0.00186563	0.0125398	0.881785	17182	0.974815	No
Artery-Tibial	564	DHCR24	ENSG00000116133.11	1	54849633	54887218	0.0113581	0.00586731	0.0534084	17182	0.4399	No
Artery-Tibial	564	TMEM61	ENSG00000143001.4	1	54980792	54992293	-0.0160189	0.0101628	0.115558	17182	0.569805	No
Artery-Tibial	564	PCSK9	ENSG00000169174.10	1	55039548	55064852	-0.0021549	0.0125902	0.864164	17182	0.968966	No
Artery-Tibial	564	USP24	ENSG00000162402.13	1	55066359	55215113	0.000224956	0.00150283	0.881066	17182	0.974664	No
Artery-Tibial	564	RP11-90C4.1	ENSG00000234810.2	1	55581037	55868248	0.00467759	0.00737674	0.526283	17182	0.876578	No
Artery-Tibial	564	RP11-504A18.1	ENSG00000260971.3	1	56248294	56258571	0.00964558	0.00672403	0.152008	17182	0.616375	No
Artery-Tibial	564	PLPP3	ENSG00000162407.8	1	56494747	56645301	0.00062038	0.00344387	0.85711	17182	0.967935	No
Artery-Tibial	564	PRKAA2	ENSG00000162409.10	1	56645322	56715335	-0.00190985	0.00264058	0.469827	17182	0.852075	No
Artery-Tibial	564	DAB1	ENSG00000173406.15	1	56994778	58343403	-0.0232786	0.0119568	0.0520641	17182	0.436856	No
Artery-Tibial	564	OMA1	ENSG00000162600.11	1	58415384	58546802	-0.00135468	0.00232242	0.55993	17182	0.886468	No
Artery-Tibial	564	TACSTD2	ENSG00000184292.6	1	58575423	58577773	-0.00323421	0.006794	0.634238	17182	0.908437	No
Artery-Tibial	564	MYSM1	ENSG00000162601.9	1	58654739	58700092	-0.000154749	0.00138837	0.911292	17182	0.981758	No
Artery-Tibial	564	RP11-63G10.4	ENSG00000283445.1	1	58715609	58771295	0.00621148	0.0133789	0.642639	17182	0.911356	No
Artery-Tibial	564	JUN	ENSG00000177606.6	1	58780788	58784327	0.00463925	0.00567456	0.413972	17182	0.823989	No
Artery-Tibial	564	LINC01135	ENSG00000234807.5	1	58785160	58899594	-0.00061773	0.0106766	0.953883	17182	0.989718	No
Artery-Tibial	564	RP11-63G10.3	ENSG00000272226.1	1	58812808	58813342	-0.0190654	0.0126601	0.132665	17182	0.595753	No
Artery-Tibial	564	RP4-794H19.1	ENSG00000232453.6	1	58882868	58903747	0.00115338	0.00427185	0.787267	17182	0.953606	No
Artery-Tibial	564	LINC01358	ENSG00000237352.3	1	58933643	59240555	-0.00861823	0.00903308	0.340471	17182	0.775399	No
Artery-Tibial	564	RP11-467C18.1	ENSG00000270457.1	1	59289303	59289640	0.0184623	0.0122443	0.132181	17182	0.595753	No
Artery-Tibial	564	FGGY	ENSG00000172456.17	1	59296638	59810647	0.00210597	0.0030476	0.489846	17182	0.860171	No
Artery-Tibial	564	HOOK1	ENSG00000134709.10	1	59814786	59876378	0.00639081	0.00746204	0.392132	17182	0.808639	No
Artery-Tibial	564	CYP2J2	ENSG00000134716.9	1	59893308	59926790	0.0151846	0.0134507	0.259438	17182	0.724875	No
Artery-Tibial	564	C1orf87	ENSG00000162598.13	1	59987269	60073770	-0.0191647	0.0135564	0.158025	17182	0.623559	No
Artery-Tibial	564	NFIA	ENSG00000162599.15	1	60865259	61462793	-0.000754869	0.0019016	0.691549	17182	0.92526	No
Artery-Tibial	564	TM2D1	ENSG00000162604.12	1	61681046	61725423	-0.00126662	0.00162448	0.435902	17182	0.83538	No
Artery-Tibial	564	RP11-430G17.3	ENSG00000271200.1	1	61741998	61742424	-0.000468575	0.00561117	0.933479	17182	0.985971	No
Artery-Tibial	564	PATJ	ENSG00000132849.19	1	61742477	62178675	3.09835e-05	0.00221692	0.988854	17182	0.997014	No
Artery-Tibial	564	L1TD1	ENSG00000240563.1	1	62194831	62212328	-0.00498687	0.0153479	0.745366	17182	0.940988	No
Artery-Tibial	564	KANK4	ENSG00000132854.18	1	62236979	62319414	-0.00920413	0.0135295	0.496605	17182	0.864516	No
Artery-Tibial	564	USP1	ENSG00000162607.12	1	62436297	62451804	-0.00297659	0.00126639	0.0191078	17182	0.314172	No
Artery-Tibial	564	DOCK7	ENSG00000116641.17	1	62454298	62688368	-0.00197197	0.00162429	0.225258	17182	0.692111	No
Artery-Tibial	564	ANGPTL3	ENSG00000132855.4	1	62597487	62606159	0.0178843	0.0087959	0.0425139	17182	0.415751	No
Artery-Tibial	564	ATG4C	ENSG00000125703.14	1	62784135	62865513	-0.00294301	0.00197704	0.137177	17182	0.600042	No
Artery-Tibial	564	FOXD3	ENSG00000187140.5	1	63323041	63325126	-0.00686513	0.00992686	0.489503	17182	0.860171	No
Artery-Tibial	564	ALG6	ENSG00000088035.15	1	63367590	63438562	0.00400789	0.00212927	0.0603337	17182	0.460115	No
Artery-Tibial	564	ITGB3BP	ENSG00000142856.16	1	63440770	63529186	-0.00142293	0.00560143	0.799569	17182	0.955719	No
Artery-Tibial	564	EFCAB7	ENSG00000203965.12	1	63523503	63572693	0.00387203	0.00259515	0.136274	17182	0.599144	No
Artery-Tibial	564	PGM1	ENSG00000079739.15	1	63593276	63660245	0.00240958	0.00235702	0.307096	17182	0.754372	No
Artery-Tibial	564	ROR1	ENSG00000185483.11	1	63774022	64181498	-0.00145561	0.00250883	0.562024	17182	0.886871	No
Artery-Tibial	564	CACHD1	ENSG00000158966.13	1	64470792	64693058	-0.00155152	0.00304801	0.610941	17182	0.901162	No
Artery-Tibial	564	RAVER2	ENSG00000162437.14	1	64745095	64833228	0.00403521	0.00284698	0.15695	17182	0.622822	No
Artery-Tibial	564	JAK1	ENSG00000162434.11	1	64833233	64966504	-0.000667762	0.00133914	0.618229	17182	0.902937	No
Artery-Tibial	564	RP4-535B20.4	ENSG00000272506.1	1	65003470	65004087	-0.00311647	0.00988898	0.752772	17182	0.943041	No
Artery-Tibial	564	RP4-535B20.1	ENSG00000231485.1	1	65066627	65067737	-0.00354865	0.0085598	0.67862	17182	0.921862	No
Artery-Tibial	564	AK4	ENSG00000162433.14	1	65147549	65232145	0.0014101	0.00253633	0.578466	17182	0.891045	No
Artery-Tibial	564	DNAJC6	ENSG00000116675.15	1	65248219	65415815	0.00380518	0.00352804	0.281267	17182	0.737147	No
Artery-Tibial	564	LEPROT	ENSG00000213625.8	1	65420587	65436007	0.00216787	0.00113385	0.0564085	17182	0.447879	No
Artery-Tibial	564	LEPR	ENSG00000116678.19	1	65525689	65641559	0.0202949	0.00488243	3.75181e-05	17182	0.0429758	Yes
Artery-Tibial	564	PDE4B	ENSG00000184588.17	1	65792514	66374579	0.00670238	0.00537599	0.213037	17182	0.680794	No
Artery-Tibial	564	SGIP1	ENSG00000118473.21	1	66533383	66748299	-0.00321335	0.00354271	0.364793	17182	0.790799	No
Artery-Tibial	564	TCTEX1D1	ENSG00000152760.9	1	66752460	66778787	-0.00224378	0.0102154	0.826229	17182	0.961878	No
Artery-Tibial	564	WDR78	ENSG00000152763.16	1	66812885	66924887	-0.00402683	0.0031209	0.197504	17182	0.666094	No
Artery-Tibial	564	MIER1	ENSG00000198160.14	1	66924895	66988619	-0.000167251	0.00154471	0.913819	17182	0.982374	No
Artery-Tibial	564	SLC35D1	ENSG00000116704.7	1	66999332	67054099	0.00274048	0.00200834	0.172961	17182	0.643839	No
Artery-Tibial	564	IL12RB2	ENSG00000081985.10	1	67307364	67396900	0.0055168	0.0079518	0.488117	17182	0.859571	No
Artery-Tibial	564	SERBP1	ENSG00000142864.14	1	67407810	67430415	0.00204826	0.00117282	0.0813009	17182	0.512857	No
Artery-Tibial	564	GADD45A	ENSG00000116717.11	1	67685061	67688338	-0.00155254	0.00442118	0.725605	17182	0.93449	No
Artery-Tibial	564	GNG12	ENSG00000172380.5	1	67701466	67833467	0.00101693	0.00138851	0.464246	17182	0.850074	No
Artery-Tibial	564	DIRAS3	ENSG00000162595.5	1	68045962	68051631	0.00688087	0.0037973	0.0705333	17182	0.493793	No
Artery-Tibial	564	WLS	ENSG00000116729.13	1	68098473	68233120	0.00153529	0.00207753	0.460228	17182	0.847545	No
Artery-Tibial	564	RPE65	ENSG00000116745.6	1	68428822	68449959	-0.00745899	0.0146635	0.611185	17182	0.901162	No
Artery-Tibial	564	DEPDC1	ENSG00000024526.16	1	68474152	68497221	0.0133946	0.0113491	0.238425	17182	0.704431	No
Artery-Tibial	564	LRRC7	ENSG00000033122.18	1	69568398	70151945	-0.00115504	0.00539541	0.830567	17182	0.961878	No
Artery-Tibial	564	LRRC40	ENSG00000066557.5	1	70144805	70205620	0.00147728	0.0017378	0.395653	17182	0.811704	No
Artery-Tibial	564	SRSF11	ENSG00000116754.13	1	70205682	70253052	0.00151011	0.00135985	0.267274	17182	0.729708	No
Artery-Tibial	564	ANKRD13C	ENSG00000118454.12	1	70260588	70354734	-0.000147592	0.00147122	0.920128	17182	0.983639	No
Artery-Tibial	564	HHLA3	ENSG00000197568.13	1	70354805	70385339	-0.00827863	0.00364803	0.0236395	17182	0.34161	No
Artery-Tibial	564	CTH	ENSG00000116761.11	1	70411218	70439851	-0.000669378	0.00675779	0.921133	17182	0.983954	No
Artery-Tibial	564	RP11-42O15.3	ENSG00000271992.1	1	70445071	70445536	0.0039913	0.00964756	0.67925	17182	0.921862	No
Artery-Tibial	564	LINC01788	ENSG00000229051.1	1	70706453	70786468	0.0156476	0.0149391	0.29537	17182	0.748749	No
Artery-Tibial	564	PTGER3	ENSG00000050628.20	1	70852353	71047808	-0.00235908	0.00436529	0.58913	17182	0.894639	No
Artery-Tibial	564	ZRANB2	ENSG00000132485.13	1	71063291	71081297	0.00200463	0.00155393	0.197587	17182	0.666094	No
Artery-Tibial	564	NEGR1	ENSG00000172260.14	1	71395940	72282734	0.00834288	0.00319365	0.00924214	17182	0.254044	No
Artery-Tibial	564	RP4-660H19.1	ENSG00000225087.1	1	72748921	72899140	0.0141954	0.00777449	0.068417	17182	0.486122	No
Artery-Tibial	564	LRRIQ3	ENSG00000162620.15	1	74026015	74198187	-0.0125596	0.0133865	0.348548	17182	0.780253	No
Artery-Tibial	564	FPGT	ENSG00000254685.6	1	74198212	74234086	0.000806286	0.00194991	0.679405	17182	0.921862	No
Artery-Tibial	564	TNNI3K	ENSG00000116783.14	1	74235401	74544428	-0.000308724	0.00429699	0.94275	17182	0.987846	No
Artery-Tibial	564	RP11-17E13.2	ENSG00000272864.1	1	74698769	74699333	-0.00973796	0.00979627	0.320643	17182	0.762753	No
Artery-Tibial	564	CRYZ	ENSG00000116791.13	1	74705482	74733151	-0.00366513	0.00372413	0.325477	17182	0.76618	No
Artery-Tibial	564	TYW3	ENSG00000162623.15	1	74733409	74766678	-0.00149018	0.00151097	0.324456	17182	0.765069	No
Artery-Tibial	564	SLC44A5	ENSG00000137968.16	1	75202131	75611116	-0.00414454	0.00753704	0.582621	17182	0.891784	No
Artery-Tibial	564	ACADM	ENSG00000117054.13	1	75724347	75786196	-0.00105396	0.00167293	0.528952	17182	0.877644	No
Artery-Tibial	564	RABGGTB	ENSG00000137955.15	1	75786699	75795079	0.00112755	0.00158648	0.477558	17182	0.855799	No
Artery-Tibial	564	MSH4	ENSG00000057468.6	1	75796882	75913238	0.0115064	0.00725297	0.113222	17182	0.566648	No
Artery-Tibial	564	ST6GALNAC3	ENSG00000184005.10	1	76074719	76634601	0.00228128	0.00402316	0.570925	17182	0.88806	No
Artery-Tibial	564	ST6GALNAC5	ENSG00000117069.14	1	76867441	77065711	-0.0189935	0.00729554	0.00948221	17182	0.254229	No
Artery-Tibial	564	PIGK	ENSG00000142892.14	1	77088990	77219430	-0.000157151	0.00168089	0.925547	17182	0.985758	No
Artery-Tibial	564	AK5	ENSG00000154027.18	1	77282051	77559969	0.000782472	0.00643946	0.903331	17182	0.980468	No
Artery-Tibial	564	ZZZ3	ENSG00000036549.12	1	77562416	77683419	-0.000918127	0.0013158	0.48562	17182	0.858401	No
Artery-Tibial	564	USP33	ENSG00000077254.14	1	77695987	77759852	-0.00224798	0.00126241	0.0755199	17182	0.50372	No
Artery-Tibial	564	MIGA1	ENSG00000180488.14	1	77779624	77879539	-0.00141878	0.00150082	0.344909	17182	0.778415	No
Artery-Tibial	564	NEXN	ENSG00000162614.18	1	77916055	77943895	-0.00209889	0.00268281	0.434352	17182	0.834518	No
Artery-Tibial	564	FUBP1	ENSG00000162613.16	1	77944055	77979110	0.00232323	0.00152519	0.128282	17182	0.588697	No
Artery-Tibial	564	DNAJB4	ENSG00000162616.8	1	77979175	78017964	-0.00305123	0.00351843	0.386208	17182	0.804694	No
Artery-Tibial	564	GIPC2	ENSG00000137960.5	1	78045902	78138449	0.00578266	0.00355884	0.104771	17182	0.553295	No
Artery-Tibial	564	PTGFR	ENSG00000122420.9	1	78303884	78539749	-0.00193789	0.00508043	0.703025	17182	0.929526	No
Artery-Tibial	564	IFI44L	ENSG00000137959.15	1	78619922	78646145	-0.00586423	0.00716126	0.413214	17182	0.823989	No
Artery-Tibial	564	IFI44	ENSG00000137965.10	1	78649796	78664078	-0.00530445	0.00491226	0.280695	17182	0.736657	No
Artery-Tibial	564	ADGRL4	ENSG00000162618.13	1	78889764	79006718	9.27429e-05	0.00332326	0.977746	17182	0.994289	No
Artery-Tibial	564	ADGRL2	ENSG00000117114.19	1	81306160	81992436	-0.00077251	0.00202486	0.702972	17182	0.929526	No
Artery-Tibial	564	TTLL7	ENSG00000137941.16	1	83865028	83999150	-0.000179192	0.00167651	0.91492	17182	0.98241	No
Artery-Tibial	564	RP11-486G15.2	ENSG00000271576.1	1	84076331	84077931	0.00299626	0.00319266	0.348413	17182	0.780253	No
Artery-Tibial	564	PRKACB	ENSG00000142875.19	1	84078062	84238498	0.00356767	0.00162762	0.0288076	17182	0.367177	No
Artery-Tibial	564	SAMD13	ENSG00000203943.8	1	84298366	84389957	0.00220147	0.00899834	0.806817	17182	0.956578	No
Artery-Tibial	564	RPF1	ENSG00000117133.10	1	84479259	84497790	0.0011402	0.00125629	0.364497	17182	0.790799	No
Artery-Tibial	564	GNG5	ENSG00000174021.10	1	84498325	84506565	0.00167143	0.00152196	0.2726	17182	0.732992	No
Artery-Tibial	564	SPATA1	ENSG00000122432.17	1	84506656	84566194	-0.00193947	0.004958	0.695819	17182	0.926703	No
Artery-Tibial	564	CTBS	ENSG00000117151.12	1	84549606	84574480	0.000208078	0.00201176	0.91766	17182	0.983083	No
Artery-Tibial	564	SSX2IP	ENSG00000117155.16	1	84643707	84690803	0.00906043	0.00283635	0.0014827	17182	0.14001	No
Artery-Tibial	564	MCOLN2	ENSG00000153898.12	1	84925583	84997113	0.00196835	0.0124855	0.874791	17182	0.971286	No
Artery-Tibial	564	MCOLN3	ENSG00000055732.12	1	85018082	85048499	0.00683696	0.00762382	0.37023	17182	0.794069	No
Artery-Tibial	564	SYDE2	ENSG00000097096.8	1	85156873	85201046	-0.000775429	0.00301248	0.796964	17182	0.955136	No
Artery-Tibial	564	C1orf52	ENSG00000162642.13	1	85249953	85259672	-0.00113044	0.00141849	0.425841	17182	0.830606	No
Artery-Tibial	564	BCL10	ENSG00000142867.12	1	85266248	85277090	0.000306474	0.00270266	0.909758	17182	0.981758	No
Artery-Tibial	564	DDAH1	ENSG00000153904.18	1	85318485	85578363	0.00187913	0.00253789	0.45936	17182	0.847154	No
Artery-Tibial	564	RP4-621F18.2	ENSG00000282057.1	1	85482281	85576858	-0.000270009	0.00349754	0.938493	17182	0.986685	No
Artery-Tibial	564	RP11-290M5.4	ENSG00000272691.1	1	85578500	85578742	-0.00969178	0.0113815	0.394848	17182	0.811322	No
Artery-Tibial	564	CYR61	ENSG00000142871.16	1	85580761	85583962	0.0134077	0.00761904	0.079011	17182	0.507334	No
Artery-Tibial	564	ZNHIT6	ENSG00000117174.10	1	85649423	85708433	0.000294958	0.00168909	0.861439	17182	0.968678	No
Artery-Tibial	564	COL24A1	ENSG00000171502.14	1	85729233	86156943	0.0205049	0.012698	0.106934	17182	0.556366	No
Artery-Tibial	564	ODF2L	ENSG00000122417.15	1	86346824	86396342	0.00299451	0.0023994	0.212562	17182	0.680452	No
Artery-Tibial	564	CLCA2	ENSG00000137975.7	1	86424086	86456558	0.0174154	0.013237	0.188842	17182	0.656237	No
Artery-Tibial	564	CLCA4	ENSG00000016602.9	1	86547078	86580754	0.00901534	0.012985	0.4878	17182	0.85954	No
Artery-Tibial	564	SH3GLB1	ENSG00000097033.14	1	86704570	86748184	-0.00247	0.0010284	0.0166507	17182	0.302972	No
Artery-Tibial	564	SELENOF	ENSG00000183291.15	1	86862445	86914424	4.60726e-05	0.00124709	0.970543	17182	0.992558	No
Artery-Tibial	564	HS2ST1	ENSG00000153936.16	1	86914648	87109998	-0.000741285	0.00194982	0.70396	17182	0.929526	No
Artery-Tibial	564	LINC01140	ENSG00000267272.5	1	87129765	87169198	-0.00236232	0.00510456	0.643703	17182	0.911372	No
Artery-Tibial	564	LMO4	ENSG00000143013.12	1	87328468	87348923	-0.0020358	0.00199239	0.307337	17182	0.754489	No
Artery-Tibial	564	PKN2	ENSG00000065243.19	1	88684222	88836255	-0.000339985	0.00122102	0.780778	17182	0.951307	No
Artery-Tibial	564	GTF2B	ENSG00000137947.11	1	88852932	88891944	-0.00268013	0.00213945	0.21085	17182	0.67843	No
Artery-Tibial	564	KYAT3	ENSG00000137944.17	1	88935773	88988355	-0.00283362	0.00243564	0.245179	17182	0.71074	No
Artery-Tibial	564	RBMXL1	ENSG00000213516.9	1	88979456	88992960	-0.00435811	0.00196455	0.0269428	17182	0.359698	No
Artery-Tibial	564	GBP3	ENSG00000117226.11	1	89006666	89022894	-0.000239054	0.005233	0.96358	17182	0.991447	No
Artery-Tibial	564	GBP1	ENSG00000117228.9	1	89052319	89065360	-0.00405265	0.00303158	0.181845	17182	0.651474	No
Artery-Tibial	564	GBP2	ENSG00000162645.12	1	89106132	89126114	-0.00963753	0.00222545	1.77192e-05	17182	0.0373364	Yes
Artery-Tibial	564	GBP4	ENSG00000162654.8	1	89181148	89198932	0.00563728	0.00488268	0.248785	17182	0.715144	No
Artery-Tibial	564	GBP5	ENSG00000154451.14	1	89260749	89272804	-0.000361897	0.00761555	0.962116	17182	0.991322	No
Artery-Tibial	564	GBP6	ENSG00000183347.14	1	89364058	89386461	0.000263307	0.0134281	0.984363	17182	0.99624	No
Artery-Tibial	564	LRRC8B	ENSG00000197147.13	1	89524836	89597864	0.00155138	0.00358815	0.665651	17182	0.917032	No
Artery-Tibial	564	LRRC8C	ENSG00000171488.14	1	89633072	89769903	0.000197386	0.00250136	0.937132	17182	0.986502	No
Artery-Tibial	564	RP5-943J3.2	ENSG00000272931.1	1	89820174	89820868	0.0100193	0.013646	0.463127	17182	0.84921	No
Artery-Tibial	564	LRRC8D	ENSG00000171492.14	1	89821014	89936611	0.00125971	0.00275456	0.647626	17182	0.912305	No
Artery-Tibial	564	ZNF326	ENSG00000162664.16	1	89995112	90035531	0.000397616	0.00163967	0.808486	17182	0.956998	No
Artery-Tibial	564	ZNF644	ENSG00000122482.20	1	90915298	91022272	-0.000592646	0.0014044	0.673197	17182	0.919579	No
Artery-Tibial	564	HFM1	ENSG00000162669.15	1	91260766	91404869	-0.00334198	0.0130485	0.797956	17182	0.955297	No
Artery-Tibial	564	CDC7	ENSG00000097046.12	1	91500893	91525764	-0.00691554	0.00584037	0.236895	17182	0.70303	No
Artery-Tibial	564	TGFBR3	ENSG00000069702.10	1	91680343	91906335	-0.00754693	0.00296238	0.011122	17182	0.268762	No
Artery-Tibial	564	EPHX4	ENSG00000172031.6	1	92029982	92063536	-0.011738	0.012216	0.337043	17182	0.773851	No
Artery-Tibial	564	SETSIP	ENSG00000230667.5	1	92074533	92075441	0.00647938	0.0137927	0.63871	17182	0.90975	No
Artery-Tibial	564	BTBD8	ENSG00000284413.1	1	92080336	92147840	-0.00473622	0.00552456	0.391657	17182	0.808534	No
Artery-Tibial	564	KIAA1107	ENSG00000069712.12	1	92166985	92184723	-0.0033704	0.00286251	0.239541	17182	0.705079	No
Artery-Tibial	564	RP4-621B10.8	ENSG00000273487.1	1	92189237	92190707	0.00539579	0.00909818	0.553387	17182	0.884903	No
Artery-Tibial	564	GLMN	ENSG00000174842.16	1	92246402	92298964	0.00558944	0.00240896	0.0206965	17182	0.324221	No
Artery-Tibial	564	RPAP2	ENSG00000122484.8	1	92298988	92402056	-0.00256884	0.00149664	0.0866582	17182	0.521527	No
Artery-Tibial	564	GFI1	ENSG00000162676.11	1	92474762	92486876	-0.0158735	0.00876257	0.0706159	17182	0.493793	No
Artery-Tibial	564	EVI5	ENSG00000067208.14	1	92508696	92792404	-0.00433403	0.0015844	0.00643394	17182	0.223329	No
Artery-Tibial	564	RPL5	ENSG00000122406.12	1	92832025	92841924	-0.00240602	0.00174564	0.168679	17182	0.63859	No
Artery-Tibial	564	FAM69A	ENSG00000154511.11	1	92832737	92961522	-0.00296157	0.0033261	0.373644	17182	0.79652	No
Artery-Tibial	564	MTF2	ENSG00000143033.17	1	93079235	93139081	0.00247443	0.00182284	0.175201	17182	0.645538	No
Artery-Tibial	564	TMED5	ENSG00000117500.12	1	93149742	93163210	-0.00284328	0.00183031	0.120902	17182	0.579444	No
Artery-Tibial	564	CCDC18	ENSG00000122483.17	1	93179919	93278730	-4.61001e-05	0.00290845	0.98736	17182	0.996407	No
Artery-Tibial	564	DR1	ENSG00000117505.12	1	93346026	93369498	-0.000285077	0.00136808	0.835013	17182	0.961878	No
Artery-Tibial	564	FNBP1L	ENSG00000137942.16	1	93448131	93554661	-0.00230351	0.00320639	0.472814	17182	0.853476	No
Artery-Tibial	564	BCAR3	ENSG00000137936.16	1	93561786	93847150	0.000723476	0.00234496	0.757802	17182	0.94427	No
Artery-Tibial	564	RP4-561L24.3	ENSG00000260464.1	1	93847174	93848939	0.00050043	0.00433898	0.908223	17182	0.981697	No
Artery-Tibial	564	DNTTIP2	ENSG00000067334.13	1	93866283	93879918	-0.00272975	0.00157846	0.0843103	17182	0.51534	No
Artery-Tibial	564	GCLM	ENSG00000023909.9	1	93885205	93909456	0.00352036	0.00267555	0.188814	17182	0.656237	No
Artery-Tibial	564	ABCA4	ENSG00000198691.11	1	93992835	94121132	-0.00823148	0.00986407	0.404372	17182	0.81769	No
Artery-Tibial	564	ARHGAP29	ENSG00000137962.12	1	94149847	94275068	-0.000303839	0.0020884	0.884379	17182	0.975655	No
Artery-Tibial	564	RP11-148B18.1	ENSG00000226835.2	1	94247866	94334848	0.00830016	0.0129016	0.520273	17182	0.87392	No
Artery-Tibial	564	ABCD3	ENSG00000117528.11	1	94418455	94518666	0.000139552	0.00177834	0.937481	17182	0.986502	No
Artery-Tibial	564	F3	ENSG00000117525.13	1	94529225	94541800	-0.0194981	0.00690379	0.00491348	17182	0.201641	No
Artery-Tibial	564	SLC44A3	ENSG00000143036.16	1	94820342	94895246	-0.00950855	0.00462834	0.040414	17182	0.408708	No
Artery-Tibial	564	CNN3	ENSG00000117519.15	1	94896949	94927278	-0.00483321	0.00185161	0.00929699	17182	0.254044	No
Artery-Tibial	564	ALG14	ENSG00000172339.9	1	94974407	95072945	0.000761112	0.00254248	0.764782	17182	0.946857	No
Artery-Tibial	564	TMEM56	ENSG00000152078.9	1	95117338	95197607	-0.00105302	0.00262022	0.68793	17182	0.924812	No
Artery-Tibial	564	RWDD3	ENSG00000122481.16	1	95234155	95247225	-0.00227131	0.00200946	0.258846	17182	0.72419	No
Artery-Tibial	564	PTBP2	ENSG00000117569.18	1	96721665	96823738	0.00336362	0.00188011	0.074165	17182	0.500038	No
Artery-Tibial	564	DPYD	ENSG00000188641.12	1	97077743	97921049	-0.00118359	0.00210845	0.574789	17182	0.89012	No
Artery-Tibial	564	SNX7	ENSG00000162627.16	1	98661701	98760500	-0.00691028	0.00169877	5.45057e-05	17182	0.0513797	No
Artery-Tibial	564	PLPPR4	ENSG00000117600.12	1	99263953	99309590	-0.000910792	0.00647045	0.88811	17182	0.976804	No
Artery-Tibial	564	PALMD	ENSG00000099260.10	1	99645943	99694541	0.00580681	0.00381538	0.128606	17182	0.588783	No
Artery-Tibial	564	FRRS1	ENSG00000156869.12	1	99708703	99765793	-0.00460881	0.00419335	0.272223	17182	0.732779	No
Artery-Tibial	564	AGL	ENSG00000162688.16	1	99850084	99924023	0.000970742	0.00183755	0.597522	17182	0.896573	No
Artery-Tibial	564	SLC35A3	ENSG00000117620.14	1	99969865	100035637	0.000867999	0.00154863	0.575374	17182	0.890316	No
Artery-Tibial	564	MFSD14A	ENSG00000156875.13	1	100038097	100083377	-0.000281905	0.00104479	0.7874	17182	0.953627	No
Artery-Tibial	564	SASS6	ENSG00000156876.9	1	100083563	100132955	0.000785865	0.00271016	0.771951	17182	0.948803	No
Artery-Tibial	564	TRMT13	ENSG00000122435.9	1	100133150	100150497	0.000140779	0.00169675	0.933906	17182	0.985971	No
Artery-Tibial	564	LRRC39	ENSG00000122477.12	1	100148449	100178273	0.00105899	0.00432552	0.806686	17182	0.956565	No
Artery-Tibial	564	DBT	ENSG00000137992.14	1	100186919	100249834	-0.00102875	0.0016082	0.522642	17182	0.87462	No
Artery-Tibial	564	RTCA	ENSG00000137996.12	1	100266207	100292769	0.00540738	0.00159672	0.000759088	17182	0.0995622	No
Artery-Tibial	564	CDC14A	ENSG00000079335.18	1	100351734	100520277	-0.0014059	0.0024884	0.57232	17182	0.888793	No
Artery-Tibial	564	GPR88	ENSG00000181656.6	1	100538137	100542018	-0.0471543	0.01021	4.8344e-06	17182	0.0324881	Yes
Artery-Tibial	564	VCAM1	ENSG00000162692.10	1	100719742	100739045	-0.0107524	0.00651498	0.0994373	17182	0.544509	No
Artery-Tibial	564	EXTL2	ENSG00000162694.13	1	100872372	100895998	-0.00173916	0.00180533	0.335804	17182	0.773222	No
Artery-Tibial	564	SLC30A7	ENSG00000162695.11	1	100896076	100981753	0.00459383	0.00157311	0.00364326	17182	0.190731	No
Artery-Tibial	564	DPH5	ENSG00000117543.20	1	100989623	101026088	-0.00201641	0.00193835	0.298677	17182	0.750987	No
Artery-Tibial	564	S1PR1	ENSG00000170989.8	1	101236888	101241518	0.00686726	0.00365447	0.060762	17182	0.461544	No
Artery-Tibial	564	OLFM3	ENSG00000118733.16	1	101802574	101997030	0.0595948	0.0203559	0.00355887	17182	0.190731	No
Artery-Tibial	564	COL11A1	ENSG00000060718.20	1	102876467	103108496	0.0189575	0.0100957	0.0609488	17182	0.461664	No
Artery-Tibial	564	RNPC3	ENSG00000185946.15	1	103525691	103555239	-0.0010236	0.00217306	0.637801	17182	0.90946	No
Artery-Tibial	564	AMY2B	ENSG00000240038.6	1	103561757	103579534	0.00024691	0.00235595	0.916571	17182	0.982882	No
Artery-Tibial	564	AMY2A	ENSG00000243480.7	1	103616811	103625780	0.0047239	0.0146282	0.746871	17182	0.941201	No
Artery-Tibial	564	PRMT6	ENSG00000198890.7	1	107056679	107059294	0.00420915	0.00253192	0.0970044	17182	0.538512	No
Artery-Tibial	564	NTNG1	ENSG00000162631.18	1	107140007	107483458	0.00196694	0.00985293	0.841845	17182	0.963178	No
Artery-Tibial	564	VAV3	ENSG00000134215.15	1	107571160	107965144	-0.00356982	0.00461508	0.439556	17182	0.836995	No
Artery-Tibial	564	SLC25A24	ENSG00000085491.15	1	108134036	108199925	0.00129883	0.00172437	0.451645	17182	0.841883	No
Artery-Tibial	564	NBPF4	ENSG00000196427.13	1	108223341	108244081	0.03612	0.0155291	0.0203893	17182	0.322587	No
Artery-Tibial	564	NBPF6	ENSG00000186086.18	1	108450282	108471002	0.0208965	0.0152177	0.170267	17182	0.640785	No
Artery-Tibial	564	FAM102B	ENSG00000162636.15	1	108560089	108644900	-0.000484764	0.00285441	0.865207	17182	0.968972	No
Artery-Tibial	564	HENMT1	ENSG00000162639.15	1	108648290	108661526	-0.00594289	0.00326675	0.0694317	17182	0.490533	No
Artery-Tibial	564	PRPF38B	ENSG00000134186.11	1	108692323	108701803	0.000394899	0.00154892	0.798858	17182	0.955542	No
Artery-Tibial	564	STXBP3	ENSG00000116266.10	1	108746688	108809526	-0.00181361	0.00108932	0.0965116	17182	0.538282	No
Artery-Tibial	564	AKNAD1	ENSG00000162641.18	1	108815898	108858157	-0.00515535	0.0103678	0.619216	17182	0.903326	No
Artery-Tibial	564	GPSM2	ENSG00000121957.12	1	108875350	108934545	0.000815786	0.00302146	0.787265	17182	0.953606	No
Artery-Tibial	564	CLCC1	ENSG00000121940.15	1	108929508	108963457	-0.00238648	0.00147223	0.105602	17182	0.554439	No
Artery-Tibial	564	WDR47	ENSG00000085433.15	1	108970214	109042113	-0.00239804	0.00160006	0.134529	17182	0.59728	No
Artery-Tibial	564	TAF13	ENSG00000197780.9	1	109062486	109076002	-0.00274094	0.0021323	0.199188	17182	0.668177	No
Artery-Tibial	564	TMEM167B	ENSG00000215717.5	1	109090859	109096934	0.000352529	0.00116495	0.762301	17182	0.945748	No
Artery-Tibial	564	KIAA1324	ENSG00000116299.16	1	109113858	109203231	0.0213787	0.00753933	0.00474448	17182	0.201283	No
Artery-Tibial	564	SARS	ENSG00000031698.12	1	109213918	109238169	-0.000273873	0.00129243	0.83226	17182	0.961878	No
Artery-Tibial	564	CELSR2	ENSG00000143126.7	1	109250019	109275750	-0.0088833	0.0032641	0.00670736	17182	0.223778	No
Artery-Tibial	564	PSRC1	ENSG00000134222.16	1	109279556	109283186	0.00783015	0.00416334	0.0605437	17182	0.460497	No
Artery-Tibial	564	MYBPHL	ENSG00000221986.6	1	109292365	109307041	0.00465635	0.00905765	0.607406	17182	0.90045	No
Artery-Tibial	564	SORT1	ENSG00000134243.11	1	109309568	109397951	-0.00231006	0.00198204	0.244331	17182	0.710096	No
Artery-Tibial	564	PSMA5	ENSG00000143106.12	1	109399031	109426427	-0.00127178	0.00133808	0.342304	17182	0.777047	No
Artery-Tibial	564	SYPL2	ENSG00000143028.8	1	109466628	109482137	-0.000692716	0.00529094	0.895883	17182	0.978522	No
Artery-Tibial	564	ATXN7L2	ENSG00000162650.16	1	109483479	109492734	-0.00421794	0.00291938	0.14909	17182	0.612669	No
Artery-Tibial	564	CYB561D1	ENSG00000174151.14	1	109494052	109502932	-0.000652188	0.00233111	0.779756	17182	0.950829	No
Artery-Tibial	564	AMIGO1	ENSG00000181754.6	1	109504175	109509738	-0.000593535	0.00242475	0.806718	17182	0.956565	No
Artery-Tibial	564	GPR61	ENSG00000156097.12	1	109539872	109548406	-0.00569128	0.00765921	0.457765	17182	0.847154	No
Artery-Tibial	564	GNAI3	ENSG00000065135.10	1	109548611	109618321	-0.00206326	0.00107298	0.055012	17182	0.444211	No
Artery-Tibial	564	AMPD2	ENSG00000116337.15	1	109619504	109632051	0.00741606	0.00211619	0.000495399	17182	0.079626	No
Artery-Tibial	564	GSTM4	ENSG00000168765.16	1	109656081	109665496	-0.0024826	0.00264896	0.349074	17182	0.780353	No
Artery-Tibial	564	GSTM2	ENSG00000213366.12	1	109668022	109709551	0.00144255	0.0026615	0.588037	17182	0.894207	No
Artery-Tibial	564	GSTM1	ENSG00000134184.12	1	109687814	109693745	-0.0517414	0.0411931	0.209632	17182	0.678291	No
Artery-Tibial	564	GSTM5	ENSG00000134201.10	1	109712255	109775428	-0.00163605	0.00468076	0.72683	17182	0.93483	No
Artery-Tibial	564	GSTM3	ENSG00000134202.10	1	109733932	109741038	-0.00401088	0.00431554	0.353093	17182	0.783829	No
Artery-Tibial	564	CSF1	ENSG00000184371.13	1	109910242	109930992	-0.00138175	0.00342778	0.68703	17182	0.924239	No
Artery-Tibial	564	AHCYL1	ENSG00000168710.17	1	109984686	110023741	-0.000299513	0.00116924	0.797924	17182	0.955297	No
Artery-Tibial	564	STRIP1	ENSG00000143093.14	1	110031577	110054641	-0.00302757	0.00140581	0.0317108	17182	0.378715	No
Artery-Tibial	564	UBL4B	ENSG00000186150.4	1	110112468	110113945	-0.0159916	0.0135027	0.236804	17182	0.70303	No
Artery-Tibial	564	SLC6A17	ENSG00000197106.6	1	110150486	110202202	-0.00993942	0.00863835	0.250398	17182	0.716697	No
Artery-Tibial	564	KCNC4	ENSG00000116396.14	1	110211343	110283100	0.000388938	0.00197449	0.843916	17182	0.963572	No
Artery-Tibial	564	RBM15	ENSG00000162775.14	1	110338506	110346681	0.00154215	0.00244057	0.52773	17182	0.877354	No
Artery-Tibial	564	SLC16A4	ENSG00000168679.17	1	110362848	110391082	-0.000716855	0.00291836	0.806057	17182	0.956565	No
Artery-Tibial	564	LAMTOR5	ENSG00000134248.13	1	110401249	110407524	0.000666852	0.00128243	0.603282	17182	0.899055	No
Artery-Tibial	564	PROK1	ENSG00000143125.5	1	110451200	110457045	-0.0391922	0.0165112	0.01796	17182	0.30929	No
Artery-Tibial	564	KCNA2	ENSG00000177301.14	1	110519837	110631474	0.00396419	0.00569471	0.486653	17182	0.858753	No
Artery-Tibial	564	RP11-284N8.3	ENSG00000259834.1	1	110653560	110657040	0.0131973	0.0115026	0.251749	17182	0.717577	No
Artery-Tibial	564	KCNA3	ENSG00000177272.8	1	110672465	110675033	-0.00371703	0.0131166	0.77699	17182	0.950118	No
Artery-Tibial	564	CD53	ENSG00000143119.12	1	110873154	110899928	0.00735435	0.00303898	0.0158479	17182	0.298624	No
Artery-Tibial	564	LRIF1	ENSG00000121931.15	1	110947185	110952961	-0.00385287	0.00317695	0.225751	17182	0.692405	No
Artery-Tibial	564	DRAM2	ENSG00000156171.14	1	111117333	111140216	-0.00220613	0.0017806	0.215888	17182	0.683127	No
Artery-Tibial	564	CEPT1	ENSG00000134255.13	1	111140226	111185102	0.00195734	0.00168632	0.246269	17182	0.711756	No
Artery-Tibial	564	DENND2D	ENSG00000162777.16	1	111187174	111204535	-0.000899486	0.00475414	0.850006	17182	0.965298	No
Artery-Tibial	564	CHI3L2	ENSG00000064886.13	1	111200771	111243440	-0.0143923	0.014117	0.30842	17182	0.755504	No
Artery-Tibial	564	PIFO	ENSG00000173947.13	1	111346288	111353013	-0.0034669	0.00747146	0.642821	17182	0.911356	No
Artery-Tibial	564	OVGP1	ENSG00000085465.12	1	111414314	111427777	0.000951643	0.00277421	0.731708	17182	0.936685	No
Artery-Tibial	564	WDR77	ENSG00000116455.13	1	111439890	111448863	0.00059855	0.00174911	0.732331	17182	0.936737	No
Artery-Tibial	564	ATP5F1	ENSG00000116459.10	1	111448892	111462773	7.89784e-05	0.0010583	0.940539	17182	0.987358	No
Artery-Tibial	564	C1orf162	ENSG00000143110.11	1	111473792	111478512	0.00355023	0.00308714	0.250649	17182	0.716863	No
Artery-Tibial	564	TMIGD3	ENSG00000121933.18	1	111483348	111563962	-0.0119797	0.00719363	0.0964266	17182	0.538272	No
Artery-Tibial	564	ADORA3	ENSG00000282608.1	1	111499429	111503760	-0.00622991	0.00578742	0.282202	17182	0.73746	No
Artery-Tibial	564	RAP1A	ENSG00000116473.14	1	111542218	111716691	-0.00357023	0.00173722	0.0403443	17182	0.408483	No
Artery-Tibial	564	LINC01160	ENSG00000231346.5	1	111599655	111608723	0.00286548	0.00391715	0.464777	17182	0.850362	No
Artery-Tibial	564	FAM212B	ENSG00000197852.9	1	111680630	111755244	0.0056526	0.0033026	0.0875501	17182	0.523048	No
Artery-Tibial	564	DDX20	ENSG00000064703.11	1	111755538	111768016	-0.00278597	0.00174279	0.110498	17182	0.560715	No
Artery-Tibial	564	KCND3	ENSG00000171385.9	1	111770662	111989155	0.00195795	0.0038588	0.612082	17182	0.901723	No
Artery-Tibial	564	LINC01750	ENSG00000231437.3	1	111989770	111998842	-0.00789581	0.00601194	0.189619	17182	0.657233	No
Artery-Tibial	564	RP5-965F6.2	ENSG00000231246.1	1	112177234	112360528	-0.0121182	0.00793046	0.127083	17182	0.587413	No
Artery-Tibial	564	CTTNBP2NL	ENSG00000143079.14	1	112396181	112463456	-0.00205031	0.00161567	0.204981	17182	0.674548	No
Artery-Tibial	564	WNT2B	ENSG00000134245.17	1	112466541	112530165	-0.00174681	0.00269792	0.517605	17182	0.873138	No
Artery-Tibial	564	ST7L	ENSG00000007341.18	1	112539159	112620825	-0.00237769	0.00184062	0.196981	17182	0.665681	No
Artery-Tibial	564	CAPZA1	ENSG00000116489.12	1	112619797	112671619	0.00191765	0.00152069	0.207836	17182	0.678197	No
Artery-Tibial	564	MOV10	ENSG00000155363.18	1	112673141	112700746	0.00132377	0.00178805	0.459411	17182	0.847154	No
Artery-Tibial	564	RHOC	ENSG00000155366.16	1	112701106	112707434	0.00208782	0.00144271	0.148432	17182	0.611779	No
Artery-Tibial	564	PPM1J	ENSG00000155367.15	1	112709994	112715477	0.00293091	0.00354066	0.408156	17182	0.820291	No
Artery-Tibial	564	SLC16A1	ENSG00000155380.11	1	112911847	112956353	0.00376135	0.00343455	0.273936	17182	0.733698	No
Artery-Tibial	564	RP11-31F15.2	ENSG00000238198.1	1	113011687	113073105	-0.00509331	0.00570022	0.371971	17182	0.795213	No
Artery-Tibial	564	LRIG2	ENSG00000198799.11	1	113073209	113132260	0.000286044	0.00161401	0.859398	17182	0.968423	No
Artery-Tibial	564	MAGI3	ENSG00000081026.18	1	113390749	113685923	0.00140009	0.00161225	0.385556	17182	0.804694	No
Artery-Tibial	564	PHTF1	ENSG00000116793.15	1	113696831	113759489	-0.000396713	0.00207471	0.84843	17182	0.964952	No
Artery-Tibial	564	RSBN1	ENSG00000081019.13	1	113761832	113812378	0.00143304	0.0015685	0.361315	17182	0.789635	No
Artery-Tibial	564	PTPN22	ENSG00000134242.15	1	113813811	113871759	0.00807263	0.00473495	0.0887861	17182	0.524031	No
Artery-Tibial	564	BCL2L15	ENSG00000188761.11	1	113880703	113887547	0.000633316	0.00998396	0.949445	17182	0.988629	No
Artery-Tibial	564	AP4B1	ENSG00000134262.12	1	113894748	113905140	-0.00166192	0.00181343	0.359839	17182	0.788616	No
Artery-Tibial	564	DCLRE1B	ENSG00000118655.4	1	113905202	113914086	-0.00171923	0.00236933	0.468384	17182	0.85165	No
Artery-Tibial	564	HIPK1	ENSG00000163349.21	1	113929319	113977869	0.000410623	0.0014292	0.773985	17182	0.949629	No
Artery-Tibial	564	OLFML3	ENSG00000116774.11	1	113979391	114035572	0.00711935	0.00374919	0.0581082	17182	0.453439	No
Artery-Tibial	564	SYT6	ENSG00000134207.14	1	114089291	114153919	0.0378766	0.0135316	0.00530665	17182	0.210444	No
Artery-Tibial	564	TRIM33	ENSG00000197323.11	1	114392777	114511160	0.00139559	0.00128867	0.279304	17182	0.735705	No
Artery-Tibial	564	BCAS2	ENSG00000116752.5	1	114567557	114581639	-0.00149564	0.00164114	0.36252	17182	0.790458	No
Artery-Tibial	564	DENND2C	ENSG00000175984.14	1	114582848	114670422	0.00268102	0.00275614	0.331114	17182	0.770789	No
Artery-Tibial	564	AMPD1	ENSG00000116748.21	1	114673090	114695618	-0.0238445	0.0122325	0.0517779	17182	0.436315	No
Artery-Tibial	564	NRAS	ENSG00000213281.4	1	114704469	114716894	-0.00161488	0.00174086	0.35401	17182	0.784585	No
Artery-Tibial	564	CSDE1	ENSG00000009307.15	1	114716913	114758676	-0.00205668	0.00134977	0.12816	17182	0.588697	No
Artery-Tibial	564	SIKE1	ENSG00000052723.11	1	114769479	114780685	-0.000898475	0.00149022	0.546818	17182	0.883693	No
Artery-Tibial	564	TSHB	ENSG00000134200.3	1	115029824	115034309	0.00811947	0.00944501	0.390358	17182	0.807893	No
Artery-Tibial	564	TSPAN2	ENSG00000134198.9	1	115048011	115089500	0.000955633	0.00258952	0.712243	17182	0.930594	No
Artery-Tibial	564	LINC01765	ENSG00000233730.1	1	115099672	115102658	-0.0231491	0.0138096	0.0942554	17182	0.53345	No
Artery-Tibial	564	NGF	ENSG00000134259.3	1	115285918	115338236	0.00805692	0.0044022	0.0677686	17182	0.484359	No
Artery-Tibial	564	VANGL1	ENSG00000173218.14	1	115641953	115698224	-0.000750099	0.00202431	0.711121	17182	0.930594	No
Artery-Tibial	564	CASQ2	ENSG00000118729.11	1	115700007	115768781	0.0017095	0.00274371	0.533506	17182	0.878345	No
Artery-Tibial	564	SLC22A15	ENSG00000163393.12	1	115976498	116070054	-0.00111917	0.00354974	0.752669	17182	0.943041	No
Artery-Tibial	564	LINC01779	ENSG00000235933.1	1	116164284	116166241	0.00242552	0.0136509	0.859039	17182	0.968423	No
Artery-Tibial	564	ATP1A1	ENSG00000163399.15	1	116372668	116410261	-0.000886059	0.00194503	0.648896	17182	0.912413	No
Artery-Tibial	564	LINC01762	ENSG00000233154.5	1	116423724	116478842	-0.00141983	0.0109388	0.896775	17182	0.978807	No
Artery-Tibial	564	RP5-1086K13.1	ENSG00000224950.2	1	116493016	116499212	-0.00363829	0.00479793	0.448599	17182	0.840907	No
Artery-Tibial	564	CD58	ENSG00000116815.15	1	116514535	116571039	0.000278646	0.00176597	0.874684	17182	0.97123	No
Artery-Tibial	564	IGSF3	ENSG00000143061.17	1	116574399	116667755	-0.00282586	0.00422537	0.503919	17182	0.867916	No
Artery-Tibial	564	CD2	ENSG00000116824.4	1	116754385	116769228	-0.000617132	0.00898121	0.945243	17182	0.988	No
Artery-Tibial	564	PTGFRN	ENSG00000134247.9	1	116910057	116990358	-0.00758023	0.0031158	0.0153035	17182	0.296769	No
Artery-Tibial	564	CD101	ENSG00000134256.12	1	117001750	117036476	-0.0128579	0.00868237	0.13921	17182	0.602017	No
Artery-Tibial	564	TTF2	ENSG00000116830.11	1	117060303	117107453	0.00190785	0.00249904	0.445537	17182	0.840401	No
Artery-Tibial	564	TRIM45	ENSG00000134253.9	1	117111060	117122587	0.0057378	0.00331293	0.0838533	17182	0.514786	No
Artery-Tibial	564	RP11-188D8.1	ENSG00000271427.1	1	117364899	117365473	-0.0066442	0.00895947	0.45866	17182	0.847154	No
Artery-Tibial	564	MAN1A2	ENSG00000198162.12	1	117367449	117528872	0.00199925	0.00133806	0.13572	17182	0.598418	No
Artery-Tibial	564	FAM46C	ENSG00000183508.4	1	117605934	117628372	0.0129141	0.00424567	0.00246616	17182	0.170175	No
Artery-Tibial	564	GDAP2	ENSG00000196505.10	1	117863485	117929630	-0.000322546	0.00168565	0.848324	17182	0.964908	No
Artery-Tibial	564	WDR3	ENSG00000065183.15	1	117929720	117965096	0.00186014	0.00172968	0.282662	17182	0.737807	No
Artery-Tibial	564	TBX15	ENSG00000092607.13	1	118883046	118989556	-0.000985711	0.0022933	0.667496	17182	0.918126	No
Artery-Tibial	564	RP4-712E4.1	ENSG00000226172.2	1	119000344	119000893	0.00583124	0.013066	0.655564	17182	0.913685	No
Artery-Tibial	564	WARS2	ENSG00000116874.11	1	119031216	119140395	0.00373872	0.00241298	0.121864	17182	0.580985	No
Artery-Tibial	564	HAO2	ENSG00000116882.14	1	119368779	119394130	-0.00772999	0.0144774	0.593606	17182	0.896015	No
Artery-Tibial	564	HSD3B2	ENSG00000203859.9	1	119414931	119423035	-0.0249376	0.0174824	0.154318	17182	0.619909	No
Artery-Tibial	564	ZNF697	ENSG00000143067.4	1	119619422	119647773	0.000663661	0.00384865	0.863156	17182	0.968787	No
Artery-Tibial	564	PHGDH	ENSG00000092621.11	1	119659798	119744215	0.00598083	0.00384929	0.120828	17182	0.579259	No
Artery-Tibial	564	HMGCS2	ENSG00000134240.11	1	119747996	119768905	0.00388797	0.0137227	0.777037	17182	0.950118	No
Artery-Tibial	564	NOTCH2	ENSG00000134250.19	1	119911553	120069626	-0.000974436	0.00156127	0.532805	17182	0.878345	No
Artery-Tibial	564	SEC22B	ENSG00000265808.3	1	120150898	120176515	-0.000587026	0.00127839	0.646282	17182	0.911842	No
Artery-Tibial	564	NBPF26	ENSG00000273136.6	1	120723923	120841481	-0.00385452	0.00725781	0.595577	17182	0.896373	No
Artery-Tibial	564	LINC00623	ENSG00000226067.6	1	120952439	121009291	0.00812934	0.00374493	0.0303826	17182	0.373456	No
Artery-Tibial	564	FCGR1B	ENSG00000198019.12	1	121087345	121096310	-0.00825313	0.00966806	0.393676	17182	0.810077	No
Artery-Tibial	564	FAM72B	ENSG00000188610.12	1	121167646	121185539	0.0238139	0.0110426	0.0314799	17182	0.378715	No
Artery-Tibial	564	SRGAP2C	ENSG00000171943.11	1	121184810	121392822	0.00257833	0.00229639	0.26203	17182	0.725928	No
Artery-Tibial	564	CH17-437K3.1	ENSG00000227082.1	1	121396754	121463129	0.0235813	0.0093367	0.011832	17182	0.273359	No
Artery-Tibial	564	RP11-403I13.5	ENSG00000232721.2	1	143736066	143739506	3.27993e-05	0.0156019	0.998323	17182	0.99937	No
Artery-Tibial	564	RP5-998N21.4	ENSG00000234571.1	1	143877731	143885076	-0.000726951	0.0151927	0.961854	17182	0.991322	No
Artery-Tibial	564	HIST2H3PS2	ENSG00000203818.7	1	143905640	143905966	-0.00481839	0.0135253	0.721791	17182	0.933655	No
Artery-Tibial	564	RP11-14N7.2	ENSG00000232527.7	1	144227030	144250288	0.0079927	0.0121955	0.512501	17182	0.87117	No
Artery-Tibial	564	NBPF15	ENSG00000266338.6	1	144421386	144461674	-0.00377473	0.00265859	0.156233	17182	0.621963	No
Artery-Tibial	564	SRGAP2B	ENSG00000196369.10	1	144887265	145095528	0.00155263	0.00350218	0.657702	17182	0.9146	No
Artery-Tibial	564	FAM72D	ENSG00000215784.5	1	145096000	145112696	0.0128905	0.0144477	0.372669	17182	0.795454	No
Artery-Tibial	564	NBPF20	ENSG00000162825.16	1	145289900	145405778	-0.00646449	0.00346838	0.0628854	17182	0.467545	No
Artery-Tibial	564	GPR89A	ENSG00000117262.18	1	145607990	145670648	0.000128208	0.00261425	0.960904	17182	0.991222	No
Artery-Tibial	564	PDZK1	ENSG00000174827.13	1	145670852	145708148	3.66906e-05	0.005745	0.994907	17182	0.998451	No
Artery-Tibial	564	CD160	ENSG00000117281.15	1	145719471	145738867	-0.000333737	0.00544555	0.951154	17182	0.988938	No
Artery-Tibial	564	RNF115	ENSG00000265491.4	1	145739289	145824077	-0.0047604	0.00177912	0.00768282	17182	0.234578	No
Artery-Tibial	564	POLR3C	ENSG00000186141.8	1	145824088	145842505	-0.00276522	0.00140377	0.0493643	17182	0.432188	No
Artery-Tibial	564	NUDT17	ENSG00000186364.11	1	145845629	145848521	0.00215236	0.00393965	0.585062	17182	0.892571	No
Artery-Tibial	564	PIAS3	ENSG00000131788.15	1	145848954	145859836	0.000503042	0.00148775	0.735401	17182	0.937572	No
Artery-Tibial	564	ANKRD35	ENSG00000198483.12	1	145866560	145885866	0.000335878	0.00317847	0.915881	17182	0.982743	No
Artery-Tibial	564	ITGA10	ENSG00000143127.12	1	145891208	145910189	-0.000906079	0.00367786	0.805496	17182	0.956565	No
Artery-Tibial	564	PEX11B	ENSG00000131779.10	1	145911350	145918837	-0.000662608	0.00174292	0.703968	17182	0.929526	No
Artery-Tibial	564	RBM8A	ENSG00000265241.6	1	145921556	145927063	-0.00103277	0.00128985	0.423664	17182	0.82878	No
Artery-Tibial	564	LIX1L	ENSG00000271601.3	1	145933423	145958001	-0.000980246	0.00158771	0.537232	17182	0.880121	No
Artery-Tibial	564	ANKRD34A	ENSG00000272031.2	1	145959442	145964582	0.00525026	0.00354363	0.139027	17182	0.601701	No
Artery-Tibial	564	POLR3GL	ENSG00000121851.12	1	145964703	145978848	0.000651572	0.00146298	0.656227	17182	0.914089	No
Artery-Tibial	564	TXNIP	ENSG00000265972.5	1	145992435	145996600	-0.009555	0.00445199	0.0322978	17182	0.380618	No
Artery-Tibial	564	HFE2	ENSG00000168509.19	1	146017468	146036746	0.010132	0.0116813	0.386121	17182	0.804694	No
Artery-Tibial	564	LINC01719	ENSG00000233396.7	1	146052566	146061948	-0.00148202	0.00889059	0.867672	17182	0.969089	No
Artery-Tibial	564	NBPF10	ENSG00000271425.7	1	146064699	146144804	-0.00297589	0.00305508	0.330452	17182	0.770496	No
Artery-Tibial	564	NOTCH2NL	ENSG00000264343.5	1	146146203	146229026	0.00846287	0.00401116	0.0353309	17182	0.392408	No
Artery-Tibial	564	CH17-408M7.1	ENSG00000277420.1	1	146514471	146525289	-0.00329317	0.0156647	0.833568	17182	0.961878	No
Artery-Tibial	564	NBPF12	ENSG00000268043.7	1	146938744	146996202	-0.00183068	0.00195317	0.349029	17182	0.780353	No
Artery-Tibial	564	PRKAB2	ENSG00000131791.7	1	147155106	147172550	-0.000531055	0.0022235	0.811321	17182	0.957266	No
Artery-Tibial	564	FMO5	ENSG00000131781.12	1	147175351	147243050	-0.00266041	0.00349457	0.44681	17182	0.840748	No
Artery-Tibial	564	CHD1L	ENSG00000131778.18	1	147242641	147295766	-0.00475196	0.00377842	0.209058	17182	0.678291	No
Artery-Tibial	564	BCL9	ENSG00000116128.10	1	147541412	147626216	-0.000170517	0.00166526	0.91848	17182	0.983201	No
Artery-Tibial	564	ACP6	ENSG00000162836.11	1	147629652	147670496	-0.00164172	0.00286452	0.566799	17182	0.886976	No
Artery-Tibial	564	GJA5	ENSG00000265107.2	1	147756199	147773362	-0.0107402	0.00505525	0.0340759	17182	0.387659	No
Artery-Tibial	564	GPR89B	ENSG00000188092.14	1	147928393	147993339	0.00135781	0.00255354	0.595127	17182	0.896373	No
Artery-Tibial	564	RP6-74O6.2	ENSG00000215859.8	1	147993862	148014956	-0.00262897	0.00600764	0.661847	17182	0.915019	No
Artery-Tibial	564	RP11-94I2.4	ENSG00000274372.4	1	148021850	148025931	-0.0205687	0.0131593	0.118623	17182	0.574419	No
Artery-Tibial	564	NBPF11	ENSG00000263956.6	1	148102046	148152322	-0.00175454	0.00213397	0.411328	17182	0.82304	No
Artery-Tibial	564	RP4-565E6.1	ENSG00000227733.9	1	148159213	148255012	-0.0210227	0.00901644	0.0200875	17182	0.320512	No
Artery-Tibial	564	RP6-74O6.6	ENSG00000272824.1	1	148358245	148358686	0.00399634	0.0125621	0.750512	17182	0.942509	No
Artery-Tibial	564	NBPF14	ENSG00000270629.5	1	148531385	148679751	-0.000270517	0.00262247	0.917879	17182	0.983083	No
Artery-Tibial	564	PDE4DIP	ENSG00000178104.19	1	148808181	149048286	0.00207772	0.00231026	0.368868	17182	0.793427	No
Artery-Tibial	564	RP4-791M13.3	ENSG00000254539.1	1	149048576	149051273	-0.00502887	0.0176293	0.775556	17182	0.949825	No
Artery-Tibial	564	NBPF9	ENSG00000269713.7	1	149054027	149103561	1.59903e-05	0.00260219	0.995099	17182	0.998461	No
Artery-Tibial	564	CH17-189H20.1	ENSG00000274265.4	1	149176022	149251013	5.46337e-05	0.00607386	0.992827	17182	0.99782	No
Artery-Tibial	564	RP11-326G21.1	ENSG00000272755.1	1	149264252	149264816	0.00348729	0.0137488	0.799868	17182	0.955719	No
Artery-Tibial	564	NBPF19	ENSG00000271383.6	1	149390623	149556361	0.00220632	0.00422822	0.602017	17182	0.898799	No
Artery-Tibial	564	LINC00869	ENSG00000277147.4	1	149606334	149679523	0.00341754	0.00258958	0.187483	17182	0.656237	No
Artery-Tibial	564	RP11-353N4.6	ENSG00000275557.1	1	149607765	149612402	0.000700811	0.00859783	0.935066	17182	0.986259	No
Artery-Tibial	564	FCGR1A	ENSG00000150337.13	1	149782671	149791957	-0.00574467	0.00707494	0.417162	17182	0.825865	No
Artery-Tibial	564	HIST2H2BF	ENSG00000203814.6	1	149782775	149812373	0.00479848	0.00970685	0.621267	17182	0.903869	No
Artery-Tibial	564	HIST2H3D	ENSG00000183598.3	1	149813271	149813681	-0.00564111	0.0107268	0.599182	17182	0.897048	No
Artery-Tibial	564	HIST2H4A	ENSG00000270882.2	1	149832659	149834631	-0.0184504	0.0128672	0.152174	17182	0.616519	No
Artery-Tibial	564	HIST2H2BE	ENSG00000184678.10	1	149884459	149886652	0.00403029	0.00492099	0.413147	17182	0.823989	No
Artery-Tibial	564	HIST2H2AC	ENSG00000184260.5	1	149886975	149887364	0.000758811	0.0086331	0.929992	17182	0.985971	No
Artery-Tibial	564	BOLA1	ENSG00000178096.8	1	149887917	149900798	0.00142902	0.00168128	0.395723	17182	0.811704	No
Artery-Tibial	564	SV2A	ENSG00000159164.9	1	149903318	149917882	0.00289802	0.00307606	0.34655	17182	0.779865	No
Artery-Tibial	564	SF3B4	ENSG00000143368.9	1	149923317	149928344	-0.00100185	0.00131988	0.448156	17182	0.840907	No
Artery-Tibial	564	MTMR11	ENSG00000014914.20	1	149928651	149936867	-0.00140676	0.00196206	0.473695	17182	0.853864	No
Artery-Tibial	564	OTUD7B	ENSG00000264522.5	1	149937812	150010676	0.00244977	0.00160473	0.127444	17182	0.58801	No
Artery-Tibial	564	VPS45	ENSG00000136631.12	1	150067293	150145327	-0.00101512	0.00133407	0.447037	17182	0.840748	No
Artery-Tibial	564	PLEKHO1	ENSG00000023902.13	1	150149183	150164720	-0.00261948	0.00264392	0.322247	17182	0.763913	No
Artery-Tibial	564	ANP32E	ENSG00000143401.14	1	150218417	150236156	0.00126968	0.00173893	0.465613	17182	0.850552	No
Artery-Tibial	564	CA14	ENSG00000118298.10	1	150257159	150265078	-0.0278065	0.010178	0.00649975	17182	0.223583	No
Artery-Tibial	564	APH1A	ENSG00000117362.12	1	150265399	150269580	-7.39413e-05	0.00177355	0.96676	17182	0.991904	No
Artery-Tibial	564	C1orf54	ENSG00000118292.8	1	150268567	150280916	0.000609058	0.00289409	0.833397	17182	0.961878	No
Artery-Tibial	564	CIART	ENSG00000159208.15	1	150282543	150287093	-0.00105577	0.00753978	0.88869	17182	0.976804	No
Artery-Tibial	564	MRPS21	ENSG00000266472.5	1	150293720	150308979	0.00135147	0.00142541	0.343486	17182	0.777791	No
Artery-Tibial	564	PRPF3	ENSG00000117360.12	1	150321476	150353195	-0.00175692	0.0013747	0.201784	17182	0.671543	No
Artery-Tibial	564	RPRD2	ENSG00000163125.15	1	150363091	150476566	-0.0018348	0.00124473	0.141045	17182	0.603271	No
Artery-Tibial	564	TARS2	ENSG00000143374.16	1	150487364	150507609	-0.00138047	0.00157473	0.381072	17182	0.801353	No
Artery-Tibial	564	ECM1	ENSG00000143369.14	1	150508062	150513789	-0.00120215	0.00313227	0.70128	17182	0.928877	No
Artery-Tibial	564	FALEC	ENSG00000228126.1	1	150515757	150518032	-0.00838742	0.0108333	0.439135	17182	0.836995	No
Artery-Tibial	564	ADAMTSL4	ENSG00000143382.14	1	150549369	150560894	-0.01387	0.00471219	0.00338517	17182	0.188022	No
Artery-Tibial	564	MCL1	ENSG00000143384.12	1	150574553	150579738	-0.00305572	0.00270536	0.259184	17182	0.724586	No
Artery-Tibial	564	ENSA	ENSG00000143420.18	1	150600851	150629612	0.000571505	0.00110252	0.604418	17182	0.899452	No
Artery-Tibial	564	GOLPH3L	ENSG00000143457.10	1	150646225	150697144	-0.0032628	0.00157368	0.0386114	17182	0.400811	No
Artery-Tibial	564	CTSS	ENSG00000163131.10	1	150730196	150765957	0.00337927	0.00329875	0.306099	17182	0.754372	No
Artery-Tibial	564	CTSK	ENSG00000143387.12	1	150796208	150808323	0.00317783	0.00407145	0.435428	17182	0.835218	No
Artery-Tibial	564	ARNT	ENSG00000143437.20	1	150809705	150876768	-0.000584297	0.00134378	0.66387	17182	0.916047	No
Artery-Tibial	564	SETDB1	ENSG00000143379.12	1	150926263	150964744	-0.00240216	0.00123558	0.0523928	17182	0.437421	No
Artery-Tibial	564	CERS2	ENSG00000143418.19	1	150963852	150975004	-0.00184184	0.00145723	0.206796	17182	0.6767	No
Artery-Tibial	564	ANXA9	ENSG00000143412.9	1	150982017	150995634	-0.00357206	0.00322529	0.268562	17182	0.729996	No
Artery-Tibial	564	MINDY1	ENSG00000143409.15	1	150996086	151008375	-0.00175475	0.00185156	0.343696	17182	0.777844	No
Artery-Tibial	564	PRUNE1	ENSG00000143363.15	1	151008420	151035713	-0.00119182	0.00128886	0.355528	17182	0.785885	No
Artery-Tibial	564	BNIPL	ENSG00000163141.18	1	151036570	151047600	0.0039087	0.00739691	0.597422	17182	0.896573	No
Artery-Tibial	564	C1orf56	ENSG00000143443.9	1	151047740	151050970	0.000287375	0.00241781	0.905432	17182	0.981151	No
Artery-Tibial	564	CDC42SE1	ENSG00000197622.12	1	151051421	151070325	0.000299583	0.00188885	0.874038	17182	0.970991	No
Artery-Tibial	564	MLLT11	ENSG00000213190.3	1	151057758	151068497	0.000123875	0.00433211	0.977198	17182	0.994149	No
Artery-Tibial	564	GABPB2	ENSG00000143458.11	1	151070578	151125542	-0.00246357	0.00181611	0.175504	17182	0.645538	No
Artery-Tibial	564	SEMA6C	ENSG00000143434.15	1	151131685	151146664	0.00157536	0.00275556	0.567761	17182	0.886976	No
Artery-Tibial	564	TNFAIP8L2	ENSG00000163154.5	1	151156629	151159747	-0.00308554	0.00516394	0.550412	17182	0.884348	No
Artery-Tibial	564	LYSMD1	ENSG00000163155.11	1	151159750	151165948	0.00197727	0.00227843	0.385875	17182	0.804694	No
Artery-Tibial	564	SCNM1	ENSG00000163156.11	1	151166022	151170297	-0.00111863	0.00154529	0.469444	17182	0.85165	No
Artery-Tibial	564	TMOD4	ENSG00000163157.14	1	151170519	151176284	-0.00263651	0.00596655	0.658752	17182	0.914644	No
Artery-Tibial	564	VPS72	ENSG00000163159.12	1	151176304	151195321	-0.00144096	0.00140889	0.306876	17182	0.754372	No
Artery-Tibial	564	PIP5K1A	ENSG00000143398.19	1	151197949	151249536	0.000859185	0.00150273	0.567729	17182	0.886976	No
Artery-Tibial	564	PSMD4	ENSG00000159352.15	1	151254703	151267479	-0.000673196	0.00130062	0.604951	17182	0.899499	No
Artery-Tibial	564	ZNF687	ENSG00000143373.17	1	151281930	151291796	0.000397438	0.00139131	0.775249	17182	0.949689	No
Artery-Tibial	564	PI4KB	ENSG00000143393.16	1	151292181	151327715	0.000239933	0.00104659	0.818759	17182	0.960137	No
Artery-Tibial	564	RFX5	ENSG00000143390.17	1	151340640	151347357	0.00156501	0.00154441	0.311349	17182	0.757101	No
Artery-Tibial	564	SELENBP1	ENSG00000143416.20	1	151364302	151372733	0.00693877	0.00361102	0.0551859	17182	0.44454	No
Artery-Tibial	564	PSMB4	ENSG00000159377.10	1	151399534	151401944	0.00160932	0.00099472	0.106273	17182	0.555349	No
Artery-Tibial	564	POGZ	ENSG00000143442.21	1	151402724	151459465	-0.000848943	0.00124526	0.495694	17182	0.864144	No
Artery-Tibial	564	CGN	ENSG00000143375.14	1	151510510	151538692	0.0137559	0.00810627	0.0902799	17182	0.527969	No
Artery-Tibial	564	TUFT1	ENSG00000143367.15	1	151540305	151583583	-0.00183066	0.00271621	0.500616	17182	0.866396	No
Artery-Tibial	564	SNX27	ENSG00000143376.12	1	151612400	151699091	0.00433504	0.00157399	0.0060816	17182	0.221856	No
Artery-Tibial	564	CELF3	ENSG00000159409.14	1	151702404	151716814	0.00583968	0.0119463	0.62516	17182	0.905187	No
Artery-Tibial	564	RIIAD1	ENSG00000178796.12	1	151710433	151729805	-0.00371433	0.00983266	0.705761	17182	0.930117	No
Artery-Tibial	564	MRPL9	ENSG00000143436.10	1	151759912	151763383	-0.000774473	0.00124085	0.532793	17182	0.878345	No
Artery-Tibial	564	OAZ3	ENSG00000143450.16	1	151762899	151771334	-0.0107097	0.00580286	0.0654968	17182	0.47544	No
Artery-Tibial	564	TDRKH	ENSG00000182134.15	1	151770107	151791416	-0.00663779	0.00333591	0.0471154	17182	0.427651	No
Artery-Tibial	564	RORC	ENSG00000143365.17	1	151806155	151831872	0.016912	0.0116461	0.147036	17182	0.609791	No
Artery-Tibial	564	C2CD4D	ENSG00000225556.1	1	151837819	151840557	-0.0174907	0.0132281	0.186645	17182	0.655882	No
Artery-Tibial	564	THEM5	ENSG00000196407.11	1	151847263	151853697	-0.0156101	0.0110805	0.159469	17182	0.625569	No
Artery-Tibial	564	THEM4	ENSG00000159445.12	1	151873584	151909808	-0.00203314	0.00228015	0.372966	17182	0.795667	No
Artery-Tibial	564	S100A10	ENSG00000197747.8	1	151982915	151994390	-0.0001919	0.00314394	0.951351	17182	0.988962	No
Artery-Tibial	564	S100A11	ENSG00000163191.5	1	152032506	152047907	-0.000400412	0.00194588	0.837045	17182	0.962271	No
Artery-Tibial	564	TCHH	ENSG00000159450.12	1	152106317	152115454	0.0111493	0.010243	0.276864	17182	0.734043	No
Artery-Tibial	564	HRNR	ENSG00000197915.5	1	152212082	152224193	0.00346554	0.0117268	0.767707	17182	0.947894	No
Artery-Tibial	564	FLG	ENSG00000143631.10	1	152302175	152325203	0.00660349	0.0072655	0.363816	17182	0.790799	No
Artery-Tibial	564	FLG2	ENSG00000143520.6	1	152348735	152360006	0.00503767	0.00754132	0.504412	17182	0.868157	No
Artery-Tibial	564	CRNN	ENSG00000143536.7	1	152409243	152414263	-0.00819078	0.0117259	0.485151	17182	0.858397	No
Artery-Tibial	564	CRCT1	ENSG00000169509.5	1	152514502	152516010	0.00231699	0.0130702	0.85936	17182	0.968423	No
Artery-Tibial	564	C1orf68	ENSG00000198854.5	1	152719522	152720470	-0.0197671	0.0120158	0.100531	17182	0.546758	No
Artery-Tibial	564	KPRP	ENSG00000203786.6	1	152759561	152762052	-0.00232852	0.0118471	0.844254	17182	0.96366	No
Artery-Tibial	564	IVL	ENSG00000163207.6	1	152908545	152911886	0.0112065	0.0118774	0.345836	17182	0.778992	No
Artery-Tibial	564	SPRR1A	ENSG00000169474.4	1	152985231	152985500	0.0153597	0.0115056	0.182442	17182	0.651505	No
Artery-Tibial	564	SPRR3	ENSG00000163209.14	1	153001747	153003856	-0.0123114	0.0122012	0.313409	17182	0.758215	No
Artery-Tibial	564	SPRR1B	ENSG00000169469.8	1	153031202	153032900	0.00204051	0.0119582	0.864573	17182	0.968966	No
Artery-Tibial	564	SPRR2D	ENSG00000163216.6	1	153039725	153041931	0.0239226	0.0140848	0.0899931	17182	0.527015	No
Artery-Tibial	564	SPRR2A	ENSG00000241794.1	1	153056113	153057537	0.0143247	0.0131025	0.274757	17182	0.733698	No
Artery-Tibial	564	SPRR2E	ENSG00000203785.8	1	153093135	153106184	0.00135653	0.0133353	0.919012	17182	0.983344	No
Artery-Tibial	564	SPRR2G	ENSG00000159516.8	1	153149582	153150869	-0.0151988	0.0149913	0.311109	17182	0.756829	No
Artery-Tibial	564	LOR	ENSG00000203782.5	1	153259700	153262122	-0.00132278	0.0095292	0.88965	17182	0.977013	No
Artery-Tibial	564	S100A9	ENSG00000163220.10	1	153357854	153361027	0.00481156	0.00707104	0.496504	17182	0.864516	No
Artery-Tibial	564	S100A12	ENSG00000163221.8	1	153373706	153375649	0.00344028	0.0113617	0.762161	17182	0.94574	No
Artery-Tibial	564	S100A8	ENSG00000143546.9	1	153390032	153391188	0.0172235	0.00819137	0.0359582	17182	0.393473	No
Artery-Tibial	564	S100A7	ENSG00000143556.8	1	153457744	153460701	0.00722656	0.014359	0.614973	17182	0.902808	No
Artery-Tibial	564	S100A6	ENSG00000197956.9	1	153534599	153536244	-0.000939197	0.00238759	0.694204	17182	0.926072	No
Artery-Tibial	564	S100A5	ENSG00000196420.7	1	153537147	153541765	-0.000844443	0.0108437	0.937957	17182	0.986509	No
Artery-Tibial	564	S100A4	ENSG00000196154.11	1	153543613	153550136	-0.003185	0.00461335	0.490246	17182	0.860358	No
Artery-Tibial	564	S100A3	ENSG00000188015.9	1	153547329	153549372	-0.00284451	0.00492026	0.563422	17182	0.886976	No
Artery-Tibial	564	S100A2	ENSG00000196754.10	1	153561108	153567890	0.00848149	0.00496621	0.0882384	17182	0.523815	No
Artery-Tibial	564	S100A16	ENSG00000188643.10	1	153606886	153613145	0.00273683	0.00217835	0.209521	17182	0.678291	No
Artery-Tibial	564	S100A14	ENSG00000189334.8	1	153614255	153616986	0.00660419	0.00854038	0.439688	17182	0.836995	No
Artery-Tibial	564	S100A13	ENSG00000189171.14	1	153618787	153631360	-0.00210665	0.00243146	0.386646	17182	0.805158	No
Artery-Tibial	564	S100A1	ENSG00000160678.11	1	153627926	153632033	-0.00252489	0.00603458	0.675818	17182	0.920599	No
Artery-Tibial	564	CHTOP	ENSG00000160679.12	1	153634111	153646306	-0.000231834	0.00130416	0.858974	17182	0.968423	No
Artery-Tibial	564	SNAPIN	ENSG00000143553.10	1	153658654	153661787	0.000629188	0.00138703	0.650283	17182	0.912879	No
Artery-Tibial	564	ILF2	ENSG00000143621.16	1	153661831	153671048	-0.000629539	0.00107936	0.559966	17182	0.886468	No
Artery-Tibial	564	NPR1	ENSG00000169418.9	1	153678637	153693992	0.00577319	0.00437357	0.187386	17182	0.656237	No
Artery-Tibial	564	INTS3	ENSG00000143624.13	1	153728067	153774353	0.000427776	0.0019568	0.827036	17182	0.961878	No
Artery-Tibial	564	SLC27A3	ENSG00000143554.13	1	153774809	153780157	0.0020447	0.00261752	0.435048	17182	0.835109	No
Artery-Tibial	564	GATAD2B	ENSG00000143614.9	1	153789030	153923360	-0.000756266	0.00159777	0.636171	17182	0.908642	No
Artery-Tibial	564	DENND4B	ENSG00000198837.9	1	153929501	153946696	0.000743829	0.00161852	0.646007	17182	0.911826	No
Artery-Tibial	564	CRTC2	ENSG00000160741.16	1	153947669	153958625	0.000123911	0.00135888	0.927378	17182	0.985895	No
Artery-Tibial	564	SLC39A1	ENSG00000143570.17	1	153959099	153967533	0.00153861	0.00133041	0.247988	17182	0.714083	No
Artery-Tibial	564	CREB3L4	ENSG00000143578.15	1	153967713	153974268	-0.00348626	0.00247156	0.158951	17182	0.624394	No
Artery-Tibial	564	JTB	ENSG00000143543.14	1	153974364	153977688	-0.0010229	0.00113404	0.367459	17182	0.792339	No
Artery-Tibial	564	RP11-422P24.11	ENSG00000272654.1	1	153977743	153979160	0.0072663	0.00340705	0.0333963	17182	0.385803	No
Artery-Tibial	564	RAB13	ENSG00000143545.8	1	153981617	153986358	0.000257573	0.00181327	0.887094	17182	0.976236	No
Artery-Tibial	564	RPS27	ENSG00000177954.11	1	153990759	153992150	-0.00512124	0.0020428	0.0124688	17182	0.281524	No
Artery-Tibial	564	NUP210L	ENSG00000143552.9	1	153992685	154155116	-0.00167078	0.0134282	0.901026	17182	0.980243	No
Artery-Tibial	564	TPM3	ENSG00000143549.19	1	154155304	154194648	6.59401e-05	0.00178635	0.970568	17182	0.992558	No
Artery-Tibial	564	C1orf43	ENSG00000143612.19	1	154206706	154220637	-0.000697779	0.00107093	0.514961	17182	0.872538	No
Artery-Tibial	564	UBAP2L	ENSG00000143569.18	1	154220179	154271510	0.000935125	0.000966483	0.333698	17182	0.772107	No
Artery-Tibial	564	HAX1	ENSG00000143575.14	1	154272511	154275875	-0.000809352	0.00124094	0.514543	17182	0.872483	No
Artery-Tibial	564	ATP8B2	ENSG00000143515.16	1	154325553	154351307	0.00203866	0.00212765	0.338401	17182	0.774884	No
Artery-Tibial	564	IL6R	ENSG00000160712.12	1	154405193	154469450	0.00519444	0.00348703	0.136899	17182	0.599746	No
Artery-Tibial	564	SHE	ENSG00000169291.9	1	154469772	154502113	0.0114786	0.0032897	0.000523756	17182	0.0818107	No
Artery-Tibial	564	TDRD10	ENSG00000163239.12	1	154502219	154548147	0.014077	0.00371385	0.000167282	17182	0.0605513	No
Artery-Tibial	564	UBE2Q1	ENSG00000160714.9	1	154548577	154559028	-0.000322717	0.00118144	0.784838	17182	0.953279	No
Artery-Tibial	564	ADAR	ENSG00000160710.15	1	154582062	154627999	-0.00312845	0.00125258	0.0127986	17182	0.284586	No
Artery-Tibial	564	KCNN3	ENSG00000143603.18	1	154697455	154870280	-0.000692058	0.0056649	0.902813	17182	0.980285	No
Artery-Tibial	564	PMVK	ENSG00000163344.5	1	154924734	154936991	0.00184273	0.00151879	0.225547	17182	0.69236	No
Artery-Tibial	564	PBXIP1	ENSG00000163346.16	1	154944076	154956123	0.00135053	0.0023774	0.570222	17182	0.887548	No
Artery-Tibial	564	PYGO2	ENSG00000163348.3	1	154957026	154961748	0.00107195	0.00145741	0.462345	17182	0.848849	No
Artery-Tibial	564	SHC1	ENSG00000160691.18	1	154962624	154974395	0.00421761	0.00167789	0.0122382	17182	0.278512	No
Artery-Tibial	564	CKS1B	ENSG00000173207.12	1	154974653	154979249	0.00163934	0.00203052	0.419817	17182	0.827497	No
Artery-Tibial	564	FLAD1	ENSG00000160688.18	1	154983338	154993111	0.000708092	0.00132081	0.592105	17182	0.895121	No
Artery-Tibial	564	ZBTB7B	ENSG00000160685.13	1	155002630	155018519	0.00276956	0.00185045	0.135054	17182	0.597902	No
Artery-Tibial	564	DCST2	ENSG00000163354.14	1	155018523	155033781	-0.00460909	0.00394827	0.243574	17182	0.70928	No
Artery-Tibial	564	DCST1	ENSG00000163357.10	1	155033824	155050930	-0.00765416	0.00660771	0.247224	17182	0.713557	No
Artery-Tibial	564	ADAM15	ENSG00000143537.13	1	155050566	155062775	0.00341561	0.0019681	0.083223	17182	0.514108	No
Artery-Tibial	564	EFNA4	ENSG00000243364.7	1	155063731	155069553	0.00206537	0.00344149	0.548665	17182	0.884183	No
Artery-Tibial	564	EFNA3	ENSG00000143590.13	1	155078872	155087538	0.00597319	0.00507117	0.239365	17182	0.704811	No
Artery-Tibial	564	EFNA1	ENSG00000169242.11	1	155127460	155134857	0.00577677	0.00473489	0.222979	17182	0.689515	No
Artery-Tibial	564	SLC50A1	ENSG00000169241.17	1	155135344	155138857	-0.00307944	0.00226419	0.174375	17182	0.645505	No
Artery-Tibial	564	DPM3	ENSG00000179085.7	1	155139891	155140595	0.00520032	0.00201977	0.0102965	17182	0.25957	No
Artery-Tibial	564	KRTCAP2	ENSG00000163463.11	1	155169408	155173475	-0.00110606	0.00142927	0.439349	17182	0.836995	No
Artery-Tibial	564	TRIM46	ENSG00000163462.17	1	155173787	155184971	0.00918753	0.00626141	0.142867	17182	0.604145	No
Artery-Tibial	564	MUC1	ENSG00000185499.16	1	155185824	155192916	-0.00281583	0.0051226	0.58276	17182	0.891866	No
Artery-Tibial	564	THBS3	ENSG00000169231.13	1	155195588	155207981	-0.00400272	0.00249256	0.108886	17182	0.558639	No
Artery-Tibial	564	MTX1	ENSG00000173171.14	1	155208699	155213824	0.000945728	0.00182872	0.605261	17182	0.899499	No
Artery-Tibial	564	GBA	ENSG00000177628.15	1	155234452	155244699	-0.00091548	0.00180807	0.612831	17182	0.902091	No
Artery-Tibial	564	FAM189B	ENSG00000160767.20	1	155247205	155255483	-0.000879877	0.00152265	0.5636	17182	0.886976	No
Artery-Tibial	564	SCAMP3	ENSG00000116521.10	1	155255979	155262430	0.00103119	0.00123178	0.402875	17182	0.816604	No
Artery-Tibial	564	CLK2	ENSG00000176444.18	1	155262868	155278491	0.000179893	0.00159011	0.909967	17182	0.981758	No
Artery-Tibial	564	HCN3	ENSG00000143630.9	1	155277583	155289838	0.000738078	0.00315838	0.815315	17182	0.958978	No
Artery-Tibial	564	FDPS	ENSG00000160752.14	1	155308748	155319802	0.00189272	0.00201509	0.34801	17182	0.780195	No
Artery-Tibial	564	RUSC1	ENSG00000160753.15	1	155321696	155331114	-0.00104656	0.00160355	0.514259	17182	0.87226	No
Artery-Tibial	564	ASH1L	ENSG00000116539.12	1	155335268	155562807	-0.00239066	0.00113023	0.0348677	17182	0.39114	No
Artery-Tibial	564	MSTO1	ENSG00000125459.14	1	155610205	155614967	0.000637413	0.00193005	0.741334	17182	0.939219	No
Artery-Tibial	564	YY1AP1	ENSG00000163374.19	1	155659443	155688774	-0.0026543	0.00122357	0.0304925	17182	0.373964	No
Artery-Tibial	564	DAP3	ENSG00000132676.15	1	155687960	155739010	-0.000857787	0.00126979	0.499624	17182	0.8659	No
Artery-Tibial	564	GON4L	ENSG00000116580.18	1	155749662	155859400	-0.00245531	0.00119296	0.0400526	17182	0.40748	No
Artery-Tibial	564	SYT11	ENSG00000132718.8	1	155859509	155885199	-0.00309796	0.00210332	0.14136	17182	0.603271	No
Artery-Tibial	564	RIT1	ENSG00000143622.10	1	155897808	155911404	-0.0017804	0.00173992	0.306639	17182	0.754372	No
Artery-Tibial	564	KIAA0907	ENSG00000132680.10	1	155913043	155934400	0.000103959	0.00146924	0.943617	17182	0.987968	No
Artery-Tibial	564	RXFP4	ENSG00000173080.5	1	155941710	155942949	0.00391392	0.0134295	0.770825	17182	0.948761	No
Artery-Tibial	564	ARHGEF2	ENSG00000116584.17	1	155946851	156007070	0.00140272	0.00201971	0.487657	17182	0.859477	No
Artery-Tibial	564	SSR2	ENSG00000163479.13	1	156009048	156020959	-0.0017672	0.00129025	0.171362	17182	0.64218	No
Artery-Tibial	564	UBQLN4	ENSG00000160803.7	1	156035301	156053794	-0.000676733	0.0014607	0.643341	17182	0.911356	No
Artery-Tibial	564	LAMTOR2	ENSG00000116586.11	1	156054752	156058510	0.00113465	0.001445	0.432666	17182	0.834422	No
Artery-Tibial	564	RAB25	ENSG00000132698.14	1	156061160	156070514	0.0259107	0.0101403	0.0108837	17182	0.266387	No
Artery-Tibial	564	MEX3A	ENSG00000254726.2	1	156072013	156081998	-0.000267195	0.00939094	0.977312	17182	0.994149	No
Artery-Tibial	564	LMNA	ENSG00000160789.19	1	156082573	156140089	0.00284831	0.00191103	0.136686	17182	0.599461	No
Artery-Tibial	564	SEMA4A	ENSG00000196189.12	1	156147366	156177752	0.00472014	0.00323057	0.144571	17182	0.606746	No
Artery-Tibial	564	SLC25A44	ENSG00000160785.13	1	156193932	156212796	-0.00106043	0.00173255	0.540753	17182	0.881313	No
Artery-Tibial	564	PMF1	ENSG00000160783.19	1	156212993	156240042	0.00131638	0.00147564	0.372749	17182	0.795454	No
Artery-Tibial	564	BGLAP	ENSG00000242252.1	1	156241962	156243320	0.00316344	0.00368909	0.391541	17182	0.808534	No
Artery-Tibial	564	PAQR6	ENSG00000160781.15	1	156243322	156248117	0.00589101	0.00475042	0.215473	17182	0.682802	No
Artery-Tibial	564	SMG5	ENSG00000198952.8	1	156249224	156282825	-0.0011414	0.00108093	0.291464	17182	0.746239	No
Artery-Tibial	564	TMEM79	ENSG00000163472.18	1	156282935	156292443	0.00331056	0.00288695	0.251999	17182	0.717693	No
Artery-Tibial	564	GLMP	ENSG00000198715.11	1	156290089	156295689	0.00256709	0.00184385	0.164419	17182	0.633206	No
Artery-Tibial	564	CCT3	ENSG00000163468.14	1	156308968	156367873	0.000812165	0.00151146	0.591254	17182	0.895121	No
Artery-Tibial	564	TSACC	ENSG00000163467.11	1	156337314	156346995	-0.0239064	0.0116148	0.0400418	17182	0.40748	No
Artery-Tibial	564	MEF2D	ENSG00000116604.17	1	156463727	156500828	-0.00150549	0.00173644	0.386327	17182	0.804694	No
Artery-Tibial	564	RP11-284F21.8	ENSG00000260460.1	1	156509854	156511681	0.00571537	0.00991229	0.564453	17182	0.886976	No
Artery-Tibial	564	IQGAP3	ENSG00000183856.10	1	156525405	156572604	0.00136906	0.00620038	0.825329	17182	0.961878	No
Artery-Tibial	564	NAXE	ENSG00000163382.11	1	156591762	156594299	0.000599714	0.00164435	0.715469	17182	0.931091	No
Artery-Tibial	564	GPATCH4	ENSG00000160818.16	1	156594487	156601490	0.00492407	0.00265378	0.0640682	17182	0.470839	No
Artery-Tibial	564	RP11-284F21.11	ENSG00000272971.1	1	156614742	156615288	-0.00801382	0.00811966	0.3241	17182	0.765069	No
Artery-Tibial	564	HAPLN2	ENSG00000132702.12	1	156619294	156625725	-0.00509577	0.00578877	0.379095	17182	0.800189	No
Artery-Tibial	564	RP11-284F21.9	ENSG00000272068.1	1	156637783	156641004	-0.00205588	0.0117251	0.860878	17182	0.968671	No
Artery-Tibial	564	BCAN	ENSG00000132692.18	1	156641390	156659528	-0.00925199	0.00746194	0.215552	17182	0.682802	No
Artery-Tibial	564	NES	ENSG00000132688.10	1	156668763	156677397	-0.0111615	0.00415865	0.00749901	17182	0.234269	No
Artery-Tibial	564	CRABP2	ENSG00000143320.8	1	156699606	156705816	-0.00943971	0.00537448	0.0795859	17182	0.508344	No
Artery-Tibial	564	ISG20L2	ENSG00000143319.16	1	156721891	156728441	-0.00363695	0.00174226	0.0373102	17182	0.39719	No
Artery-Tibial	564	RRNAD1	ENSG00000143303.11	1	156728800	156736960	-0.0032902	0.00161547	0.0421671	17182	0.414165	No
Artery-Tibial	564	MRPL24	ENSG00000143314.12	1	156737303	156741590	0.00466837	0.00146981	0.00157726	17182	0.143174	No
Artery-Tibial	564	HDGF	ENSG00000143321.18	1	156742107	156766925	0.00228397	0.00156484	0.144991	17182	0.607291	No
Artery-Tibial	564	PRCC	ENSG00000143294.14	1	156750610	156800817	-0.00150576	0.00102393	0.141987	17182	0.603677	No
Artery-Tibial	564	SH2D2A	ENSG00000027869.11	1	156806243	156816862	0.00300646	0.00798788	0.706784	17182	0.930117	No
Artery-Tibial	564	NTRK1	ENSG00000198400.11	1	156815640	156881850	-0.0022829	0.0106109	0.829734	17182	0.961878	No
Artery-Tibial	564	INSRR	ENSG00000027644.4	1	156840063	156859018	0.00178974	0.0130346	0.890839	17182	0.977013	No
Artery-Tibial	564	PEAR1	ENSG00000187800.13	1	156893698	156916434	-0.00850328	0.00371488	0.0224645	17182	0.334825	No
Artery-Tibial	564	LRRC71	ENSG00000160838.13	1	156920650	156933094	-0.0144545	0.00860633	0.093628	17182	0.532159	No
Artery-Tibial	564	ARHGEF11	ENSG00000132694.18	1	156934840	157045370	-0.000259887	0.0011978	0.828313	17182	0.961878	No
Artery-Tibial	564	ETV3	ENSG00000117036.11	1	157121191	157138474	-0.0010025	0.00185176	0.588469	17182	0.894387	No
Artery-Tibial	564	KIRREL	ENSG00000183853.17	1	157993273	158100262	0.000684476	0.00181881	0.706817	17182	0.930117	No
Artery-Tibial	564	CD1D	ENSG00000158473.6	1	158179947	158184896	-0.0036702	0.00546647	0.50225	17182	0.867128	No
Artery-Tibial	564	CD1C	ENSG00000158481.12	1	158289786	158293630	0.0366367	0.0137617	0.0079932	17182	0.239391	No
Artery-Tibial	564	CD1E	ENSG00000158488.15	1	158353696	158357553	0.00704635	0.0146767	0.631347	17182	0.907918	No
Artery-Tibial	564	SPTA1	ENSG00000163554.12	1	158610706	158686698	0.00317166	0.0144295	0.826107	17182	0.961878	No
Artery-Tibial	564	MNDA	ENSG00000163563.7	1	158831317	158849506	-0.00726561	0.00520837	0.163591	17182	0.631722	No
Artery-Tibial	564	PYHIN1	ENSG00000163564.14	1	158930796	158977054	0.0139554	0.00984802	0.157035	17182	0.622822	No
Artery-Tibial	564	IFI16	ENSG00000163565.18	1	158999968	159055155	-0.00289688	0.00194325	0.136611	17182	0.599401	No
Artery-Tibial	564	AIM2	ENSG00000163568.14	1	159062484	159147096	-0.0202219	0.0113249	0.0747197	17182	0.501268	No
Artery-Tibial	564	CADM3	ENSG00000162706.12	1	159171609	159203306	-0.00672412	0.00609002	0.27003	17182	0.731052	No
Artery-Tibial	564	ACKR1	ENSG00000213088.9	1	159203314	159206500	-0.0068572	0.00825147	0.406323	17182	0.819406	No
Artery-Tibial	564	FCER1A	ENSG00000179639.10	1	159289714	159308224	0.00592145	0.0114543	0.605391	17182	0.899499	No
Artery-Tibial	564	CRP	ENSG00000132693.12	1	159712289	159714589	0.00684211	0.0165469	0.679405	17182	0.921862	No
Artery-Tibial	564	DUSP23	ENSG00000158716.8	1	159780932	159782543	0.00401655	0.00213805	0.0608342	17182	0.461664	No
Artery-Tibial	564	FCRL6	ENSG00000181036.13	1	159800512	159816251	0.0112745	0.0106275	0.289217	17182	0.743466	No
Artery-Tibial	564	SLAMF8	ENSG00000158714.10	1	159826750	159837249	9.255e-06	0.00515485	0.998568	17182	0.999557	No
Artery-Tibial	564	C1orf204	ENSG00000188004.9	1	159834474	159855347	-2.95847e-05	0.0036918	0.993609	17182	0.997965	No
Artery-Tibial	564	VSIG8	ENSG00000243284.1	1	159854316	159862657	-0.00659812	0.00629486	0.295025	17182	0.748749	No
Artery-Tibial	564	CFAP45	ENSG00000213085.9	1	159872364	159900163	-0.00176214	0.00434186	0.685014	17182	0.923593	No
Artery-Tibial	564	TAGLN2	ENSG00000158710.14	1	159918107	159925732	-0.00178498	0.00197903	0.367486	17182	0.792339	No
Artery-Tibial	564	LINC01133	ENSG00000224259.6	1	159961218	159984750	-0.00267727	0.00939564	0.775793	17182	0.94988	No
Artery-Tibial	564	KCNJ10	ENSG00000177807.8	1	159998651	160070483	0.000758692	0.00800792	0.924554	17182	0.985465	No
Artery-Tibial	564	PIGM	ENSG00000143315.6	1	160027673	160031991	-0.000125249	0.00202665	0.950744	17182	0.988938	No
Artery-Tibial	564	KCNJ9	ENSG00000162728.4	1	160081570	160090563	0.0106982	0.00927872	0.249427	17182	0.715399	No
Artery-Tibial	564	IGSF8	ENSG00000162729.13	1	160091340	160098943	0.00622387	0.00230091	0.00704617	17182	0.227999	No
Artery-Tibial	564	ATP1A2	ENSG00000018625.14	1	160115773	160143591	0.000139577	0.00402737	0.972366	17182	0.993175	No
Artery-Tibial	564	ATP1A4	ENSG00000132681.16	1	160151570	160186977	-0.0128187	0.00886664	0.148832	17182	0.612216	No
Artery-Tibial	564	CASQ1	ENSG00000143318.12	1	160190556	160201886	-0.00109484	0.00559141	0.844834	17182	0.963746	No
Artery-Tibial	564	PEA15	ENSG00000162734.12	1	160205337	160215376	0.000649736	0.00165347	0.694509	17182	0.926159	No
Artery-Tibial	564	DCAF8	ENSG00000132716.18	1	160215715	160262400	0.000327295	0.00116436	0.778745	17182	0.950582	No
Artery-Tibial	564	PEX19	ENSG00000162735.18	1	160276812	160286348	0.00109943	0.00134035	0.41243	17182	0.823989	No
Artery-Tibial	564	COPA	ENSG00000122218.14	1	160289273	160343271	-0.00126683	0.0012058	0.293907	17182	0.748092	No
Artery-Tibial	564	NCSTN	ENSG00000162736.15	1	160343401	160358952	0.00149743	0.00151436	0.323194	17182	0.764577	No
Artery-Tibial	564	NHLH1	ENSG00000171786.5	1	160367067	160372848	-0.0163691	0.0106961	0.126506	17182	0.58699	No
Artery-Tibial	564	VANGL2	ENSG00000162738.5	1	160400586	160428678	-0.0112424	0.00590752	0.0575606	17182	0.451395	No
Artery-Tibial	564	SLAMF6	ENSG00000162739.13	1	160485030	160523262	0.00984666	0.00962954	0.306978	17182	0.754372	No
Artery-Tibial	564	CD84	ENSG00000066294.14	1	160541095	160579516	0.00958535	0.00450473	0.0338007	17182	0.387176	No
Artery-Tibial	564	SLAMF1	ENSG00000117090.14	1	160608100	160647295	-0.0152484	0.0116341	0.190526	17182	0.658677	No
Artery-Tibial	564	CD48	ENSG00000117091.9	1	160678746	160711851	0.00758812	0.00678103	0.263626	17182	0.727748	No
Artery-Tibial	564	SLAMF7	ENSG00000026751.16	1	160739057	160754821	-0.00658631	0.0106888	0.53803	17182	0.880399	No
Artery-Tibial	564	LY9	ENSG00000122224.17	1	160796074	160828261	-0.00224828	0.00994388	0.821212	17182	0.960755	No
Artery-Tibial	564	CD244	ENSG00000122223.12	1	160830160	160862855	0.0300022	0.0115454	0.00961441	17182	0.255069	No
Artery-Tibial	564	ITLN1	ENSG00000179914.4	1	160876539	160885170	0.0346931	0.0138271	0.0123954	17182	0.280502	No
Artery-Tibial	564	ITLN2	ENSG00000158764.6	1	160945025	160954799	0.00379219	0.0127038	0.765429	17182	0.947249	No
Artery-Tibial	564	F11R	ENSG00000158769.17	1	160995211	161021348	-0.00259027	0.00325665	0.426741	17182	0.830918	No
Artery-Tibial	564	TSTD1	ENSG00000215845.10	1	161037631	161038990	-0.0132134	0.00676994	0.0514792	17182	0.435293	No
Artery-Tibial	564	USF1	ENSG00000158773.14	1	161039251	161045977	0.000769193	0.00137988	0.577462	17182	0.890712	No
Artery-Tibial	564	ARHGAP30	ENSG00000186517.13	1	161046948	161069970	0.00226586	0.00284308	0.425815	17182	0.830606	No
Artery-Tibial	564	NECTIN4	ENSG00000143217.8	1	161070995	161089599	0.0146504	0.00950602	0.12386	17182	0.583767	No
Artery-Tibial	564	KLHDC9	ENSG00000162755.13	1	161098361	161100346	0.0106621	0.00349455	0.00239192	17182	0.16868	No
Artery-Tibial	564	PFDN2	ENSG00000143256.4	1	161100556	161118085	0.00199651	0.00154019	0.19543	17182	0.663482	No
Artery-Tibial	564	NIT1	ENSG00000158793.13	1	161118112	161125445	0.000252466	0.00145816	0.862606	17182	0.968734	No
Artery-Tibial	564	DEDD	ENSG00000158796.16	1	161121194	161132688	-0.00137559	0.00107022	0.199224	17182	0.668177	No
Artery-Tibial	564	UFC1	ENSG00000143222.11	1	161152776	161158856	-2.52107e-05	0.0013221	0.984793	17182	0.99624	No
Artery-Tibial	564	USP21	ENSG00000143258.15	1	161159450	161165723	0.000169399	0.0011751	0.88543	17182	0.975655	No
Artery-Tibial	564	PPOX	ENSG00000143224.17	1	161166410	161178013	-0.00186873	0.00175571	0.287633	17182	0.741585	No
Artery-Tibial	564	B4GALT3	ENSG00000158850.14	1	161171310	161176848	0.00444092	0.00170722	0.00954219	17182	0.254587	No
Artery-Tibial	564	ADAMTS4	ENSG00000158859.9	1	161184308	161199056	0.00894593	0.00864212	0.301059	17182	0.752199	No
Artery-Tibial	564	NDUFS2	ENSG00000158864.12	1	161197104	161214395	0.000176711	0.00170802	0.917636	17182	0.983083	No
Artery-Tibial	564	FCER1G	ENSG00000158869.10	1	161215234	161220699	0.00465563	0.00355681	0.191112	17182	0.659771	No
Artery-Tibial	564	APOA2	ENSG00000158874.11	1	161222292	161223631	0.0428973	0.013801	0.00198058	17182	0.15902	No
Artery-Tibial	564	TOMM40L	ENSG00000158882.14	1	161225939	161230344	-0.000458828	0.00204779	0.822795	17182	0.96113	No
Artery-Tibial	564	NR1I3	ENSG00000143257.11	1	161230745	161238302	0.0207865	0.00801397	0.00974942	17182	0.255069	No
Artery-Tibial	564	PCP4L1	ENSG00000248485.1	1	161258727	161285450	-0.00368342	0.0114354	0.747496	17182	0.941201	No
Artery-Tibial	564	MPZ	ENSG00000158887.15	1	161304735	161309954	-0.0162672	0.00823311	0.0486816	17182	0.431562	No
Artery-Tibial	564	SDHC	ENSG00000143252.14	1	161314257	161375340	-0.000629507	0.00114729	0.583443	17182	0.891978	No
Artery-Tibial	564	RP11-122G18.12	ENSG00000283696.1	1	161399409	161422424	0.00493482	0.00651354	0.449005	17182	0.840907	No
Artery-Tibial	564	RP11-122G18.11	ENSG00000283317.1	1	161433444	161440996	-0.001067	0.00805003	0.894601	17182	0.978141	No
Artery-Tibial	564	FCGR2A	ENSG00000143226.13	1	161505430	161524013	0.00699092	0.00359489	0.0523302	17182	0.437421	No
Artery-Tibial	564	HSPA6	ENSG00000173110.7	1	161524540	161526910	0.019276	0.00690418	0.00542439	17182	0.211715	No
Artery-Tibial	564	FCGR3A	ENSG00000203747.10	1	161541759	161550737	0.00409541	0.00559276	0.46432	17182	0.850074	No
Artery-Tibial	564	FCGR3B	ENSG00000162747.9	1	161623196	161631963	-0.00367395	0.0116247	0.752088	17182	0.943041	No
Artery-Tibial	564	FCGR2B	ENSG00000072694.20	1	161663147	161678654	0.00462528	0.00608884	0.447805	17182	0.840907	No
Artery-Tibial	564	FCRLB	ENSG00000162746.14	1	161721563	161728143	0.00105235	0.00859386	0.902585	17182	0.980285	No
Artery-Tibial	564	DUSP12	ENSG00000081721.11	1	161749758	161757238	-0.0015088	0.00167964	0.369432	17182	0.793546	No
Artery-Tibial	564	ATF6	ENSG00000118217.5	1	161766294	161964070	-0.00161146	0.00139751	0.249378	17182	0.715399	No
Artery-Tibial	564	OLFML2B	ENSG00000162745.10	1	161983192	162023854	-0.00217922	0.00318579	0.494241	17182	0.8631	No
Artery-Tibial	564	NOS1AP	ENSG00000198929.12	1	162069774	162370475	0.00834156	0.00600008	0.165026	17182	0.634154	No
Artery-Tibial	564	SPATA46	ENSG00000171722.12	1	162373203	162376870	-0.00827082	0.0138454	0.550511	17182	0.884348	No
Artery-Tibial	564	C1orf226	ENSG00000239887.4	1	162378841	162386818	0.0064992	0.0059228	0.272989	17182	0.733577	No
Artery-Tibial	564	SH2D1B	ENSG00000198574.5	1	162395266	162412138	0.0318053	0.0141959	0.0254654	17182	0.35305	No
Artery-Tibial	564	UHMK1	ENSG00000152332.15	1	162497251	162529629	0.00326757	0.00161457	0.0434815	17182	0.41784	No
Artery-Tibial	564	UAP1	ENSG00000117143.13	1	162561506	162599842	-0.000538599	0.003634	0.882231	17182	0.974815	No
Artery-Tibial	564	DDR2	ENSG00000162733.16	1	162631373	162787400	-6.24942e-05	0.00185774	0.973177	17182	0.993559	No
Artery-Tibial	564	HSD17B7	ENSG00000132196.13	1	162790702	162812817	-0.000591603	0.00284171	0.835162	17182	0.961878	No
Artery-Tibial	564	CCDC190	ENSG00000185860.13	1	162824458	162868815	-0.0125591	0.0063859	0.0497286	17182	0.432787	No
Artery-Tibial	564	RGS4	ENSG00000117152.13	1	163068775	163076802	-0.004121	0.0067917	0.544258	17182	0.882961	No
Artery-Tibial	564	RGS5	ENSG00000143248.12	1	163111121	163217636	-0.00108563	0.00429948	0.800749	17182	0.955719	No
Artery-Tibial	564	RGS5	ENSG00000232995.7	1	163244505	163321889	0.0029473	0.00662288	0.656484	17182	0.914299	No
Artery-Tibial	564	NUF2	ENSG00000143228.12	1	163266576	163355764	-0.00835638	0.00794669	0.293472	17182	0.747963	No
Artery-Tibial	564	PBX1	ENSG00000185630.18	1	164555584	164899296	-0.000114864	0.00180518	0.949288	17182	0.988629	No
Artery-Tibial	564	LMX1A	ENSG00000162761.14	1	165201867	165356715	0.00655874	0.0123268	0.594895	17182	0.896373	No
Artery-Tibial	564	RXRG	ENSG00000143171.12	1	165400917	165445355	-0.00254455	0.00742909	0.732099	17182	0.936711	No
Artery-Tibial	564	MGST3	ENSG00000143198.12	1	165630861	165661796	0.000736802	0.00172797	0.669988	17182	0.918519	No
Artery-Tibial	564	ALDH9A1	ENSG00000143149.12	1	165662216	165698863	-0.00113352	0.00216267	0.600402	17182	0.897599	No
Artery-Tibial	564	TMCO1	ENSG00000143183.16	1	165724293	165827530	0.000202328	0.0011081	0.855188	17182	0.967655	No
Artery-Tibial	564	UCK2	ENSG00000143179.14	1	165827756	165908109	0.00458944	0.00238085	0.0544207	17182	0.441481	No
Artery-Tibial	564	FAM78B	ENSG00000188859.6	1	166057426	166166969	0.00478913	0.00533881	0.370095	17182	0.794003	No
Artery-Tibial	564	POGK	ENSG00000143157.11	1	166839447	166856344	-0.000204893	0.00124312	0.869147	17182	0.969719	No
Artery-Tibial	564	TADA1	ENSG00000152382.5	1	166856510	166876327	-0.00122925	0.0017623	0.485772	17182	0.858401	No
Artery-Tibial	564	ILDR2	ENSG00000143195.12	1	166895711	166975482	-0.000279228	0.00866232	0.974297	17182	0.993559	No
Artery-Tibial	564	MAEL	ENSG00000143194.12	1	166975582	167022214	0.00608781	0.0115597	0.598659	17182	0.896906	No
Artery-Tibial	564	DUSP27	ENSG00000198842.9	1	167094045	167129165	0.0120794	0.0109983	0.272563	17182	0.732992	No
Artery-Tibial	564	RP11-277B15.3	ENSG00000272205.1	1	167219831	167220512	-0.00528376	0.00698574	0.449759	17182	0.840959	No
Artery-Tibial	564	POU2F1	ENSG00000143190.21	1	167220829	167427345	0.00178321	0.00170831	0.297023	17182	0.749847	No
Artery-Tibial	564	CD247	ENSG00000198821.10	1	167430640	167518610	0.000824139	0.00527506	0.875907	17182	0.971898	No
Artery-Tibial	564	RP11-104L21.3	ENSG00000273160.1	1	167457742	167459891	-0.005142	0.0102201	0.615082	17182	0.902891	No
Artery-Tibial	564	CREG1	ENSG00000143162.7	1	167529677	167553767	-0.00103596	0.00193945	0.593455	17182	0.895865	No
Artery-Tibial	564	RCSD1	ENSG00000198771.10	1	167630093	167706249	-0.00344673	0.00363564	0.343532	17182	0.777791	No
Artery-Tibial	564	MPZL1	ENSG00000197965.11	1	167721192	167791919	3.1171e-05	0.00168835	0.985277	17182	0.99624	No
Artery-Tibial	564	ADCY10	ENSG00000143199.17	1	167809388	167914215	-0.0187883	0.00726149	0.00992974	17182	0.255069	No
Artery-Tibial	564	MPC2	ENSG00000143158.10	1	167916729	167937040	0.00131859	0.00147114	0.370487	17182	0.79444	No
Artery-Tibial	564	DCAF6	ENSG00000143164.15	1	167936041	168075843	-0.00141507	0.00137822	0.305001	17182	0.753915	No
Artery-Tibial	564	GPR161	ENSG00000143147.14	1	168079543	168137667	-0.00694158	0.0031898	0.0299728	17182	0.371743	No
Artery-Tibial	564	TIPRL	ENSG00000143155.12	1	168178933	168202114	-0.000658038	0.00130599	0.614564	17182	0.902777	No
Artery-Tibial	564	SFT2D2	ENSG00000213064.9	1	168225938	168253025	0.00200575	0.00183908	0.275922	17182	0.733828	No
Artery-Tibial	564	TBX19	ENSG00000143178.12	1	168281040	168314426	0.00385487	0.00240391	0.109388	17182	0.560045	No
Artery-Tibial	564	XCL1	ENSG00000143184.4	1	168576473	168582077	0.00971201	0.0140884	0.49089	17182	0.860527	No
Artery-Tibial	564	DPT	ENSG00000143196.4	1	168695459	168729264	-0.00783445	0.00533791	0.142766	17182	0.604145	No
Artery-Tibial	564	ATP1B1	ENSG00000143153.12	1	169105697	169132530	0.00719417	0.00477428	0.132429	17182	0.595753	No
Artery-Tibial	564	NME7	ENSG00000143156.13	1	169132723	169367967	-0.00111071	0.00227549	0.625663	17182	0.905187	No
Artery-Tibial	564	BLZF1	ENSG00000117475.13	1	169367970	169396540	-0.00432839	0.00151525	0.00444703	17182	0.197432	No
Artery-Tibial	564	CCDC181	ENSG00000117477.12	1	169394870	169460669	0.0101705	0.00589191	0.084885	17182	0.51712	No
Artery-Tibial	564	SLC19A2	ENSG00000117479.12	1	169463909	169486003	0.000180642	0.00411519	0.965003	17182	0.991691	No
Artery-Tibial	564	RP1-206D15.6	ENSG00000213062.4	1	169486076	169486986	0.0033948	0.00603891	0.574243	17182	0.889688	No
Artery-Tibial	564	F5	ENSG00000198734.10	1	169514166	169586588	0.0128769	0.0096283	0.181651	17182	0.651474	No
Artery-Tibial	564	SELP	ENSG00000174175.16	1	169588849	169630193	0.0155293	0.00625464	0.0133352	17182	0.289664	No
Artery-Tibial	564	C1orf112	ENSG00000000460.16	1	169662007	169854080	-0.00220589	0.00254342	0.386165	17182	0.804694	No
Artery-Tibial	564	SELL	ENSG00000188404.8	1	169690667	169711698	0.00710873	0.00640435	0.267497	17182	0.729708	No
Artery-Tibial	564	SELE	ENSG00000007908.15	1	169722641	169764705	0.00560542	0.0153214	0.714615	17182	0.930876	No
Artery-Tibial	564	METTL18	ENSG00000171806.11	1	169792529	169794966	-0.010388	0.00345788	0.00278629	17182	0.179978	No
Artery-Tibial	564	SCYL3	ENSG00000000457.13	1	169849631	169894267	-0.00188204	0.00175351	0.283616	17182	0.738598	No
Artery-Tibial	564	KIFAP3	ENSG00000075945.12	1	169921326	170085208	0.00272176	0.00158304	0.0861258	17182	0.519843	No
Artery-Tibial	564	GORAB	ENSG00000120370.12	1	170532129	170553446	0.00275229	0.00233974	0.239982	17182	0.705571	No
Artery-Tibial	564	PRRX1	ENSG00000116132.11	1	170662728	170739419	0.00456927	0.0020521	0.0263821	17182	0.3564	No
Artery-Tibial	564	RP1-79C4.4	ENSG00000271811.1	1	170667381	170669425	0.00782926	0.00782838	0.317702	17182	0.760697	No
Artery-Tibial	564	FMO3	ENSG00000007933.12	1	171090877	171117819	-0.00785092	0.00536539	0.143978	17182	0.605737	No
Artery-Tibial	564	FMO2	ENSG00000094963.13	1	171185208	171211230	-0.0138059	0.00656809	0.0360169	17182	0.393473	No
Artery-Tibial	564	FMO1	ENSG00000010932.16	1	171248471	171285978	-0.00301907	0.0115593	0.794053	17182	0.954365	No
Artery-Tibial	564	FMO4	ENSG00000076258.9	1	171314208	171342084	-0.0050609	0.00447737	0.258838	17182	0.72419	No
Artery-Tibial	564	PRRC2C	ENSG00000117523.15	1	171485551	171593511	-0.000984026	0.0013715	0.473387	17182	0.853667	No
Artery-Tibial	564	MYOC	ENSG00000034971.16	1	171635417	171652683	0.0139196	0.00815544	0.0884349	17182	0.523815	No
Artery-Tibial	564	VAMP4	ENSG00000117533.14	1	171700160	171742247	0.00387504	0.0015727	0.0140515	17182	0.290534	No
Artery-Tibial	564	METTL13	ENSG00000010165.19	1	171781664	171814023	0.00118769	0.00163643	0.468284	17182	0.85165	No
Artery-Tibial	564	DNM3	ENSG00000197959.13	1	171841498	172418466	0.00568573	0.00300019	0.0586074	17182	0.454616	No
Artery-Tibial	564	PIGC	ENSG00000135845.9	1	172370189	172444086	-0.00261652	0.00136744	0.0562168	17182	0.446997	No
Artery-Tibial	564	SUCO	ENSG00000094975.13	1	172532349	172611833	-0.00324975	0.00165002	0.0494021	17182	0.432188	No
Artery-Tibial	564	TNFSF4	ENSG00000117586.10	1	173183734	173207313	-0.00135314	0.00383493	0.724341	17182	0.933655	No
Artery-Tibial	564	PRDX6	ENSG00000117592.8	1	173477266	173488807	0.00120698	0.00160681	0.452878	17182	0.842412	No
Artery-Tibial	564	ANKRD45	ENSG00000183831.6	1	173609561	173669862	0.0178199	0.0142038	0.210172	17182	0.678383	No
Artery-Tibial	564	KLHL20	ENSG00000076321.10	1	173714941	173786702	-0.000919162	0.00135147	0.496718	17182	0.864516	No
Artery-Tibial	564	CENPL	ENSG00000120334.15	1	173799550	173824473	-0.000700244	0.00287927	0.807941	17182	0.956998	No
Artery-Tibial	564	DARS2	ENSG00000117593.9	1	173824503	173858546	-0.00186129	0.00183341	0.31046	17182	0.756778	No
Artery-Tibial	564	ZBTB37	ENSG00000185278.15	1	173868082	173903549	-0.000255029	0.00186664	0.891378	17182	0.977013	No
Artery-Tibial	564	SERPINC1	ENSG00000117601.13	1	173903804	173917378	0.00136847	0.0116299	0.906375	17182	0.981492	No
Artery-Tibial	564	RC3H1	ENSG00000135870.11	1	173931214	174022297	-8.8681e-05	0.00180638	0.960863	17182	0.991222	No
Artery-Tibial	564	RABGAP1L	ENSG00000152061.23	1	174159410	174995308	-0.000180057	0.00143563	0.900237	17182	0.980154	No
Artery-Tibial	564	CACYBP	ENSG00000116161.17	1	174999163	175011672	-5.31142e-05	0.00204268	0.979265	17182	0.994605	No
Artery-Tibial	564	MRPS14	ENSG00000120333.4	1	175011716	175023425	-0.000415984	0.00123146	0.735647	17182	0.937607	No
Artery-Tibial	564	TNN	ENSG00000120332.15	1	175067858	175148066	-0.00385252	0.0135456	0.776204	17182	0.949975	No
Artery-Tibial	564	KIAA0040	ENSG00000235750.9	1	175156987	175192999	0.00451703	0.0035961	0.209624	17182	0.678291	No
Artery-Tibial	564	RP11-318C24.2	ENSG00000227740.1	1	175904762	175920513	0.021814	0.0121229	0.0725099	17182	0.496139	No
Artery-Tibial	564	RFWD2	ENSG00000143207.19	1	175944831	176207493	-0.00257464	0.00114587	0.0250484	17182	0.351758	No
Artery-Tibial	564	PAPPA2	ENSG00000116183.10	1	176463171	176845605	-0.0348408	0.0112007	0.0019654	17182	0.15902	No
Artery-Tibial	564	BRINP2	ENSG00000198797.6	1	177171497	177282422	0.000133482	0.0119947	0.991125	17182	0.997193	No
Artery-Tibial	564	SEC16B	ENSG00000120341.18	1	177923956	177984303	0.00017753	0.00310057	0.954361	17182	0.989771	No
Artery-Tibial	564	RASAL2-AS1	ENSG00000224687.1	1	178091508	178093984	-0.00805835	0.00413914	0.0520672	17182	0.436856	No
Artery-Tibial	564	RASAL2	ENSG00000075391.16	1	178094141	178484147	-0.000552149	0.00208089	0.790846	17182	0.954073	No
Artery-Tibial	564	C1orf220	ENSG00000213057.5	1	178542752	178548889	0.00334119	0.00984655	0.734495	17182	0.937403	No
Artery-Tibial	564	RALGPS2	ENSG00000116191.17	1	178776682	178921841	0.00120993	0.00504139	0.810422	17182	0.957079	No
Artery-Tibial	564	ANGPTL1	ENSG00000116194.12	1	178849705	178871052	-0.0121755	0.00317885	0.000143036	17182	0.0585154	No
Artery-Tibial	564	FAM20B	ENSG00000116199.11	1	179025804	179076562	0.000521373	0.00146707	0.72244	17182	0.933655	No
Artery-Tibial	564	TOR3A	ENSG00000186283.13	1	179081377	179098023	0.000351735	0.00195472	0.857265	17182	0.967935	No
Artery-Tibial	564	ABL2	ENSG00000143322.19	1	179099327	179229684	0.000908812	0.00197107	0.644929	17182	0.911701	No
Artery-Tibial	564	SOAT1	ENSG00000057252.12	1	179293714	179358680	0.000411065	0.00178178	0.817632	17182	0.959681	No
Artery-Tibial	564	TDRD5	ENSG00000162782.15	1	179591613	179691272	-0.0171884	0.0160494	0.284661	17182	0.739443	No
Artery-Tibial	564	TOR1AIP2	ENSG00000169905.12	1	179839967	179877803	-0.00211705	0.00188936	0.262991	17182	0.727115	No
Artery-Tibial	564	RP11-533E19.7	ENSG00000272906.1	1	179881607	179882041	0.00660898	0.00893182	0.459659	17182	0.847154	No
Artery-Tibial	564	TOR1AIP1	ENSG00000143337.18	1	179882596	179925000	-0.00375968	0.00129484	0.00383959	17182	0.190731	No
Artery-Tibial	564	RP11-533E19.5	ENSG00000260360.1	1	179953184	179954440	0.010956	0.0121365	0.367069	17182	0.792339	No
Artery-Tibial	564	CEP350	ENSG00000135837.15	1	179954738	180114880	-0.000738853	0.00155284	0.634403	17182	0.908437	No
Artery-Tibial	564	QSOX1	ENSG00000116260.16	1	180154834	180204030	-0.00114861	0.00243138	0.636823	17182	0.908775	No
Artery-Tibial	564	LHX4	ENSG00000121454.5	1	180230286	180278982	0.00157855	0.00431799	0.714826	17182	0.930876	No
Artery-Tibial	564	ACBD6	ENSG00000230124.6	1	180269653	180502954	-0.000839866	0.00122164	0.492069	17182	0.861496	No
Artery-Tibial	564	XPR1	ENSG00000143324.13	1	180632004	180890251	0.00278398	0.0016067	0.0837115	17182	0.514786	No
Artery-Tibial	564	KIAA1614	ENSG00000135835.11	1	180913154	180951614	-3.05867e-06	0.0019735	0.998764	17182	0.999637	No
Artery-Tibial	564	STX6	ENSG00000135823.13	1	180972712	181023121	0.0033476	0.00188408	0.0761642	17182	0.504103	No
Artery-Tibial	564	MR1	ENSG00000153029.14	1	181033425	181061938	-7.14734e-05	0.00177852	0.967959	17182	0.992108	No
Artery-Tibial	564	IER5	ENSG00000162783.10	1	181088712	181092899	-0.00202087	0.00459359	0.660162	17182	0.914644	No
Artery-Tibial	564	GLUL	ENSG00000135821.17	1	182381704	182392206	-0.00513383	0.00422042	0.224352	17182	0.691013	No
Artery-Tibial	564	TEDDM1	ENSG00000203730.2	1	182398117	182400616	0.00367053	0.0143432	0.798119	17182	0.955297	No
Artery-Tibial	564	RNASEL	ENSG00000135828.11	1	182573634	182589256	-0.00638697	0.00268671	0.0177884	17182	0.308823	No
Artery-Tibial	564	RGS16	ENSG00000143333.6	1	182598623	182604408	0.00644088	0.00803457	0.423109	17182	0.828748	No
Artery-Tibial	564	LINC01686	ENSG00000261504.1	1	182615254	182616629	-0.00332202	0.00752178	0.658917	17182	0.914644	No
Artery-Tibial	564	NPL	ENSG00000135838.13	1	182789293	182830384	-0.010466	0.00359434	0.00374141	17182	0.190731	No
Artery-Tibial	564	DHX9	ENSG00000135829.16	1	182839369	182887751	-0.000357972	0.00122622	0.770451	17182	0.948613	No
Artery-Tibial	564	LAMC1	ENSG00000135862.5	1	183023460	183145592	-0.000601607	0.00166525	0.718038	17182	0.931947	No
Artery-Tibial	564	LAMC2	ENSG00000058085.14	1	183186238	183244900	-0.00260537	0.00517328	0.614733	17182	0.902777	No
Artery-Tibial	564	NMNAT2	ENSG00000157064.10	1	183248237	183418602	-0.00425834	0.00896144	0.634846	17182	0.908548	No
Artery-Tibial	564	SMG7	ENSG00000116698.21	1	183472266	183598246	1.1012e-05	0.00132943	0.993394	17182	0.997965	No
Artery-Tibial	564	NCF2	ENSG00000116701.14	1	183555563	183590876	0.00472957	0.00522839	0.366082	17182	0.791581	No
Artery-Tibial	564	ARPC5	ENSG00000162704.15	1	183620846	183635757	-0.00283163	0.00156266	0.07053	17182	0.493793	No
Artery-Tibial	564	RGL1	ENSG00000143344.15	1	183636085	183928531	-0.00897041	0.00366921	0.0148115	17182	0.294997	No
Artery-Tibial	564	COLGALT2	ENSG00000198756.10	1	183929854	184037729	0.00613016	0.00619084	0.322519	17182	0.764032	No
Artery-Tibial	564	TSEN15	ENSG00000198860.11	1	184051677	184074212	-0.00026187	0.00167834	0.876068	17182	0.972008	No
Artery-Tibial	564	RP11-382D12.2	ENSG00000271387.1	1	184385753	184386704	-0.00271732	0.00911857	0.765818	17182	0.947378	No
Artery-Tibial	564	C1orf21	ENSG00000116667.12	1	184387058	184629020	-0.00365272	0.00454695	0.422133	17182	0.828566	No
Artery-Tibial	564	EDEM3	ENSG00000116406.18	1	184690231	184754913	-0.000489686	0.00180657	0.786449	17182	0.953606	No
Artery-Tibial	564	FAM129A	ENSG00000135842.16	1	184790724	184974550	-0.00211564	0.00180605	0.241946	17182	0.707595	No
Artery-Tibial	564	RNF2	ENSG00000121481.10	1	185045364	185102608	0.000643823	0.00187906	0.732009	17182	0.936711	No
Artery-Tibial	564	TRMT1L	ENSG00000121486.11	1	185118098	185157072	-0.0011381	0.00182129	0.53231	17182	0.878064	No
Artery-Tibial	564	SWT1	ENSG00000116668.12	1	185157080	185291765	-0.000851153	0.00215264	0.692704	17182	0.925656	No
Artery-Tibial	564	IVNS1ABP	ENSG00000116679.15	1	185296388	185317329	0.00124727	0.00245015	0.610918	17182	0.901162	No
Artery-Tibial	564	GS1-279B7.2	ENSG00000273004.1	1	185317779	185318530	0.0053665	0.0122355	0.661126	17182	0.914906	No
Artery-Tibial	564	HMCN1	ENSG00000143341.11	1	185734551	186190949	-0.00114204	0.00389247	0.769331	17182	0.948415	No
Artery-Tibial	564	PRG4	ENSG00000116690.12	1	186296279	186314562	-0.0104954	0.00948305	0.268891	17182	0.730521	No
Artery-Tibial	564	TPR	ENSG00000047410.13	1	186311652	186375693	-0.00289245	0.00129523	0.0259461	17182	0.355791	No
Artery-Tibial	564	C1orf27	ENSG00000157181.15	1	186375838	186421378	-0.000332779	0.00149856	0.824346	17182	0.961838	No
Artery-Tibial	564	OCLM	ENSG00000262180.1	1	186400572	186401455	0.000675756	0.00584634	0.908023	17182	0.981696	No
Artery-Tibial	564	PDC	ENSG00000116703.13	1	186443566	186461122	-0.0125371	0.0138503	0.365769	17182	0.791417	No
Artery-Tibial	564	PTGS2	ENSG00000073756.11	1	186671791	186680427	0.0122731	0.00807696	0.129214	17182	0.590319	No
Artery-Tibial	564	PACERR	ENSG00000273129.1	1	186680622	186681446	0.00321157	0.00703764	0.648328	17182	0.912305	No
Artery-Tibial	564	PLA2G4A	ENSG00000116711.9	1	186828953	186988981	-0.00338458	0.0037689	0.369569	17182	0.793643	No
Artery-Tibial	564	BRINP3	ENSG00000162670.10	1	190097662	190478404	0.0158923	0.0158271	0.315768	17182	0.758825	No
Artery-Tibial	564	RGS18	ENSG00000150681.9	1	192158457	192185815	0.0152606	0.00756748	0.0442292	17182	0.420528	No
Artery-Tibial	564	RGS1	ENSG00000090104.11	1	192575727	192580031	0.010811	0.00662758	0.103425	17182	0.552566	No
Artery-Tibial	564	RGS13	ENSG00000127074.14	1	192636138	192660306	0.0213786	0.0130415	0.101737	17182	0.548808	No
Artery-Tibial	564	RGS2	ENSG00000116741.7	1	192809039	192812283	0.0133861	0.00656623	0.0419719	17182	0.414165	No
Artery-Tibial	564	UCHL5	ENSG00000116750.13	1	193012250	193059873	6.41725e-05	0.00126398	0.959527	17182	0.990929	No
Artery-Tibial	564	TROVE2	ENSG00000116747.12	1	193059522	193091777	0.00126386	0.00172316	0.463598	17182	0.849539	No
Artery-Tibial	564	GLRX2	ENSG00000023572.8	1	193096468	193106114	0.00104643	0.00211655	0.621221	17182	0.903869	No
Artery-Tibial	564	CDC73	ENSG00000134371.10	1	193122017	193253901	-0.00105398	0.00136486	0.440318	17182	0.837449	No
Artery-Tibial	564	B3GALT2	ENSG00000162630.5	1	193179045	193186654	-0.0203992	0.0102555	0.0471921	17182	0.427651	No
Artery-Tibial	564	KCNT2	ENSG00000162687.16	1	196225779	196609225	0.00442308	0.00508839	0.385095	17182	0.804694	No
Artery-Tibial	564	CFH	ENSG00000000971.15	1	196651878	196747504	0.00137233	0.00370468	0.711205	17182	0.930594	No
Artery-Tibial	564	CFHR3	ENSG00000116785.13	1	196774795	196795406	-0.000715323	0.0103763	0.945064	17182	0.987996	No
Artery-Tibial	564	CFHR1	ENSG00000244414.6	1	196819757	196832189	-0.0125369	0.0100539	0.212947	17182	0.680794	No
Artery-Tibial	564	ASPM	ENSG00000066279.17	1	197084128	197146694	0.00190004	0.0087284	0.827756	17182	0.961878	No
Artery-Tibial	564	ZBTB41	ENSG00000177888.7	1	197153680	197200542	0.0015479	0.00192544	0.421794	17182	0.828566	No
Artery-Tibial	564	DENND1B	ENSG00000213047.12	1	197504748	197775696	0.00445283	0.00226416	0.0497325	17182	0.432787	No
Artery-Tibial	564	C1orf53	ENSG00000203724.10	1	197902647	197907367	0.0033649	0.00709168	0.635345	17182	0.90864	No
Artery-Tibial	564	LHX9	ENSG00000143355.15	1	197911902	197935478	-0.00395094	0.00578774	0.495126	17182	0.863705	No
Artery-Tibial	564	NEK7	ENSG00000151414.14	1	198156963	198322420	-0.00144821	0.00186349	0.437408	17182	0.836448	No
Artery-Tibial	564	PTPRC	ENSG00000081237.18	1	198638671	198757283	0.00642712	0.00311327	0.0394522	17182	0.405423	No
Artery-Tibial	564	NR5A2	ENSG00000116833.13	1	200027602	200177424	-0.015231	0.00737289	0.0393215	17182	0.405196	No
Artery-Tibial	564	ZNF281	ENSG00000162702.7	1	200404940	200410056	-0.00488479	0.00311556	0.117496	17182	0.573526	No
Artery-Tibial	564	KIF14	ENSG00000118193.11	1	200551497	200620734	-0.0156545	0.00816494	0.0557277	17182	0.446393	No
Artery-Tibial	564	DDX59	ENSG00000118197.13	1	200623896	200669969	-0.00321277	0.00174748	0.0665337	17182	0.479121	No
Artery-Tibial	564	RP11-92G12.3	ENSG00000260088.1	1	200669507	200694250	0.0281436	0.0163401	0.0855736	17182	0.51772	No
Artery-Tibial	564	CAMSAP2	ENSG00000118200.14	1	200739558	200860704	0.000536743	0.00128565	0.676486	17182	0.920883	No
Artery-Tibial	564	C1orf106	ENSG00000163362.10	1	200891048	200915735	0.0189254	0.00963702	0.0500609	17182	0.433305	No
Artery-Tibial	564	KIF21B	ENSG00000116852.14	1	200969390	201023700	0.0026615	0.00415115	0.521697	17182	0.874456	No
Artery-Tibial	564	CACNA1S	ENSG00000081248.10	1	201039512	201112566	0.00773379	0.0108044	0.474423	17182	0.854178	No
Artery-Tibial	564	ASCL5	ENSG00000232237.3	1	201113953	201127184	-0.0092729	0.0117616	0.430805	17182	0.833193	No
Artery-Tibial	564	TMEM9	ENSG00000116857.16	1	201134772	201171574	0.00440774	0.00210537	0.0367623	17182	0.395801	No
Artery-Tibial	564	IGFN1	ENSG00000163395.16	1	201190825	201228952	-0.00392786	0.00961162	0.682953	17182	0.923233	No
Artery-Tibial	564	PKP1	ENSG00000081277.12	1	201283452	201332993	-0.0255298	0.00698081	0.000279926	17182	0.066445	No
Artery-Tibial	564	TNNT2	ENSG00000118194.18	1	201359008	201377762	0.00102934	0.0128294	0.936082	17182	0.986502	No
Artery-Tibial	564	LAD1	ENSG00000159166.13	1	201380838	201399915	0.00058507	0.00883313	0.947215	17182	0.988629	No
Artery-Tibial	564	TNNI1	ENSG00000159173.18	1	201403768	201429866	-0.0108755	0.00806358	0.177989	17182	0.647104	No
Artery-Tibial	564	PHLDA3	ENSG00000174307.6	1	201464895	201469237	0.00206574	0.00237304	0.38441	17182	0.804173	No
Artery-Tibial	564	CSRP1	ENSG00000159176.13	1	201483530	201509456	-1.33422e-05	0.00246391	0.995681	17182	0.99849	No
Artery-Tibial	564	RP11-134G8.5	ENSG00000223396.2	1	201518703	201530474	-0.00244367	0.0066228	0.712287	17182	0.930594	No
Artery-Tibial	564	NAV1	ENSG00000134369.15	1	201622885	201826969	-0.00527182	0.00327612	0.108163	17182	0.557876	No
Artery-Tibial	564	IPO9	ENSG00000198700.9	1	201834954	201884294	-0.000358785	0.00108126	0.740153	17182	0.938942	No
Artery-Tibial	564	SHISA4	ENSG00000198892.6	1	201888680	201892306	0.00554777	0.002329	0.0175612	17182	0.308823	No
Artery-Tibial	564	LMOD1	ENSG00000163431.12	1	201896452	201946588	0.00263768	0.00243377	0.278942	17182	0.735381	No
Artery-Tibial	564	TIMM17A	ENSG00000134375.10	1	201955491	201970661	0.00120968	0.00181785	0.506051	17182	0.868799	No
Artery-Tibial	564	RNPEP	ENSG00000176393.10	1	201982372	202006147	0.00140877	0.00167187	0.399808	17182	0.813537	No
Artery-Tibial	564	ELF3	ENSG00000163435.15	1	202007945	202017188	-0.00743314	0.00762333	0.32997	17182	0.770318	No
Artery-Tibial	564	GPR37L1	ENSG00000170075.8	1	202122858	202133403	-0.00060267	0.00949178	0.949397	17182	0.988629	No
Artery-Tibial	564	ARL8A	ENSG00000143862.7	1	202133593	202144743	0.000339642	0.00132833	0.798287	17182	0.955417	No
Artery-Tibial	564	PTPN7	ENSG00000143851.15	1	202147013	202161588	0.00492101	0.00515228	0.339947	17182	0.775399	No
Artery-Tibial	564	LGR6	ENSG00000133067.17	1	202193901	202319781	0.00396026	0.00526899	0.452607	17182	0.84209	No
Artery-Tibial	564	UBE2T	ENSG00000077152.9	1	202331657	202341980	0.00136104	0.00613121	0.824408	17182	0.961838	No
Artery-Tibial	564	PPP1R12B	ENSG00000077157.21	1	202348699	202590595	-0.000513299	0.00201285	0.798811	17182	0.955542	No
Artery-Tibial	564	SYT2	ENSG00000143858.11	1	202592707	202710417	0.00434808	0.00445676	0.329691	17182	0.770122	No
Artery-Tibial	564	KDM5B	ENSG00000117139.16	1	202724491	202809470	-0.00294868	0.00163251	0.0714372	17182	0.494521	No
Artery-Tibial	564	RABIF	ENSG00000183155.4	1	202878957	202889135	-0.00764198	0.002168	0.000459476	17182	0.0766477	No
Artery-Tibial	564	KLHL12	ENSG00000117153.15	1	202891100	202928636	-0.000730488	0.00128183	0.568997	17182	0.887023	No
Artery-Tibial	564	ADIPOR1	ENSG00000159346.12	1	202940823	202958572	-0.000691951	0.00138434	0.61739	17182	0.902937	No
Artery-Tibial	564	CYB5R1	ENSG00000159348.12	1	202961869	202967280	0.000451404	0.00146118	0.757492	17182	0.94427	No
Artery-Tibial	564	TMEM183A	ENSG00000163444.11	1	203007386	203024848	-0.00175802	0.00121331	0.147932	17182	0.611126	No
Artery-Tibial	564	PPFIA4	ENSG00000143847.15	1	203026498	203078740	0.00690838	0.00632551	0.275254	17182	0.733698	No
Artery-Tibial	564	ADORA1	ENSG00000163485.16	1	203090654	203167405	0.0126807	0.00949905	0.182457	17182	0.651505	No
Artery-Tibial	564	MYBPH	ENSG00000133055.8	1	203167811	203175813	-0.0162823	0.0164611	0.323037	17182	0.764577	No
Artery-Tibial	564	CHI3L1	ENSG00000133048.12	1	203178931	203186749	-0.00513142	0.0152616	0.736827	17182	0.938206	No
Artery-Tibial	564	LINC01353	ENSG00000231507.1	1	203287152	203288801	0.0127272	0.0130785	0.330918	17182	0.770789	No
Artery-Tibial	564	BTG2	ENSG00000159388.5	1	203305491	203309602	-0.0037752	0.00623896	0.545365	17182	0.883016	No
Artery-Tibial	564	FMOD	ENSG00000122176.10	1	203340628	203351489	0.000550335	0.00277424	0.842827	17182	0.963382	No
Artery-Tibial	564	PRELP	ENSG00000188783.5	1	203475828	203491352	0.00171841	0.00313114	0.583359	17182	0.891978	No
Artery-Tibial	564	OPTC	ENSG00000188770.9	1	203494143	203508864	0.00405814	0.0117702	0.730394	17182	0.936124	No
Artery-Tibial	564	ATP2B4	ENSG00000058668.14	1	203626561	203744081	-0.00212987	0.00184159	0.247971	17182	0.714083	No
Artery-Tibial	564	LAX1	ENSG00000122188.12	1	203765176	203776233	0.00708507	0.0110051	0.51998	17182	0.873791	No
Artery-Tibial	564	ZC3H11A	ENSG00000058673.16	1	203795654	203850514	0.00196601	0.00464693	0.672407	17182	0.919189	No
Artery-Tibial	564	ZBED6	ENSG00000257315.2	1	203795795	203796292	-0.00890031	0.0062388	0.154269	17182	0.619909	No
Artery-Tibial	564	SNRPE	ENSG00000182004.12	1	203861603	203870550	0.00177082	0.00169679	0.297122	17182	0.749986	No
Artery-Tibial	564	SOX13	ENSG00000143842.14	1	204073115	204127743	-0.00276876	0.00238363	0.245919	17182	0.71124	No
Artery-Tibial	564	ETNK2	ENSG00000143845.14	1	204131172	204152003	-0.00248344	0.00280664	0.376633	17182	0.797941	No
Artery-Tibial	564	REN	ENSG00000143839.14	1	204154819	204190324	0.00722591	0.0117319	0.538208	17182	0.880496	No
Artery-Tibial	564	PLEKHA6	ENSG00000143850.13	1	204218851	204377665	0.0141194	0.00478267	0.0032918	17182	0.184836	No
Artery-Tibial	564	PPP1R15B	ENSG00000158615.8	1	204403387	204411791	0.00193931	0.00169929	0.25427	17182	0.719258	No
Artery-Tibial	564	PIK3C2B	ENSG00000133056.13	1	204422628	204494724	-0.00170341	0.00281598	0.545494	17182	0.883016	No
Artery-Tibial	564	MDM4	ENSG00000198625.12	1	204516379	204558120	6.87941e-05	0.00161407	0.966019	17182	0.991816	No
Artery-Tibial	564	LRRN2	ENSG00000170382.11	1	204617170	204685733	-0.00508876	0.00566319	0.369282	17182	0.793506	No
Artery-Tibial	564	RP11-430C7.5	ENSG00000240219.1	1	204626775	204629712	-0.000149049	0.00689001	0.982749	17182	0.996007	No
Artery-Tibial	564	NFASC	ENSG00000163531.15	1	204828651	205022822	0.0228046	0.00657733	0.000567766	17182	0.0858643	No
Artery-Tibial	564	CNTN2	ENSG00000184144.11	1	205042937	205078284	0.00325065	0.00854111	0.703658	17182	0.929526	No
Artery-Tibial	564	TMEM81	ENSG00000174529.7	1	205083129	205084460	-0.00346603	0.00337928	0.305504	17182	0.7543	No
Artery-Tibial	564	RBBP5	ENSG00000117222.13	1	205086142	205122015	-0.00165705	0.00170716	0.332155	17182	0.771747	No
Artery-Tibial	564	DSTYK	ENSG00000133059.16	1	205142505	205211566	0.00268061	0.00168856	0.112979	17182	0.566332	No
Artery-Tibial	564	TMCC2	ENSG00000133069.15	1	205228176	205273343	0.00459556	0.00572233	0.422274	17182	0.828566	No
Artery-Tibial	564	NUAK2	ENSG00000163545.8	1	205302059	205321791	-0.00398265	0.00634406	0.530415	17182	0.878051	No
Artery-Tibial	564	KLHDC8A	ENSG00000162873.14	1	205336065	205357090	-0.0319736	0.0128395	0.0130634	17182	0.287764	No
Artery-Tibial	564	CDK18	ENSG00000117266.15	1	205504595	205532793	0.00148685	0.00420991	0.724092	17182	0.933655	No
Artery-Tibial	564	MFSD4A	ENSG00000174514.12	1	205568885	205602918	0.00051188	0.00611104	0.933276	17182	0.985971	No
Artery-Tibial	564	ELK4	ENSG00000158711.13	1	205597556	205631962	-0.000156733	0.0013361	0.906661	17182	0.981676	No
Artery-Tibial	564	SLC45A3	ENSG00000158715.5	1	205657851	205680459	0.00449976	0.00425259	0.290471	17182	0.74514	No
Artery-Tibial	564	NUCKS1	ENSG00000069275.12	1	205712819	205750276	-0.000311074	0.00117895	0.791991	17182	0.954185	No
Artery-Tibial	564	RAB29	ENSG00000117280.12	1	205767986	205775460	0.000683853	0.0028203	0.808504	17182	0.956998	No
Artery-Tibial	564	SLC41A1	ENSG00000133065.10	1	205789093	205813748	0.0022823	0.00164879	0.166858	17182	0.63682	No
Artery-Tibial	564	PM20D1	ENSG00000162877.12	1	205828022	205850132	-0.0358004	0.0147769	0.0157313	17182	0.298009	No
Artery-Tibial	564	SLC26A9	ENSG00000174502.18	1	205913048	205943460	0.0183723	0.0138158	0.184141	17182	0.652576	No
Artery-Tibial	564	RAB7B	ENSG00000276600.4	1	205976740	206003461	0.00409712	0.00446557	0.359293	17182	0.788527	No
Artery-Tibial	564	C1orf186	ENSG00000263961.6	1	206037231	206102459	0.0305705	0.012279	0.0130856	17182	0.287883	No
Artery-Tibial	564	FAM72A	ENSG00000196550.10	1	206186179	206203887	0.0147128	0.0116859	0.208566	17182	0.678291	No
Artery-Tibial	564	SRGAP2	ENSG00000266028.7	1	206203559	206464443	0.000134364	0.00175647	0.939052	17182	0.986898	No
Artery-Tibial	564	IKBKE	ENSG00000263528.7	1	206470495	206496889	0.00501435	0.00459043	0.275166	17182	0.733698	No
Artery-Tibial	564	RASSF5	ENSG00000266094.7	1	206507530	206589448	0.00330111	0.00345041	0.33913	17182	0.775399	No
Artery-Tibial	564	EIF2D	ENSG00000143486.15	1	206571292	206612459	-0.00113577	0.00133531	0.395385	17182	0.811704	No
Artery-Tibial	564	DYRK3	ENSG00000143479.15	1	206635536	206684419	0.00258366	0.00347637	0.457679	17182	0.847154	No
Artery-Tibial	564	MAPKAPK2	ENSG00000162889.10	1	206684944	206734283	0.000660255	0.00146573	0.652557	17182	0.912879	No
Artery-Tibial	564	IL10	ENSG00000136634.5	1	206770907	206772494	0.0032751	0.0134821	0.808157	17182	0.956998	No
Artery-Tibial	564	IL24	ENSG00000162892.15	1	206897443	206904139	0.000904653	0.0124245	0.941983	17182	0.987501	No
Artery-Tibial	564	FCMR	ENSG00000162894.11	1	206904386	206923247	0.0148797	0.00941237	0.114493	17182	0.569488	No
Artery-Tibial	564	PIGR	ENSG00000162896.5	1	206928518	206946466	0.0136742	0.0163272	0.402675	17182	0.816547	No
Artery-Tibial	564	C1orf116	ENSG00000182795.12	1	207018521	207032756	-0.00869354	0.00989492	0.380015	17182	0.800714	No
Artery-Tibial	564	PFKFB2	ENSG00000123836.14	1	207034366	207081024	0.00765937	0.00311335	0.014198	17182	0.29056	No
Artery-Tibial	564	YOD1	ENSG00000180667.10	1	207043849	207052980	0.00432421	0.00326558	0.186002	17182	0.655882	No
Artery-Tibial	564	C4BPB	ENSG00000123843.12	1	207088842	207099993	0.022745	0.0154216	0.140826	17182	0.603271	No
Artery-Tibial	564	C4BPA	ENSG00000123838.10	1	207104262	207144972	-0.0080237	0.013097	0.540375	17182	0.881313	No
Artery-Tibial	564	CD55	ENSG00000196352.14	1	207321508	207386804	-0.00123387	0.00273397	0.651947	17182	0.912879	No
Artery-Tibial	564	RP11-357P18.2	ENSG00000274245.1	1	207372559	207372768	0.00848217	0.0122259	0.488113	17182	0.859571	No
Artery-Tibial	564	CR1	ENSG00000203710.10	1	207496147	207640647	-0.00100927	0.007706	0.895846	17182	0.978522	No
Artery-Tibial	564	CD46	ENSG00000117335.19	1	207752057	207795513	-0.00117908	0.00155822	0.449566	17182	0.840907	No
Artery-Tibial	564	C1orf132	ENSG00000203709.11	1	207801518	207879096	0.00835784	0.00550439	0.129498	17182	0.591138	No
Artery-Tibial	564	CD34	ENSG00000174059.16	1	207880972	207911402	0.00708167	0.00365122	0.0529548	17182	0.439338	No
Artery-Tibial	564	RP11-328D5.4	ENSG00000284237.1	1	207959292	207969329	0.0108272	0.00536144	0.0439308	17182	0.419649	No
Artery-Tibial	564	PLXNA2	ENSG00000076356.6	1	208022242	208244320	0.00370798	0.00261034	0.156038	17182	0.621777	No
Artery-Tibial	564	CAMK1G	ENSG00000008118.9	1	209583717	209613938	-0.00635799	0.0148184	0.668049	17182	0.918246	No
Artery-Tibial	564	LAMB3	ENSG00000196878.14	1	209614870	209652466	-0.00385622	0.00579753	0.506239	17182	0.868799	No
Artery-Tibial	564	G0S2	ENSG00000123689.5	1	209675420	209676388	-0.00432239	0.0105172	0.681246	17182	0.922976	No
Artery-Tibial	564	HSD11B1	ENSG00000117594.9	1	209686178	209734950	0.00320935	0.00570287	0.573831	17182	0.889688	No
Artery-Tibial	564	TRAF3IP3	ENSG00000009790.14	1	209756032	209778173	0.0219296	0.00667182	0.00107856	17182	0.11729	No
Artery-Tibial	564	C1orf74	ENSG00000162757.4	1	209779208	209784559	-0.000357422	0.00430719	0.933896	17182	0.985971	No
Artery-Tibial	564	IRF6	ENSG00000117595.10	1	209785623	209806175	0.00932033	0.00569978	0.102586	17182	0.550899	No
Artery-Tibial	564	DIEXF	ENSG00000117597.17	1	209828007	209857565	-0.00181946	0.00213395	0.394245	17182	0.81053	No
Artery-Tibial	564	SERTAD4	ENSG00000082497.11	1	210232973	210246631	-0.00602495	0.00491411	0.220712	17182	0.688504	No
Artery-Tibial	564	HHAT	ENSG00000054392.12	1	210328252	210676296	0.00252636	0.00390725	0.518175	17182	0.873208	No
Artery-Tibial	564	KCNH1	ENSG00000143473.12	1	210676823	211134180	0.00393554	0.0133161	0.767689	17182	0.947894	No
Artery-Tibial	564	RCOR3	ENSG00000117625.13	1	211258377	211316385	0.000473955	0.0014164	0.738041	17182	0.938302	No
Artery-Tibial	564	TRAF5	ENSG00000082512.14	1	211326615	211374946	-0.000142948	0.00196563	0.942053	17182	0.987515	No
Artery-Tibial	564	LINC00467	ENSG00000153363.12	1	211382803	211435333	-0.00579369	0.00359489	0.107621	17182	0.556572	No
Artery-Tibial	564	RD3	ENSG00000198570.5	1	211476522	211492595	0.0476	0.0159207	0.0029182	17182	0.182329	No
Artery-Tibial	564	SLC30A1	ENSG00000170385.9	1	211571568	211578742	0.00232504	0.00330639	0.482237	17182	0.85795	No
Artery-Tibial	564	NEK2	ENSG00000117650.12	1	211658657	211675630	0.00896808	0.0136015	0.509953	17182	0.870708	No
Artery-Tibial	564	LPGAT1	ENSG00000123684.12	1	211743457	211830772	0.00177971	0.00126962	0.161559	17182	0.629157	No
Artery-Tibial	564	INTS7	ENSG00000143493.12	1	211940399	212035542	-0.00205009	0.00222446	0.357141	17182	0.787337	No
Artery-Tibial	564	DTL	ENSG00000143476.17	1	212035553	212107400	-0.00358755	0.00771536	0.642127	17182	0.910992	No
Artery-Tibial	564	PPP2R5A	ENSG00000066027.11	1	212285537	212361863	-1.31953e-05	0.0016443	0.9936	17182	0.997965	No
Artery-Tibial	564	TMEM206	ENSG00000065600.12	1	212363931	212414901	0.00382978	0.00302868	0.206593	17182	0.6767	No
Artery-Tibial	564	NENF	ENSG00000117691.9	1	212432887	212446379	0.000678687	0.00157472	0.666647	17182	0.917815	No
Artery-Tibial	564	LINC01740	ENSG00000228067.1	1	212545694	212556065	0.0146725	0.0141359	0.299755	17182	0.751871	No
Artery-Tibial	564	RP11-61J19.5	ENSG00000260805.2	1	212557833	212559731	-0.00223431	0.00540982	0.679763	17182	0.921983	No
Artery-Tibial	564	ATF3	ENSG00000162772.16	1	212565334	212620777	0.0033461	0.00645605	0.604468	17182	0.899452	No
Artery-Tibial	564	RP11-338C15.3	ENSG00000237980.1	1	212653999	212665434	0.0032009	0.0120929	0.791347	17182	0.954073	No
Artery-Tibial	564	BATF3	ENSG00000123685.8	1	212686418	212699985	-0.00151266	0.00390395	0.698561	17182	0.927621	No
Artery-Tibial	564	NSL1	ENSG00000117697.14	1	212726153	212791782	-0.00160244	0.00136917	0.242365	17182	0.707975	No
Artery-Tibial	564	TATDN3	ENSG00000203705.10	1	212791828	212816626	-0.00517383	0.00210129	0.0141181	17182	0.29056	No
Artery-Tibial	564	FLVCR1-AS1	ENSG00000198468.7	1	212852108	212858088	0.0117299	0.00788035	0.137199	17182	0.600042	No
Artery-Tibial	564	FLVCR1	ENSG00000162769.12	1	212858255	212899363	0.00524123	0.00209519	0.0126588	17182	0.28348	No
Artery-Tibial	564	VASH2	ENSG00000143494.15	1	212950520	212992037	0.00202891	0.00679336	0.765313	17182	0.947242	No
Artery-Tibial	564	ANGEL2	ENSG00000174606.13	1	212992182	213015826	0.000173798	0.00165117	0.916211	17182	0.98279	No
Artery-Tibial	564	RPS6KC1	ENSG00000136643.11	1	213051233	213274773	-0.00514556	0.00256413	0.0452731	17182	0.422533	No
Artery-Tibial	564	PROX1	ENSG00000117707.15	1	213983181	214041502	-0.0131065	0.0071711	0.0681464	17182	0.485636	No
Artery-Tibial	564	SMYD2	ENSG00000143499.13	1	214281102	214337131	-0.0027749	0.00249739	0.26701	17182	0.729568	No
Artery-Tibial	564	PTPN14	ENSG00000152104.11	1	214348696	214552449	0.00141781	0.00215145	0.510173	17182	0.870708	No
Artery-Tibial	564	CENPF	ENSG00000117724.12	1	214603195	214664588	-0.0135187	0.00641837	0.0356412	17182	0.393473	No
Artery-Tibial	564	KCNK2	ENSG00000082482.13	1	215005775	215237093	0.0060537	0.0103421	0.55856	17182	0.886468	No
Artery-Tibial	564	KCTD3	ENSG00000136636.12	1	215567392	215621807	-0.00180559	0.0011745	0.124798	17182	0.584593	No
Artery-Tibial	564	GPATCH2	ENSG00000092978.10	1	217426992	217631082	0.00185946	0.00188782	0.325073	17182	0.765754	No
Artery-Tibial	564	RRP15	ENSG00000067533.5	1	218285287	218337983	-0.000927968	0.00170606	0.586716	17182	0.893544	No
Artery-Tibial	564	TGFB2	ENSG00000092969.11	1	218346235	218444619	-0.00124775	0.00450201	0.781767	17182	0.952075	No
Artery-Tibial	564	LYPLAL1	ENSG00000143353.11	1	219173962	219212865	-0.00200187	0.00183507	0.275803	17182	0.733828	No
Artery-Tibial	564	RP11-135J2.3	ENSG00000223842.1	1	219222248	219225497	0.0111909	0.0132762	0.399641	17182	0.81339	No
Artery-Tibial	564	RP11-392O17.2	ENSG00000277007.1	1	219270774	219273387	-0.000367908	0.00457686	0.935961	17182	0.986502	No
Artery-Tibial	564	RP11-392O17.1	ENSG00000228536.2	1	219409523	219459369	0.0206508	0.0118598	0.0822077	17182	0.513852	No
Artery-Tibial	564	ZC3H11B	ENSG00000215817.5	1	219608347	219613145	0.000552583	0.00957441	0.953997	17182	0.989718	No
Artery-Tibial	564	EPRS	ENSG00000136628.17	1	219968601	220046658	-0.00158978	0.00153804	0.301763	17182	0.752477	No
Artery-Tibial	564	BPNT1	ENSG00000162813.17	1	220057482	220090462	-0.000724691	0.00175651	0.680082	17182	0.922121	No
Artery-Tibial	564	IARS2	ENSG00000067704.9	1	220094102	220148041	-0.000988824	0.00106992	0.355791	17182	0.786061	No
Artery-Tibial	564	RAB3GAP2	ENSG00000118873.15	1	220148293	220272454	-0.00164522	0.00119915	0.170637	17182	0.641314	No
Artery-Tibial	564	MARK1	ENSG00000116141.15	1	220528183	220664461	-0.00320241	0.00193059	0.0977402	17182	0.539471	No
Artery-Tibial	564	C1orf115	ENSG00000162817.6	1	220689845	220699157	-0.000962886	0.00293811	0.743248	17182	0.940043	No
Artery-Tibial	564	MARC2	ENSG00000117791.15	1	220748225	220784815	0.00175393	0.00164451	0.286658	17182	0.74108	No
Artery-Tibial	564	MARC1	ENSG00000186205.12	1	220786759	220819657	-0.00635504	0.00385944	0.100215	17182	0.546475	No
Artery-Tibial	564	RP11-295M18.6	ENSG00000272823.1	1	220828676	220829211	0.00476671	0.0074843	0.524463	17182	0.875311	No
Artery-Tibial	564	LINC01352	ENSG00000238078.1	1	220829255	220832429	0.00442949	0.00706451	0.530919	17182	0.878051	No
Artery-Tibial	564	HLX	ENSG00000136630.12	1	220879400	220885059	0.000333896	0.00408705	0.934919	17182	0.986259	No
Artery-Tibial	564	C1orf140	ENSG00000234754.1	1	221330080	221336296	-0.00456953	0.00511789	0.372331	17182	0.795213	No
Artery-Tibial	564	DUSP10	ENSG00000143507.17	1	221701424	221742176	0.00215633	0.00454839	0.635628	17182	0.90864	No
Artery-Tibial	564	RP11-378J18.9	ENSG00000276997.4	1	222477252	222504622	-0.010256	0.00861409	0.23433	17182	0.701111	No
Artery-Tibial	564	HHIPL2	ENSG00000143512.12	1	222522258	222548103	0.00666621	0.00997871	0.50439	17182	0.868157	No
Artery-Tibial	564	TAF1A	ENSG00000143498.17	1	222557902	222589824	0.001883	0.00297951	0.527664	17182	0.877354	No
Artery-Tibial	564	MIA3	ENSG00000154305.16	1	222618086	222668012	-0.000991677	0.00140866	0.481745	17182	0.857851	No
Artery-Tibial	564	AIDA	ENSG00000186063.12	1	222668013	222713210	-0.000873162	0.00159209	0.583617	17182	0.891978	No
Artery-Tibial	564	BROX	ENSG00000162819.11	1	222712738	222735196	-0.00344206	0.00190908	0.0719438	17182	0.495835	No
Artery-Tibial	564	FAM177B	ENSG00000197520.10	1	222737207	222750805	0.00267711	0.0131215	0.83841	17182	0.962484	No
Artery-Tibial	564	RP11-452F19.3	ENSG00000228106.5	1	222815022	222837384	0.00102898	0.00341943	0.763589	17182	0.946334	No
Artery-Tibial	564	DISP1	ENSG00000154309.8	1	222872271	223005995	0.000724032	0.00205181	0.724319	17182	0.933655	No
Artery-Tibial	564	TLR5	ENSG00000187554.11	1	223109406	223143282	-0.00443201	0.00440811	0.315142	17182	0.758607	No
Artery-Tibial	564	SUSD4	ENSG00000143502.14	1	223220819	223364202	0.00423081	0.00826861	0.60909	17182	0.900784	No
Artery-Tibial	564	CAPN8	ENSG00000203697.11	1	223538007	223665734	-0.000791813	0.0143066	0.955883	17182	0.989993	No
Artery-Tibial	564	CAPN2	ENSG00000162909.17	1	223701593	223776018	0.000183438	0.00147386	0.900997	17182	0.980243	No
Artery-Tibial	564	TP53BP2	ENSG00000143514.16	1	223779899	223845972	0.00212393	0.00187746	0.25844	17182	0.724129	No
Artery-Tibial	564	RP11-504P24.9	ENSG00000278467.1	1	223994262	223995196	0.00995341	0.00698337	0.154646	17182	0.619953	No
Artery-Tibial	564	FBXO28	ENSG00000143756.11	1	224114087	224162047	0.000483053	0.00143332	0.736235	17182	0.938078	No
Artery-Tibial	564	DEGS1	ENSG00000143753.12	1	224175756	224193441	0.000444823	0.00161334	0.782871	17182	0.952506	No
Artery-Tibial	564	NVL	ENSG00000143748.17	1	224227334	224330387	0.00103522	0.00147223	0.482253	17182	0.85795	No
Artery-Tibial	564	CNIH4	ENSG00000143771.11	1	224356850	224379459	-0.000172889	0.0014838	0.907286	17182	0.981696	No
Artery-Tibial	564	WDR26	ENSG00000162923.14	1	224385143	224437033	0.000839592	0.00108482	0.439301	17182	0.836995	No
Artery-Tibial	564	CNIH3	ENSG00000143786.7	1	224434660	224740549	-0.00114867	0.00323887	0.722988	17182	0.933655	No
Artery-Tibial	564	LBR	ENSG00000143815.14	1	225401502	225428925	-0.00238282	0.00280633	0.396209	17182	0.811922	No
Artery-Tibial	564	RP11-496N12.9	ENSG00000282418.1	1	225465021	225473837	-0.00395222	0.0152615	0.795759	17182	0.954666	No
Artery-Tibial	564	ENAH	ENSG00000154380.17	1	225486835	225653142	0.000666024	0.00233443	0.77552	17182	0.949825	No
Artery-Tibial	564	SRP9	ENSG00000143742.12	1	225777813	225790466	0.000749142	0.00149764	0.617127	17182	0.902937	No
Artery-Tibial	564	EPHX1	ENSG00000143819.12	1	225810092	225845535	0.00607844	0.00270398	0.0249801	17182	0.351758	No
Artery-Tibial	564	TMEM63A	ENSG00000196187.11	1	225845564	225882369	0.000522844	0.00188047	0.781089	17182	0.951618	No
Artery-Tibial	564	LEFTY1	ENSG00000243709.1	1	225886282	225911382	0.001057	0.00618568	0.864384	17182	0.968966	No
Artery-Tibial	564	PYCR2	ENSG00000143811.18	1	225919877	225924340	0.00140318	0.00128364	0.274825	17182	0.733698	No
Artery-Tibial	564	LEFTY2	ENSG00000143768.12	1	225936598	225941489	-0.0113053	0.00662096	0.0883011	17182	0.523815	No
Artery-Tibial	564	SDE2	ENSG00000143751.9	1	225982702	225999331	-0.000644139	0.0022958	0.779145	17182	0.950612	No
Artery-Tibial	564	H3F3A	ENSG00000163041.9	1	226061877	226072001	0.000371653	0.00209416	0.859205	17182	0.968423	No
Artery-Tibial	564	LINC01703	ENSG00000225518.2	1	226083639	226090292	0.00650324	0.00999504	0.51555	17182	0.872538	No
Artery-Tibial	564	ACBD3	ENSG00000182827.8	1	226144679	226186730	-0.00150225	0.0014511	0.301015	17182	0.752199	No
Artery-Tibial	564	LIN9	ENSG00000183814.15	1	226231149	226309869	-0.00213801	0.00305577	0.484438	17182	0.858397	No
Artery-Tibial	564	PARP1	ENSG00000143799.12	1	226360691	226408079	0.000404772	0.00152155	0.79032	17182	0.954003	No
Artery-Tibial	564	STUM	ENSG00000203685.9	1	226548800	226609214	0.00350733	0.00588054	0.551137	17182	0.884373	No
Artery-Tibial	564	ITPKB	ENSG00000143772.9	1	226631690	226739323	0.00597788	0.00250238	0.0172412	17182	0.30762	No
Artery-Tibial	564	PSEN2	ENSG00000143801.16	1	226870184	226896105	0.00309219	0.00208948	0.139485	17182	0.602017	No
Artery-Tibial	564	COQ8A	ENSG00000163050.16	1	226897536	226987545	-2.35031e-05	0.00231961	0.991919	17182	0.997493	No
Artery-Tibial	564	CDC42BPA	ENSG00000143776.18	1	226989865	227318474	0.00032606	0.00131993	0.80498	17182	0.956565	No
Artery-Tibial	564	ZNF678	ENSG00000181450.17	1	227563543	227677443	0.00507516	0.00251495	0.0440842	17182	0.419921	No
Artery-Tibial	564	SNAP47	ENSG00000143740.14	1	227728539	227781231	-0.000941065	0.00134489	0.484395	17182	0.858397	No
Artery-Tibial	564	JMJD4	ENSG00000081692.12	1	227731189	227734816	0.00104347	0.00222395	0.639117	17182	0.910055	No
Artery-Tibial	564	WNT9A	ENSG00000143816.7	1	227918656	227947898	-0.00892316	0.00515159	0.0838217	17182	0.514786	No
Artery-Tibial	564	ARF1	ENSG00000143761.15	1	228082660	228099212	0.00180104	0.000959276	0.0609866	17182	0.461664	No
Artery-Tibial	564	C1orf35	ENSG00000143793.12	1	228100726	228105411	0.00240236	0.00190475	0.207762	17182	0.678148	No
Artery-Tibial	564	MRPL55	ENSG00000162910.18	1	228106679	228109312	-0.00041406	0.00165192	0.802176	17182	0.956328	No
Artery-Tibial	564	GUK1	ENSG00000143774.16	1	228139962	228148984	0.00487956	0.00227648	0.0325203	17182	0.38193	No
Artery-Tibial	564	GJC2	ENSG00000198835.3	1	228149852	228159826	-0.00687188	0.00448075	0.125701	17182	0.586116	No
Artery-Tibial	564	IBA57-AS1	ENSG00000203684.5	1	228164086	228165512	-0.00992601	0.00825409	0.229673	17182	0.697093	No
Artery-Tibial	564	IBA57	ENSG00000181873.12	1	228165815	228182257	-0.000709226	0.00230096	0.758026	17182	0.94427	No
Artery-Tibial	564	C1orf145	ENSG00000162913.9	1	228203506	228213440	0.0123326	0.0110552	0.265111	17182	0.728695	No
Artery-Tibial	564	OBSCN	ENSG00000154358.20	1	228208130	228378874	0.00252795	0.00340328	0.457925	17182	0.847154	No
Artery-Tibial	564	TRIM11	ENSG00000154370.15	1	228393673	228406840	0.00344868	0.00206879	0.0960912	17182	0.537798	No
Artery-Tibial	564	TRIM17	ENSG00000162931.11	1	228407940	228416861	-0.000340349	0.00724372	0.962542	17182	0.991329	No
Artery-Tibial	564	HIST3H2A	ENSG00000181218.5	1	228456979	228457873	0.0114622	0.00594309	0.0542944	17182	0.441126	No
Artery-Tibial	564	HIST3H2BB	ENSG00000196890.4	1	228458107	228460470	0.0138338	0.0115633	0.232084	17182	0.699253	No
Artery-Tibial	564	RNF187	ENSG00000168159.11	1	228487121	228495766	0.00121219	0.0013387	0.365605	17182	0.791311	No
Artery-Tibial	564	RHOU	ENSG00000116574.5	1	228735077	228746669	0.008659	0.00400151	0.0309053	17182	0.375772	No
Artery-Tibial	564	RP5-1061H20.4	ENSG00000177788.5	1	229258281	229269627	0.0042612	0.0107203	0.691163	17182	0.925104	No
Artery-Tibial	564	RAB4A	ENSG00000168118.11	1	229286485	229305894	-0.000100831	0.00146753	0.945248	17182	0.988	No
Artery-Tibial	564	CCSAP	ENSG00000154429.10	1	229321005	229343294	-0.00120769	0.00255115	0.636126	17182	0.908642	No
Artery-Tibial	564	ACTA1	ENSG00000143632.14	1	229431245	229434098	-0.00403858	0.00845339	0.633024	17182	0.908437	No
Artery-Tibial	564	NUP133	ENSG00000069248.11	1	229440260	229508341	-0.00297132	0.00122851	0.0159074	17182	0.298712	No
Artery-Tibial	564	ABCB10	ENSG00000135776.4	1	229516582	229558695	0.000282859	0.00179039	0.874526	17182	0.97118	No
Artery-Tibial	564	TAF5L	ENSG00000135801.9	1	229593111	229626047	-0.000417805	0.00193516	0.829145	17182	0.961878	No
Artery-Tibial	564	URB2	ENSG00000135763.9	1	229626234	229660199	-0.00241106	0.00238797	0.313106	17182	0.758215	No
Artery-Tibial	564	LINC01736	ENSG00000228058.1	1	230002730	230007162	0.0311944	0.0128017	0.0151412	17182	0.296643	No
Artery-Tibial	564	GALNT2	ENSG00000143641.9	1	230057990	230282124	0.00122206	0.00196745	0.53477	17182	0.879168	No
Artery-Tibial	564	PGBD5	ENSG00000177614.10	1	230314482	230426371	0.0119729	0.00837685	0.153497	17182	0.618722	No
Artery-Tibial	564	COG2	ENSG00000135775.13	1	230642492	230693982	-0.00371787	0.00137108	0.00690769	17182	0.226937	No
Artery-Tibial	564	AGT	ENSG00000135744.7	1	230702523	230714297	-0.00583286	0.00636025	0.359508	17182	0.788594	No
Artery-Tibial	564	CAPN9	ENSG00000135773.12	1	230747384	230802003	-0.000895447	0.012077	0.940923	17182	0.987358	No
Artery-Tibial	564	C1orf198	ENSG00000119280.16	1	230837119	230869589	-0.00105482	0.0018287	0.564306	17182	0.886976	No
Artery-Tibial	564	TTC13	ENSG00000143643.12	1	230906243	230978875	-0.00336366	0.00172509	0.05171	17182	0.436315	No
Artery-Tibial	564	ARV1	ENSG00000173409.13	1	230978981	231000595	-0.00471692	0.00165799	0.00460959	17182	0.198699	No
Artery-Tibial	564	FAM89A	ENSG00000182118.7	1	231018958	231040246	-0.0107106	0.00447915	0.0171324	17182	0.307182	No
Artery-Tibial	564	C1orf131	ENSG00000143633.12	1	231223763	231241187	1.85511e-05	0.00205337	0.992795	17182	0.99782	No
Artery-Tibial	564	GNPAT	ENSG00000116906.11	1	231241207	231277973	-0.00415143	0.00141804	0.00355963	17182	0.190731	No
Artery-Tibial	564	EXOC8	ENSG00000116903.7	1	231332753	231337103	-0.00443329	0.00208085	0.0335782	17182	0.386431	No
Artery-Tibial	564	SPRTN	ENSG00000010072.15	1	231337853	231355023	-0.00485984	0.00211209	0.0217722	17182	0.332411	No
Artery-Tibial	564	EGLN1	ENSG00000135766.8	1	231363751	231425044	0.00389201	0.00194806	0.0462275	17182	0.425432	No
Artery-Tibial	564	TSNAX	ENSG00000116918.13	1	231528653	231566524	-0.000155274	0.0014977	0.917466	17182	0.983083	No
Artery-Tibial	564	DISC1	ENSG00000162946.21	1	231626815	232041272	0.000159637	0.003021	0.957877	17182	0.990518	No
Artery-Tibial	564	SIPA1L2	ENSG00000116991.10	1	232397965	232561558	-0.00963037	0.00344101	0.00531341	17182	0.210444	No
Artery-Tibial	564	MAP10	ENSG00000212916.4	1	232804892	232808407	-0.01551	0.00632213	0.0144697	17182	0.29056	No
Artery-Tibial	564	NTPCR	ENSG00000135778.11	1	232950605	232983434	0.00109381	0.00177781	0.538643	17182	0.880587	No
Artery-Tibial	564	PCNX2	ENSG00000135749.18	1	232983883	233295562	0.0017361	0.00374157	0.642832	17182	0.911356	No
Artery-Tibial	564	MAP3K21	ENSG00000143674.10	1	233327768	233385148	0.00258825	0.00626556	0.679703	17182	0.921983	No
Artery-Tibial	564	KCNK1	ENSG00000135750.14	1	233614004	233672512	-0.000777078	0.00524105	0.882187	17182	0.974815	No
Artery-Tibial	564	COA6	ENSG00000168275.14	1	234373594	234384049	0.00409891	0.00249178	0.100555	17182	0.546758	No
Artery-Tibial	564	TARBP1	ENSG00000059588.9	1	234391313	234479103	0.0071335	0.00320171	0.0262885	17182	0.3564	No
Artery-Tibial	564	LINC01354	ENSG00000231768.1	1	234527891	234531779	-0.0154226	0.00502698	0.00226297	17182	0.166866	No
Artery-Tibial	564	IRF2BP2	ENSG00000168264.10	1	234604269	234609525	0.00677928	0.00279814	0.0157289	17182	0.298009	No
Artery-Tibial	564	LINC00184	ENSG00000224939.1	1	234629311	234634780	0.022507	0.0149028	0.131562	17182	0.595079	No
Artery-Tibial	564	RP11-443B7.1	ENSG00000238005.2	1	234957361	234970062	0.00595915	0.0101824	0.558632	17182	0.886468	No
Artery-Tibial	564	LINC01348	ENSG00000280587.1	1	235065479	235074220	0.013362	0.0116378	0.251411	17182	0.717269	No
Artery-Tibial	564	RP4-597N16.4	ENSG00000273416.1	1	235104180	235104609	-0.00800268	0.0105885	0.450102	17182	0.841076	No
Artery-Tibial	564	TOMM20	ENSG00000173726.10	1	235109336	235128936	-0.00139254	0.0016279	0.392697	17182	0.808837	No
Artery-Tibial	564	RBM34	ENSG00000188739.14	1	235131183	235160248	0.0018582	0.00477904	0.69756	17182	0.927185	No
Artery-Tibial	564	ARID4B	ENSG00000054267.21	1	235166895	235328219	0.000783373	0.00139702	0.575202	17182	0.890291	No
Artery-Tibial	564	GGPS1	ENSG00000152904.11	1	235327488	235344532	-0.00445908	0.00141293	0.00168885	17182	0.14881	No
Artery-Tibial	564	TBCE	ENSG00000116957.12	1	235367360	235448968	-0.00131832	0.00139085	0.343626	17182	0.777791	No
Artery-Tibial	564	B3GALNT2	ENSG00000162885.12	1	235449923	235504481	-0.000471172	0.0024038	0.844675	17182	0.963712	No
Artery-Tibial	564	GNG4	ENSG00000168243.10	1	235547687	235650754	-0.00272511	0.0128157	0.831688	17182	0.961878	No
Artery-Tibial	564	LYST	ENSG00000143669.13	1	235661041	235883640	0.000635938	0.0015988	0.690964	17182	0.925104	No
Artery-Tibial	564	RP4-580N22.2	ENSG00000229291.1	1	235957879	235971825	-0.00922339	0.0113516	0.41685	17182	0.825628	No
Artery-Tibial	564	NID1	ENSG00000116962.14	1	235975830	236065162	0.000474184	0.00238278	0.842334	17182	0.963274	No
Artery-Tibial	564	GPR137B	ENSG00000077585.13	1	236142505	236221865	0.00213616	0.00322142	0.507542	17182	0.869088	No
Artery-Tibial	564	ERO1B	ENSG00000086619.13	1	236215555	236281985	0.00295256	0.00192344	0.125356	17182	0.58529	No
Artery-Tibial	564	EDARADD	ENSG00000186197.13	1	236348257	236484914	0.0225445	0.0129815	0.0830146	17182	0.514108	No
Artery-Tibial	564	LGALS8	ENSG00000116977.18	1	236518000	236552981	0.000159743	0.00178675	0.928794	17182	0.985895	No
Artery-Tibial	564	HEATR1	ENSG00000119285.10	1	236553581	236604504	0.00168012	0.00163057	0.303287	17182	0.753915	No
Artery-Tibial	564	ACTN2	ENSG00000077522.12	1	236686454	236764631	-0.000359399	0.00526223	0.945574	17182	0.988162	No
Artery-Tibial	564	MTR	ENSG00000116984.12	1	236795281	236903981	-0.00211744	0.00143261	0.139981	17182	0.602795	No
Artery-Tibial	564	RYR2	ENSG00000198626.15	1	237042205	237833988	-0.00537276	0.0035663	0.132513	17182	0.595753	No
Artery-Tibial	564	LINC01139	ENSG00000215808.2	1	238480384	238486023	0.00318928	0.00779687	0.682667	17182	0.923233	No
Artery-Tibial	564	CHRM3	ENSG00000133019.11	1	239386565	239915438	0.00731945	0.00679808	0.282096	17182	0.73746	No
Artery-Tibial	564	FMN2	ENSG00000155816.19	1	240014348	240475189	0.00556862	0.0120942	0.645386	17182	0.911701	No
Artery-Tibial	564	GREM2	ENSG00000180875.4	1	240489573	240612149	-0.0159415	0.0105964	0.133055	17182	0.595753	No
Artery-Tibial	564	FH	ENSG00000091483.6	1	241497603	241519761	-0.000835274	0.00130278	0.521698	17182	0.874456	No
Artery-Tibial	564	KMO	ENSG00000117009.11	1	241532134	241595642	-0.00600598	0.0118051	0.611125	17182	0.901162	No
Artery-Tibial	564	OPN3	ENSG00000054277.13	1	241590114	241677376	-0.00643528	0.00445556	0.149225	17182	0.612686	No
Artery-Tibial	564	CHML	ENSG00000203668.2	1	241628853	241639249	-0.000378964	0.0025581	0.882285	17182	0.974815	No
Artery-Tibial	564	EXO1	ENSG00000174371.16	1	241847967	241895148	0.00703548	0.0103887	0.498551	17182	0.865162	No
Artery-Tibial	564	MAP1LC3C	ENSG00000197769.5	1	241995490	241999073	-0.040089	0.0152511	0.00881706	17182	0.249579	No
Artery-Tibial	564	PLD5	ENSG00000180287.16	1	242082986	242524696	-0.00227709	0.00555198	0.681866	17182	0.923233	No
Artery-Tibial	564	LINC01347	ENSG00000214837.8	1	243056395	243101744	-0.00135248	0.00563001	0.810246	17182	0.957079	No
Artery-Tibial	564	CEP170	ENSG00000143702.15	1	243124428	243255348	-0.000742534	0.00146921	0.613486	17182	0.90226	No
Artery-Tibial	564	SDCCAG8	ENSG00000054282.15	1	243256034	243489140	-0.00152363	0.00149571	0.308815	17182	0.755696	No
Artery-Tibial	564	AKT3	ENSG00000117020.16	1	243488233	243851079	-0.00346037	0.00161435	0.0325166	17182	0.38193	No
Artery-Tibial	564	ZBTB18	ENSG00000179456.10	1	244048939	244057476	0.00592	0.00291356	0.0426532	17182	0.41589	No
Artery-Tibial	564	C1orf100	ENSG00000173728.10	1	244352635	244389663	0.00860756	0.0141064	0.541992	17182	0.881313	No
Artery-Tibial	564	ADSS	ENSG00000035687.9	1	244408494	244452134	6.27018e-05	0.00141976	0.96479	17182	0.991568	No
Artery-Tibial	564	C1orf101	ENSG00000179397.17	1	244454377	244641177	-0.00442156	0.00414604	0.286693	17182	0.74108	No
Artery-Tibial	564	DESI2	ENSG00000121644.18	1	244652935	244709033	0.000691584	0.00127664	0.588233	17182	0.894293	No
Artery-Tibial	564	COX20	ENSG00000203667.9	1	244835322	244836520	0.00348774	0.00305838	0.254628	17182	0.719694	No
Artery-Tibial	564	HNRNPU	ENSG00000153187.18	1	244840638	244864560	0.00139191	0.00136084	0.306845	17182	0.754372	No
Artery-Tibial	564	RP11-11N7.4	ENSG00000273175.1	1	244864738	244865272	-0.0131796	0.0134575	0.327845	17182	0.768385	No
Artery-Tibial	564	EFCAB2	ENSG00000203666.12	1	245002121	245127164	-0.00377768	0.00273157	0.167243	17182	0.637015	No
Artery-Tibial	564	KIF26B	ENSG00000162849.15	1	245154985	245709431	-0.00196579	0.00586206	0.737498	17182	0.938302	No
Artery-Tibial	564	SMYD3	ENSG00000185420.18	1	245749342	246507312	-0.000242635	0.00272884	0.929182	17182	0.985895	No
Artery-Tibial	564	TFB2M	ENSG00000162851.7	1	246540560	246566324	-0.00105782	0.00249088	0.671241	17182	0.918766	No
Artery-Tibial	564	CNST	ENSG00000162852.13	1	246566444	246668584	-0.00031533	0.0021469	0.883284	17182	0.975394	No
Artery-Tibial	564	RP11-439E19.9	ENSG00000260698.1	1	246682108	246685075	0.00416299	0.00747013	0.577563	17182	0.890712	No
Artery-Tibial	564	SCCPDH	ENSG00000143653.9	1	246724047	246768137	-0.00287334	0.00174464	0.100147	17182	0.546475	No
Artery-Tibial	564	AHCTF1	ENSG00000153207.14	1	246839098	246931978	-0.00255741	0.00144503	0.0773229	17182	0.504617	No
Artery-Tibial	564	ZNF670	ENSG00000277462.1	1	247036784	247078755	-0.00312358	0.00370555	0.39963	17182	0.81339	No
Artery-Tibial	564	ZNF669	ENSG00000188295.14	1	247099962	247104372	-0.00283545	0.00406656	0.48594	17182	0.858401	No
Artery-Tibial	564	C1orf229	ENSG00000221953.5	1	247110160	247112417	-0.00205212	0.00605035	0.73461	17182	0.937403	No
Artery-Tibial	564	ZNF124	ENSG00000196418.12	1	247121975	247172016	0.00270202	0.00415395	0.515663	17182	0.872538	No
Artery-Tibial	564	RP11-488L18.10	ENSG00000259865.1	1	247187281	247188526	-0.00031769	0.0041734	0.93935	17182	0.986969	No
Artery-Tibial	564	ZNF496	ENSG00000162714.12	1	247297412	247331846	-0.00130654	0.00143099	0.361633	17182	0.789928	No
Artery-Tibial	564	NLRP3	ENSG00000162711.16	1	247416156	247449108	0.0104432	0.00552396	0.0592208	17182	0.4571	No
Artery-Tibial	564	GCSAML	ENSG00000169224.12	1	247507058	247577690	0.0303794	0.0129682	0.0195105	17182	0.315993	No
Artery-Tibial	564	TRIM58	ENSG00000162722.8	1	247857199	247878205	0.000857694	0.0135085	0.949398	17182	0.988629	No
Artery-Tibial	564	SH3BP5L	ENSG00000175137.10	1	248810446	248826633	0.00117987	0.00229351	0.607155	17182	0.900408	No
Artery-Tibial	564	ZNF672	ENSG00000171161.12	1	248838210	248849517	-0.00249879	0.00159312	0.117351	17182	0.573309	No
Artery-Tibial	564	ZNF692	ENSG00000171163.15	1	248850006	248859085	6.22057e-05	0.00194548	0.974504	17182	0.993559	No
Artery-Tibial	564	PGBD2	ENSG00000185220.11	1	248906196	248919946	-0.0021741	0.00329297	0.50939	17182	0.870214	No
Artery-Tibial	564	FAM110C	ENSG00000184731.5	2	38814	46870	0.00927118	0.00505996	0.0674606	17182	0.483163	No
Artery-Tibial	564	SH3YL1	ENSG00000035115.21	2	217730	266398	-0.00128707	0.0020723	0.534807	17182	0.879168	No
Artery-Tibial	564	ACP1	ENSG00000143727.15	2	264393	278283	-0.00160436	0.00109748	0.14436	17182	0.606249	No
Artery-Tibial	564	ALKAL2	ENSG00000189292.15	2	279558	288851	0.00868383	0.00657841	0.187376	17182	0.656237	No
Artery-Tibial	564	TMEM18	ENSG00000151353.14	2	667335	676704	-0.00256911	0.0017783	0.14912	17182	0.612669	No
Artery-Tibial	564	SNTG2	ENSG00000172554.11	2	950868	1367613	-0.0124403	0.00926929	0.180126	17182	0.649793	No
Artery-Tibial	564	TPO	ENSG00000115705.20	2	1374223	1543711	-0.00572573	0.010538	0.58712	17182	0.893648	No
Artery-Tibial	564	AC141930.3	ENSG00000283766.1	2	1552445	1554701	-0.021383	0.0135653	0.115542	17182	0.569805	No
Artery-Tibial	564	PXDN	ENSG00000130508.10	2	1631887	1744852	-0.000644245	0.00211403	0.760676	17182	0.944961	No
Artery-Tibial	564	MYT1L	ENSG00000186487.17	2	1789113	2331260	-0.0133025	0.00928948	0.152722	17182	0.617171	No
Artery-Tibial	564	TSSC1	ENSG00000032389.12	2	3188925	3377882	0.00146481	0.00216367	0.498694	17182	0.865162	No
Artery-Tibial	564	TRAPPC12	ENSG00000171853.15	2	3379675	3485094	-0.00167583	0.0014945	0.262644	17182	0.726813	No
Artery-Tibial	564	RP11-1293J14.1	ENSG00000271868.1	2	3496956	3497360	0.00719671	0.01075	0.503485	17182	0.867604	No
Artery-Tibial	564	ADI1	ENSG00000182551.13	2	3497429	3517747	0.00184667	0.00194922	0.343863	17182	0.777906	No
Artery-Tibial	564	AC108488.4	ENSG00000242282.6	2	3531813	3536873	0.00262422	0.00249451	0.29327	17182	0.747963	No
Artery-Tibial	564	RNASEH1	ENSG00000171865.9	2	3544793	3558491	-3.62895e-05	0.00152976	0.981083	17182	0.995367	No
Artery-Tibial	564	RPS7	ENSG00000171863.12	2	3575205	3580919	-0.000757725	0.00190267	0.690608	17182	0.925089	No
Artery-Tibial	564	COLEC11	ENSG00000118004.17	2	3594832	3644644	-0.016477	0.00997355	0.0991003	17182	0.544054	No
Artery-Tibial	564	ALLC	ENSG00000151360.9	2	3658195	3702584	0.0206148	0.0137259	0.133709	17182	0.596224	No
Artery-Tibial	564	DCDC2C	ENSG00000214866.8	2	3703592	3847411	0.000103385	0.009279	0.991114	17182	0.997193	No
Artery-Tibial	564	LINC00487	ENSG00000205837.7	2	6728177	6770311	0.0127386	0.016338	0.435915	17182	0.83538	No
Artery-Tibial	564	CMPK2	ENSG00000134326.11	2	6840570	6866635	-0.0117441	0.00627212	0.061686	17182	0.463238	No
Artery-Tibial	564	RSAD2	ENSG00000134321.11	2	6865820	6898239	-0.0178762	0.00820288	0.029742	17182	0.370321	No
Artery-Tibial	564	RNF144A	ENSG00000151692.14	2	6917392	7068286	-0.00893301	0.00364113	0.0144666	17182	0.29056	No
Artery-Tibial	564	LINC00298	ENSG00000235665.5	2	7922425	8278084	0.0138869	0.013294	0.296675	17182	0.749519	No
Artery-Tibial	564	ID2	ENSG00000115738.9	2	8678854	8684453	0.0113175	0.00546596	0.0388749	17182	0.401895	No
Artery-Tibial	564	KIDINS220	ENSG00000134313.15	2	8721081	8837630	-0.000983281	0.00108973	0.367291	17182	0.792339	No
Artery-Tibial	564	MBOAT2	ENSG00000143797.11	2	8852690	9003813	0.00625518	0.00230235	0.00680086	17182	0.225359	No
Artery-Tibial	564	ASAP2	ENSG00000151693.9	2	9206765	9403474	-0.00454701	0.00266202	0.0881898	17182	0.523815	No
Artery-Tibial	564	ITGB1BP1	ENSG00000119185.12	2	9405684	9423547	-0.00119568	0.00215604	0.579418	17182	0.891045	No
Artery-Tibial	564	CPSF3	ENSG00000119203.13	2	9423568	9473101	-0.00173606	0.00145363	0.232885	17182	0.699253	No
Artery-Tibial	564	IAH1	ENSG00000134330.18	2	9473658	9496543	-0.000982063	0.00149445	0.51137	17182	0.870708	No
Artery-Tibial	564	ADAM17	ENSG00000151694.12	2	9489743	9555792	-0.00109634	0.00178528	0.539407	17182	0.88098	No
Artery-Tibial	564	RP11-214N9.1	ENSG00000271855.1	2	9555899	9556775	-0.00626557	0.00799376	0.433495	17182	0.834445	No
Artery-Tibial	564	YWHAQ	ENSG00000134308.13	2	9583972	9631014	-0.000668672	0.00124197	0.590526	17182	0.894952	No
Artery-Tibial	564	TAF1B	ENSG00000115750.16	2	9843354	9934416	-0.00129336	0.00244009	0.596298	17182	0.896542	No
Artery-Tibial	564	RP11-95D17.1	ENSG00000269973.1	2	9936360	9939590	-6.50743e-05	0.0031289	0.983415	17182	0.996147	No
Artery-Tibial	564	GRHL1	ENSG00000134317.17	2	9951693	10002277	-0.010354	0.00598111	0.0840004	17182	0.515215	No
Artery-Tibial	564	RP11-254F7.2	ENSG00000260077.1	2	10039092	10040663	-0.000219667	0.00366404	0.952216	17182	0.989284	No
Artery-Tibial	564	KLF11	ENSG00000172059.10	2	10042849	10054420	-0.00574892	0.00283194	0.0428412	17182	0.416345	No
Artery-Tibial	564	CYS1	ENSG00000205795.4	2	10056780	10080944	0.00366412	0.0036833	0.320281	17182	0.762753	No
Artery-Tibial	564	RRM2	ENSG00000171848.13	2	10122328	10131419	0.0143486	0.0103634	0.16676	17182	0.636765	No
Artery-Tibial	564	HPCAL1	ENSG00000115756.12	2	10302889	10427617	0.00125745	0.00243945	0.60644	17182	0.899858	No
Artery-Tibial	564	ODC1	ENSG00000115758.12	2	10439968	10448504	-0.000731992	0.00249597	0.769428	17182	0.94844	No
Artery-Tibial	564	RP11-320M2.1	ENSG00000257135.5	2	10448694	10451327	0.00459812	0.00376371	0.222353	17182	0.689515	No
Artery-Tibial	564	AC007249.3	ENSG00000217258.2	2	10452319	10455552	-0.00275777	0.0101241	0.785421	17182	0.953606	No
Artery-Tibial	564	NOL10	ENSG00000115761.15	2	10570766	10689987	0.00139192	0.00137725	0.312637	17182	0.757863	No
Artery-Tibial	564	RN7SL832P	ENSG00000243819.4	2	10690344	10692099	0.00205902	0.0102576	0.840985	17182	0.963076	No
Artery-Tibial	564	ATP6V1C2	ENSG00000143882.10	2	10721649	10785110	0.00760242	0.00429254	0.0771101	17182	0.504534	No
Artery-Tibial	564	RP11-791G15.2	ENSG00000272275.1	2	10767875	10770058	0.0023904	0.0059014	0.685596	17182	0.923619	No
Artery-Tibial	564	PDIA6	ENSG00000143870.12	2	10787281	10837977	0.00151124	0.00172136	0.380367	17182	0.800714	No
Artery-Tibial	564	PQLC3	ENSG00000162976.12	2	11155198	11178874	0.00285312	0.00190062	0.133898	17182	0.596639	No
Artery-Tibial	564	ROCK2	ENSG00000134318.13	2	11179761	11348330	-0.00271597	0.00143136	0.0582963	17182	0.454249	No
Artery-Tibial	564	LINC00570	ENSG00000224177.6	2	11393981	11403077	0.00357971	0.0101766	0.725155	17182	0.934214	No
Artery-Tibial	564	E2F6	ENSG00000169016.16	2	11444375	11466177	0.00331197	0.00206682	0.10964	17182	0.560102	No
Artery-Tibial	564	GREB1	ENSG00000196208.13	2	11482341	11642788	0.000885333	0.0106998	0.934086	17182	0.985971	No
Artery-Tibial	564	LPIN1	ENSG00000134324.11	2	11677595	11827409	-5.45931e-05	0.00188381	0.976891	17182	0.994015	No
Artery-Tibial	564	RP11-333O1.1	ENSG00000261117.1	2	12715415	12716227	0.00907554	0.0113058	0.422481	17182	0.828566	No
Artery-Tibial	564	TRIB2	ENSG00000071575.11	2	12716889	12742734	0.00095617	0.00281144	0.733913	17182	0.937205	No
Artery-Tibial	564	FAM84A	ENSG00000162981.13	2	14632686	14650814	-0.00884071	0.00657077	0.17904	17182	0.648042	No
Artery-Tibial	564	NBAS	ENSG00000151779.12	2	15166909	15561330	-0.000979901	0.00147679	0.507271	17182	0.869088	No
Artery-Tibial	564	DDX1	ENSG00000079785.14	2	15591178	15631111	-0.00113616	0.00115303	0.324883	17182	0.765514	No
Artery-Tibial	564	MYCN	ENSG00000134323.11	2	15940564	15947007	-0.0075871	0.0129579	0.558442	17182	0.886468	No
Artery-Tibial	564	FAM49A	ENSG00000197872.11	2	16549459	16666331	-0.0100935	0.00340997	0.003211	17182	0.183294	No
Artery-Tibial	564	RAD51AP2	ENSG00000214842.5	2	17510584	17518439	-0.0316298	0.0149482	0.0348035	17182	0.39114	No
Artery-Tibial	564	VSNL1	ENSG00000163032.11	2	17539126	17657018	-0.00311882	0.0082547	0.705709	17182	0.930117	No
Artery-Tibial	564	SMC6	ENSG00000163029.15	2	17663812	17800242	-0.000928259	0.00171081	0.587638	17182	0.894028	No
Artery-Tibial	564	GEN1	ENSG00000178295.14	2	17753858	17788941	0.00249978	0.00669421	0.708979	17182	0.930117	No
Artery-Tibial	564	KCNS3	ENSG00000170745.11	2	17877847	18361616	-0.00266916	0.00469446	0.56988	17182	0.887249	No
Artery-Tibial	564	RP11-111J6.2	ENSG00000260331.1	2	18547386	18548204	0.000781988	0.00439201	0.858752	17182	0.968423	No
Artery-Tibial	564	RDH14	ENSG00000240857.1	2	18554723	18560680	-0.00227733	0.00154556	0.141207	17182	0.603271	No
Artery-Tibial	564	NT5C1B	ENSG00000185013.16	2	18562872	18589572	0.00549501	0.00585377	0.348296	17182	0.780253	No
Artery-Tibial	564	LINC01376	ENSG00000236204.5	2	18986451	19346748	0.00243276	0.00386008	0.528807	17182	0.877644	No
Artery-Tibial	564	OSR1	ENSG00000143867.6	2	19351485	19358653	0.0121081	0.00666561	0.069846	17182	0.492245	No
Artery-Tibial	564	LINC00954	ENSG00000228784.7	2	19868860	19885047	-0.000653165	0.00799942	0.934954	17182	0.986259	No
Artery-Tibial	564	TTC32	ENSG00000183891.5	2	19896643	19901986	-0.000693177	0.0024018	0.772992	17182	0.949021	No
Artery-Tibial	564	WDR35	ENSG00000118965.14	2	19910260	19990131	0.00107376	0.00174654	0.538951	17182	0.880682	No
Artery-Tibial	564	MATN3	ENSG00000132031.12	2	19992111	20012694	0.0101234	0.00651216	0.120639	17182	0.57884	No
Artery-Tibial	564	LAPTM4A	ENSG00000068697.6	2	20032650	20052028	0.00113705	0.00135192	0.400684	17182	0.81427	No
Artery-Tibial	564	SDC1	ENSG00000115884.10	2	20200797	20225433	0.00816212	0.0075662	0.281174	17182	0.737147	No
Artery-Tibial	564	PUM2	ENSG00000055917.15	2	20248691	20352234	-0.000627986	0.00109335	0.565958	17182	0.886976	No
Artery-Tibial	564	RHOB	ENSG00000143878.9	2	20447074	20449445	0.0043109	0.00395392	0.276072	17182	0.733828	No
Artery-Tibial	564	HS1BP3	ENSG00000118960.12	2	20560448	20651089	0.00168218	0.00195075	0.38889	17182	0.807385	No
Artery-Tibial	564	RP11-130L8.2	ENSG00000269976.1	2	20586248	20586686	-0.000690002	0.00668895	0.917878	17182	0.983083	No
Artery-Tibial	564	GDF7	ENSG00000143869.6	2	20666664	20679245	-0.00207496	0.00458666	0.651169	17182	0.912879	No
Artery-Tibial	564	LDAH	ENSG00000118961.14	2	20684014	20823130	-0.0027477	0.00200178	0.170436	17182	0.641074	No
Artery-Tibial	564	APOB	ENSG00000084674.14	2	21001429	21044073	0.00240353	0.00614278	0.695746	17182	0.926703	No
Artery-Tibial	564	AC067959.1	ENSG00000233005.1	2	21221175	21970959	-0.00946159	0.0140156	0.499915	17182	0.865935	No
Artery-Tibial	564	KLHL29	ENSG00000119771.14	2	23385217	23708606	0.00184529	0.00244344	0.450456	17182	0.841076	No
Artery-Tibial	564	RP11-557N21.1	ENSG00000283031.1	2	23667208	23685453	-0.00062467	0.00476489	0.895746	17182	0.978522	No
Artery-Tibial	564	ATAD2B	ENSG00000119778.14	2	23748664	23927114	0.00582417	0.0017164	0.000741193	17182	0.0994339	No
Artery-Tibial	564	UBXN2A	ENSG00000173960.13	2	23927285	24004909	-0.00421832	0.00174095	0.0157195	17182	0.298009	No
Artery-Tibial	564	MFSD2B	ENSG00000205639.9	2	24010081	24033257	-0.00605647	0.010598	0.567918	17182	0.887023	No
Artery-Tibial	564	WDCP	ENSG00000163026.11	2	24029340	24049575	-0.00242339	0.00235684	0.304296	17182	0.753915	No
Artery-Tibial	564	FKBP1B	ENSG00000119782.13	2	24049701	24063681	-0.000251795	0.00432988	0.953648	17182	0.989718	No
Artery-Tibial	564	SF3B6	ENSG00000115128.6	2	24067584	24076443	0.000173781	0.00124182	0.888759	17182	0.976804	No
Artery-Tibial	564	FAM228B	ENSG00000219626.8	2	24076526	24169640	-0.00402236	0.00215514	0.0625245	17182	0.466619	No
Artery-Tibial	564	TP53I3	ENSG00000115129.13	2	24077433	24085861	0.00779296	0.00335837	0.0206862	17182	0.324221	No
Artery-Tibial	564	PFN4	ENSG00000176732.6	2	24115371	24123477	-0.00150381	0.00531462	0.777317	17182	0.950192	No
Artery-Tibial	564	FAM228A	ENSG00000186453.12	2	24175069	24200849	-0.00368914	0.00457766	0.420653	17182	0.827821	No
Artery-Tibial	564	ITSN2	ENSG00000198399.14	2	24202864	24360714	-0.000377344	0.00109806	0.731246	17182	0.936429	No
Artery-Tibial	564	NCOA1	ENSG00000084676.15	2	24491914	24770702	-0.000743173	0.00133836	0.578928	17182	0.891045	No
Artery-Tibial	564	PTRHD1	ENSG00000184924.5	2	24789734	24793135	-0.00657424	0.00240921	0.00656296	17182	0.223583	No
Artery-Tibial	564	CENPO	ENSG00000138092.10	2	24793383	24822376	0.000280993	0.00284193	0.921275	17182	0.983955	No
Artery-Tibial	564	ADCY3	ENSG00000138031.14	2	24819169	24919839	0.000274279	0.00264833	0.917551	17182	0.983083	No
Artery-Tibial	564	DNAJC27	ENSG00000115137.11	2	24943636	24972094	0.00168895	0.00204564	0.409373	17182	0.821308	No
Artery-Tibial	564	EFR3B	ENSG00000084710.13	2	25042130	25159137	0.00445017	0.00487833	0.362052	17182	0.790374	No
Artery-Tibial	564	POMC	ENSG00000115138.10	2	25160853	25168903	-0.0221597	0.0116358	0.0573828	17182	0.45073	No
Artery-Tibial	564	DNMT3A	ENSG00000119772.16	2	25227855	25342590	0.00172133	0.00158683	0.27851	17182	0.735316	No
Artery-Tibial	564	AC012074.2	ENSG00000235072.2	2	25369136	25375845	-0.00601975	0.00556227	0.279625	17182	0.73576	No
Artery-Tibial	564	DTNB	ENSG00000138101.18	2	25377198	25673647	0.00017046	0.00265077	0.94875	17182	0.988629	No
Artery-Tibial	564	ASXL2	ENSG00000143970.16	2	25733753	25878516	-0.00211647	0.00140634	0.132919	17182	0.595753	No
Artery-Tibial	564	KIF3C	ENSG00000084731.14	2	25926596	25982749	-0.00645638	0.00282606	0.0227225	17182	0.336615	No
Artery-Tibial	564	RAB10	ENSG00000084733.10	2	26034110	26137454	0.00107249	0.00124011	0.387514	17182	0.806182	No
Artery-Tibial	564	GAREM2	ENSG00000157833.12	2	26173091	26189663	-0.0115218	0.0041746	0.00597626	17182	0.221149	No
Artery-Tibial	564	HADHA	ENSG00000084754.10	2	26190635	26244726	-0.00151554	0.00129931	0.243957	17182	0.70985	No
Artery-Tibial	564	HADHB	ENSG00000138029.13	2	26243170	26290468	-0.00140887	0.00159872	0.378576	17182	0.799889	No
Artery-Tibial	564	ADGRF3	ENSG00000173567.14	2	26308173	26346588	-0.0138752	0.00773465	0.0733865	17182	0.498909	No
Artery-Tibial	564	SELENOI	ENSG00000138018.17	2	26346086	26395891	0.00248725	0.00203712	0.222631	17182	0.689515	No
Artery-Tibial	564	DRC1	ENSG00000157856.10	2	26401916	26456711	-0.0301917	0.0147702	0.0414275	17182	0.413132	No
Artery-Tibial	564	CIB4	ENSG00000157884.10	2	26581202	26641368	-0.00883404	0.00976691	0.366139	17182	0.791581	No
Artery-Tibial	564	KCNK3	ENSG00000171303.6	2	26692690	26733420	-0.0141057	0.00507323	0.00561772	17182	0.214021	No
Artery-Tibial	564	SLC35F6	ENSG00000213699.8	2	26764284	26781231	-0.00328547	0.00194966	0.0925345	17182	0.531045	No
Artery-Tibial	564	CENPA	ENSG00000115163.14	2	26785997	26801067	-0.0142243	0.0121169	0.24094	17182	0.706816	No
Artery-Tibial	564	MAPRE3	ENSG00000084764.10	2	26970612	27027196	0.00249196	0.0018669	0.182499	17182	0.651505	No
Artery-Tibial	564	TMEM214	ENSG00000119777.18	2	27032954	27041695	-0.00119645	0.00147486	0.417592	17182	0.826079	No
Artery-Tibial	564	AGBL5	ENSG00000084693.15	2	27042364	27070471	-0.000262193	0.0015061	0.861862	17182	0.968678	No
Artery-Tibial	564	OST4	ENSG00000228474.5	2	27070623	27071773	0.00425789	0.00179641	0.0181261	17182	0.309839	No
Artery-Tibial	564	EMILIN1	ENSG00000138080.13	2	27078567	27086408	0.00330156	0.00224286	0.141593	17182	0.603393	No
Artery-Tibial	564	KHK	ENSG00000138030.12	2	27086747	27100593	-0.00117762	0.00393296	0.764732	17182	0.946857	No
Artery-Tibial	564	CGREF1	ENSG00000138028.15	2	27098889	27119115	-0.0138104	0.00626933	0.0280257	17182	0.365346	No
Artery-Tibial	564	ABHD1	ENSG00000143994.13	2	27123789	27130755	0.00300713	0.00845354	0.722186	17182	0.933655	No
Artery-Tibial	564	PREB	ENSG00000138073.13	2	27130813	27134675	-0.00232754	0.0016646	0.162608	17182	0.631361	No
Artery-Tibial	564	SLC5A6	ENSG00000138074.14	2	27199587	27212865	-0.00115899	0.00219703	0.598046	17182	0.896573	No
Artery-Tibial	564	ATRAID	ENSG00000138085.16	2	27212287	27217178	-0.000387033	0.00133793	0.772479	17182	0.948816	No
Artery-Tibial	564	CAD	ENSG00000084774.13	2	27217390	27243943	-0.000313864	0.00173689	0.856667	17182	0.967935	No
Artery-Tibial	564	SLC30A3	ENSG00000115194.10	2	27254572	27275817	0.0120865	0.00967895	0.2123	17182	0.680348	No
Artery-Tibial	564	DNAJC5G	ENSG00000163793.12	2	27275421	27281499	0.0366877	0.0146953	0.0128364	17182	0.284586	No
Artery-Tibial	564	TRIM54	ENSG00000138100.13	2	27282392	27307399	0.0209438	0.00924573	0.0238915	17182	0.343882	No
Artery-Tibial	564	UCN	ENSG00000163794.6	2	27307440	27308445	0.00219988	0.0048822	0.652464	17182	0.912879	No
Artery-Tibial	564	MPV17	ENSG00000115204.14	2	27309492	27325680	-0.000437136	0.00153792	0.776337	17182	0.950005	No
Artery-Tibial	564	GTF3C2	ENSG00000115207.13	2	27325849	27357034	-0.00123078	0.00123881	0.3209	17182	0.762753	No
Artery-Tibial	564	EIF2B4	ENSG00000115211.15	2	27364352	27370486	0.00106224	0.00115332	0.357448	17182	0.787508	No
Artery-Tibial	564	SNX17	ENSG00000115234.10	2	27370496	27377230	0.00335169	0.00146432	0.0224685	17182	0.334825	No
Artery-Tibial	564	ZNF513	ENSG00000163795.13	2	27377534	27380790	0.00304678	0.00154407	0.048979	17182	0.431562	No
Artery-Tibial	564	PPM1G	ENSG00000115241.10	2	27381194	27409687	-0.000369821	0.00122523	0.762892	17182	0.945748	No
Artery-Tibial	564	NRBP1	ENSG00000115216.13	2	27427790	27442259	-0.00277489	0.000999884	0.00570698	17182	0.21544	No
Artery-Tibial	564	KRTCAP3	ENSG00000157992.12	2	27442366	27446481	0.000596387	0.00434047	0.890764	17182	0.977013	No
Artery-Tibial	564	IFT172	ENSG00000138002.14	2	27444371	27489789	-0.00108962	0.00160863	0.498467	17182	0.865162	No
Artery-Tibial	564	FNDC4	ENSG00000115226.9	2	27491883	27495245	-0.00274894	0.00303355	0.365245	17182	0.791179	No
Artery-Tibial	564	GCKR	ENSG00000084734.8	2	27496842	27523684	-0.0061682	0.007641	0.419876	17182	0.827519	No
Artery-Tibial	564	C2orf16	ENSG00000221843.4	2	27537386	27582721	-0.00620743	0.00372889	0.0965537	17182	0.538282	No
Artery-Tibial	564	ZNF512	ENSG00000243943.9	2	27582969	27623215	-0.00316504	0.001312	0.0161799	17182	0.299665	No
Artery-Tibial	564	CCDC121	ENSG00000176714.9	2	27625639	27628995	-0.0066759	0.00297199	0.0250885	17182	0.351823	No
Artery-Tibial	564	GPN1	ENSG00000198522.13	2	27628247	27650811	-0.00230236	0.00116561	0.0487473	17182	0.431562	No
Artery-Tibial	564	SUPT7L	ENSG00000119760.15	2	27651509	27663470	-0.00229944	0.00134962	0.0889967	17182	0.524031	No
Artery-Tibial	564	SLC4A1AP	ENSG00000163798.13	2	27663841	27694976	-0.00253926	0.00135844	0.0621285	17182	0.465072	No
Artery-Tibial	564	LINC01460	ENSG00000205334.2	2	27705786	27715732	0.00678737	0.0134585	0.614243	17182	0.902662	No
Artery-Tibial	564	MRPL33	ENSG00000243147.7	2	27771717	27782694	-7.19385e-05	0.0019137	0.970027	17182	0.992558	No
Artery-Tibial	564	RBKS	ENSG00000171174.13	2	27781364	27891098	0.00768136	0.00611724	0.209769	17182	0.678291	No
Artery-Tibial	564	BRE	ENSG00000158019.20	2	27889941	28338901	0.000902892	0.00162901	0.57963	17182	0.891204	No
Artery-Tibial	564	FOSL2	ENSG00000075426.11	2	28392448	28417312	0.00603553	0.00337283	0.0740995	17182	0.500038	No
Artery-Tibial	564	RP11-373D23.3	ENSG00000270210.1	2	28425945	28426719	0.00153653	0.00478126	0.748057	17182	0.941335	No
Artery-Tibial	564	PLB1	ENSG00000163803.12	2	28457145	28643788	-0.0056134	0.00438225	0.200762	17182	0.670456	No
Artery-Tibial	564	PPP1CB	ENSG00000213639.9	2	28751640	28802940	-0.00039534	0.00230434	0.863845	17182	0.968966	No
Artery-Tibial	564	SPDYA	ENSG00000163806.15	2	28782517	28850611	0.0115115	0.00567649	0.0430561	17182	0.416989	No
Artery-Tibial	564	TRMT61B	ENSG00000171103.10	2	28849821	28870301	-0.00108453	0.0023239	0.640912	17182	0.910617	No
Artery-Tibial	564	WDR43	ENSG00000163811.11	2	28894643	28948222	-0.00146167	0.00166495	0.380382	17182	0.800714	No
Artery-Tibial	564	TOGARAM2	ENSG00000189350.12	2	28956611	29061373	0.011361	0.00863712	0.188942	17182	0.656237	No
Artery-Tibial	564	CLIP4	ENSG00000115295.19	2	29097705	29189643	0.00130716	0.00222589	0.557279	17182	0.886468	No
Artery-Tibial	564	YPEL5	ENSG00000119801.12	2	30146941	30160533	-0.000788137	0.00117696	0.503373	17182	0.867604	No
Artery-Tibial	564	LBH	ENSG00000213626.11	2	30231531	30323730	-0.00225277	0.00401375	0.574851	17182	0.89012	No
Artery-Tibial	564	LINC01936	ENSG00000235997.2	2	30346659	30352431	-0.00465751	0.00511543	0.362973	17182	0.790744	No
Artery-Tibial	564	LCLAT1	ENSG00000172954.13	2	30447226	30644225	0.00192651	0.00252574	0.445944	17182	0.840482	No
Artery-Tibial	564	GALNT14	ENSG00000158089.14	2	30910467	31155202	-0.0084863	0.0101647	0.404154	17182	0.817634	No
Artery-Tibial	564	CAPN14	ENSG00000214711.9	2	31173056	31233858	-0.00545498	0.0110192	0.62077	17182	0.903677	No
Artery-Tibial	564	EHD3	ENSG00000013016.15	2	31234337	31269447	-0.0042887	0.00364617	0.240022	17182	0.705571	No
Artery-Tibial	564	MEMO1	ENSG00000162959.13	2	31865060	32011230	0.00508764	0.00259353	0.0503127	17182	0.433501	No
Artery-Tibial	564	DPY30	ENSG00000162961.13	2	32011886	32039812	-0.00155958	0.00142758	0.275112	17182	0.733698	No
Artery-Tibial	564	SPAST	ENSG00000021574.11	2	32063611	32157637	-0.00100091	0.00173411	0.564051	17182	0.886976	No
Artery-Tibial	564	RP11-563N4.1	ENSG00000272716.1	2	32165046	32165757	0.0111918	0.0111537	0.316106	17182	0.759414	No
Artery-Tibial	564	SLC30A6	ENSG00000152683.14	2	32165841	32224379	0.000249687	0.00137052	0.855506	17182	0.96773	No
Artery-Tibial	564	NLRC4	ENSG00000091106.18	2	32224453	32265854	-0.00421909	0.00493911	0.39336	17182	0.809996	No
Artery-Tibial	564	YIPF4	ENSG00000119820.10	2	32277910	32316594	-0.000460197	0.00131565	0.726635	17182	0.934807	No
Artery-Tibial	564	AL133245.2	ENSG00000272754.1	2	32321638	32323002	-0.00298368	0.0131512	0.820607	17182	0.960689	No
Artery-Tibial	564	BIRC6	ENSG00000115760.13	2	32357028	32618899	-0.000399225	0.00139715	0.775185	17182	0.949689	No
Artery-Tibial	564	TTC27	ENSG00000018699.11	2	32628032	32821051	-0.00136334	0.00178922	0.446406	17182	0.840482	No
Artery-Tibial	564	LTBP1	ENSG00000049323.15	2	32946972	33399509	-0.00288647	0.0021386	0.177675	17182	0.646866	No
Artery-Tibial	564	RASGRP3	ENSG00000152689.17	2	33436324	33564750	-0.00467667	0.00446541	0.295423	17182	0.748749	No
Artery-Tibial	564	FAM98A	ENSG00000119812.18	2	33583658	33599362	0.000394013	0.00200096	0.84397	17182	0.963572	No
Artery-Tibial	564	RP11-490M8.1	ENSG00000260025.1	2	36354749	36355114	-0.000638081	0.00359116	0.85904	17182	0.968423	No
Artery-Tibial	564	CRIM1	ENSG00000150938.9	2	36355926	36551135	0.00475844	0.00275066	0.0842125	17182	0.515215	No
Artery-Tibial	564	FEZ2	ENSG00000171055.14	2	36531805	36646087	-0.000167813	0.00164127	0.918599	17182	0.983201	No
Artery-Tibial	564	VIT	ENSG00000205221.12	2	36696690	36814792	0.00312729	0.00505549	0.536444	17182	0.880075	No
Artery-Tibial	564	STRN	ENSG00000115808.11	2	36843640	36966472	-0.00105515	0.00130236	0.418188	17182	0.826372	No
Artery-Tibial	564	HEATR5B	ENSG00000008869.11	2	36968383	37084342	-0.000892497	0.00145852	0.540848	17182	0.881313	No
Artery-Tibial	564	GPATCH11	ENSG00000152133.14	2	37084451	37099209	0.000282722	0.00207944	0.891903	17182	0.977144	No
Artery-Tibial	564	EIF2AK2	ENSG00000055332.16	2	37099245	37157065	-0.00285739	0.00177823	0.108665	17182	0.558563	No
Artery-Tibial	564	CEBPZOS	ENSG00000218739.9	2	37196488	37216139	0.0019264	0.00150083	0.199847	17182	0.668961	No
Artery-Tibial	564	CEBPZ	ENSG00000115816.14	2	37201612	37231630	-0.00470526	0.00168249	0.00534778	17182	0.210444	No
Artery-Tibial	564	NDUFAF7	ENSG00000003509.15	2	37231714	37253403	-1.81903e-05	0.00173014	0.991615	17182	0.997479	No
Artery-Tibial	564	PRKD3	ENSG00000115825.9	2	37250502	37324808	0.000632857	0.00113192	0.576325	17182	0.890379	No
Artery-Tibial	564	AC007391.2	ENSG00000232028.1	2	37325340	37326797	-0.0137158	0.0126582	0.279047	17182	0.735381	No
Artery-Tibial	564	QPCT	ENSG00000115828.15	2	37344574	37373322	-0.00169749	0.00470096	0.71817	17182	0.931947	No
Artery-Tibial	564	CDC42EP3	ENSG00000163171.7	2	37641882	37738468	0.000371514	0.00251314	0.882533	17182	0.974843	No
Artery-Tibial	564	LINC00211	ENSG00000237803.5	2	37826247	37876274	-0.0228123	0.0144173	0.114168	17182	0.569394	No
Artery-Tibial	564	RMDN2	ENSG00000115841.19	2	37923187	38067142	0.00169891	0.00284987	0.551333	17182	0.884373	No
Artery-Tibial	564	CYP1B1	ENSG00000138061.11	2	38067507	38109902	-0.0135156	0.00744242	0.0699184	17182	0.492553	No
Artery-Tibial	564	ATL2	ENSG00000119787.13	2	38294880	38377285	-0.000560549	0.00192356	0.770848	17182	0.948761	No
Artery-Tibial	564	AC016995.3	ENSG00000231367.5	2	38406719	38515740	-0.00213896	0.0115802	0.853527	17182	0.96673	No
Artery-Tibial	564	HNRNPLL	ENSG00000143889.15	2	38561978	38603586	0.000548237	0.00128226	0.669144	17182	0.918436	No
Artery-Tibial	564	GALM	ENSG00000143891.16	2	38665910	38741237	-0.000344655	0.00235787	0.88384	17182	0.975597	No
Artery-Tibial	564	SRSF7	ENSG00000115875.18	2	38743599	38751494	0.00164774	0.00172516	0.339941	17182	0.775399	No
Artery-Tibial	564	GEMIN6	ENSG00000152147.10	2	38751534	38785000	-7.14206e-05	0.00220422	0.974164	17182	0.993559	No
Artery-Tibial	564	DHX57	ENSG00000163214.20	2	38797729	38875934	0.000207669	0.00154575	0.893177	17182	0.9778	No
Artery-Tibial	564	MORN2	ENSG00000188010.12	2	38875962	38929072	-0.000526204	0.00229268	0.818555	17182	0.959963	No
Artery-Tibial	564	ARHGEF33	ENSG00000214694.10	2	38889880	38975449	-0.00153187	0.00432289	0.723206	17182	0.933655	No
Artery-Tibial	564	SOS1	ENSG00000115904.12	2	38981396	39124345	-0.00228112	0.00161765	0.159071	17182	0.624721	No
Artery-Tibial	564	MAP4K3	ENSG00000011566.14	2	39249266	39437312	-0.00102104	0.00144145	0.479036	17182	0.856661	No
Artery-Tibial	564	TMEM178A	ENSG00000152154.10	2	39664982	39717963	0.00108839	0.00443153	0.806084	17182	0.956565	No
Artery-Tibial	564	THUMPD2	ENSG00000138050.14	2	39736305	39779267	7.93371e-05	0.00212907	0.970288	17182	0.992558	No
Artery-Tibial	564	SLC8A1	ENSG00000183023.18	2	40097270	40611053	-0.00086674	0.00331018	0.793544	17182	0.954365	No
Artery-Tibial	564	LINC01914	ENSG00000234362.5	2	41931599	41933723	-0.000217939	0.011433	0.984798	17182	0.99624	No
Artery-Tibial	564	PKDCC	ENSG00000162878.12	2	42048020	42058528	-0.000450083	0.00335366	0.893289	17182	0.97786	No
Artery-Tibial	564	EML4	ENSG00000143924.18	2	42169350	42332548	-0.00388142	0.0018434	0.0357006	17182	0.393473	No
Artery-Tibial	564	COX7A2L	ENSG00000115944.14	2	42333546	42425088	-0.00081822	0.00149912	0.585428	17182	0.892611	No
Artery-Tibial	564	MTA3	ENSG00000057935.13	2	42494569	42756947	0.000373001	0.00115536	0.746937	17182	0.941201	No
Artery-Tibial	564	OXER1	ENSG00000162881.6	2	42762481	42764261	0.00830137	0.00396572	0.0367881	17182	0.395801	No
Artery-Tibial	564	HAAO	ENSG00000162882.14	2	42767089	42792592	0.00440241	0.0028128	0.118135	17182	0.574242	No
Artery-Tibial	564	LINC01819	ENSG00000231826.5	2	43027853	43039547	-0.00831558	0.00854802	0.331083	17182	0.770789	No
Artery-Tibial	564	AC093609.1	ENSG00000230587.1	2	43097746	43102691	-0.00431139	0.00558145	0.440185	17182	0.837383	No
Artery-Tibial	564	ZFP36L2	ENSG00000152518.7	2	43222402	43226609	6.71861e-05	0.00364015	0.985281	17182	0.99624	No
Artery-Tibial	564	LINC01126	ENSG00000279873.2	2	43227210	43228855	0.000424806	0.00479861	0.929491	17182	0.985895	No
Artery-Tibial	564	THADA	ENSG00000115970.18	2	43230836	43596046	-0.000665193	0.00156875	0.671715	17182	0.919039	No
Artery-Tibial	564	PLEKHH2	ENSG00000152527.13	2	43637273	43767987	-0.000837794	0.00330597	0.800041	17182	0.955719	No
Artery-Tibial	564	C1GALT1C1L	ENSG00000223658.7	2	43675151	43676322	-0.00608105	0.00475195	0.201199	17182	0.670872	No
Artery-Tibial	564	DYNC2LI1	ENSG00000138036.18	2	43774039	43810010	-0.00443736	0.00224009	0.0481092	17182	0.430527	No
Artery-Tibial	564	ABCG5	ENSG00000138075.11	2	43812472	43838865	0.00647118	0.0125413	0.606072	17182	0.899731	No
Artery-Tibial	564	LRPPRC	ENSG00000138095.18	2	43886508	43996005	-0.000190867	0.00146028	0.896057	17182	0.978525	No
Artery-Tibial	564	PPM1B	ENSG00000138032.20	2	44168877	44244384	-0.000195741	0.00190793	0.918323	17182	0.983201	No
Artery-Tibial	564	SLC3A1	ENSG00000138079.13	2	44275458	44321463	-0.00178664	0.00633497	0.778029	17182	0.950519	No
Artery-Tibial	564	PREPL	ENSG00000138078.15	2	44316281	44361862	-0.000900978	0.00187438	0.630938	17182	0.907854	No
Artery-Tibial	564	CAMKMT	ENSG00000143919.14	2	44361950	44772592	0.00142845	0.00236198	0.545587	17182	0.883016	No
Artery-Tibial	564	SIX2	ENSG00000170577.7	2	45005161	45009430	0.00743362	0.00493807	0.132812	17182	0.595753	No
Artery-Tibial	564	AC093702.1	ENSG00000231156.1	2	45013214	45013668	-0.000872579	0.0101415	0.931466	17182	0.985971	No
Artery-Tibial	564	SRBD1	ENSG00000068784.12	2	45388680	45612165	-0.00327285	0.00221079	0.139348	17182	0.602017	No
Artery-Tibial	564	PRKCE	ENSG00000171132.13	2	45651345	46187990	0.00269036	0.00226345	0.235115	17182	0.701222	No
Artery-Tibial	564	EPAS1	ENSG00000116016.13	2	46293667	46386703	0.00653462	0.0033076	0.0487028	17182	0.431562	No
Artery-Tibial	564	ATP6V1E2	ENSG00000250565.6	2	46490750	46542557	0.00659482	0.00360132	0.067616	17182	0.483671	No
Artery-Tibial	564	RHOQ	ENSG00000119729.11	2	46542728	46583121	-0.000176991	0.0017648	0.920151	17182	0.983639	No
Artery-Tibial	564	PIGF	ENSG00000151665.12	2	46588075	46617119	0.00247491	0.00243879	0.310649	17182	0.756829	No
Artery-Tibial	564	CRIPT	ENSG00000119878.5	2	46617151	46625742	-0.00339104	0.00214743	0.114892	17182	0.569531	No
Artery-Tibial	564	SOCS5	ENSG00000171150.7	2	46698952	46763129	3.34734e-05	0.00179435	0.985123	17182	0.99624	No
Artery-Tibial	564	RP11-333I13.1	ENSG00000260977.1	2	46777783	46780245	-0.00304211	0.00512416	0.552974	17182	0.884809	No
Artery-Tibial	564	LINC01118	ENSG00000222005.8	2	46816668	46822657	0.00484798	0.0118198	0.681852	17182	0.923233	No
Artery-Tibial	564	LINC01119	ENSG00000239332.5	2	46827864	46859007	-0.00400839	0.00526779	0.447033	17182	0.840748	No
Artery-Tibial	564	MCFD2	ENSG00000180398.11	2	46901870	46941855	0.000178746	0.00195264	0.927097	17182	0.985895	No
Artery-Tibial	564	TTC7A	ENSG00000068724.15	2	46916157	47076137	0.0012687	0.00200376	0.526895	17182	0.876894	No
Artery-Tibial	564	CALM2	ENSG00000143933.16	2	47160082	47176601	-0.000281085	0.00149173	0.850611	17182	0.96557	No
Artery-Tibial	564	AC073283.4	ENSG00000234690.6	2	47192405	47345074	0.00682474	0.0128134	0.59451	17182	0.896373	No
Artery-Tibial	564	EPCAM	ENSG00000119888.10	2	47345158	47387601	-0.00466376	0.01292	0.718261	17182	0.931947	No
Artery-Tibial	564	MSH2	ENSG00000095002.13	2	47402969	47562311	-0.00761135	0.0033981	0.0255031	17182	0.35305	No
Artery-Tibial	564	MSH6	ENSG00000116062.14	2	47695530	47810101	-0.00189199	0.00152093	0.21405	17182	0.682108	No
Artery-Tibial	564	FBXO11	ENSG00000138081.20	2	47789316	47905677	-0.00352273	0.00137444	0.0106451	17182	0.26425	No
Artery-Tibial	564	FOXN2	ENSG00000170802.15	2	48314637	48379294	-0.00495513	0.00286687	0.0844837	17182	0.515849	No
Artery-Tibial	564	RP11-191L17.1	ENSG00000272663.1	2	48440043	48440597	0.013505	0.0137685	0.327099	17182	0.768165	No
Artery-Tibial	564	PPP1R21	ENSG00000162869.15	2	48440598	48515391	-0.00332145	0.00159755	0.0380788	17182	0.39945	No
Artery-Tibial	564	STON1	ENSG00000243244.5	2	48530171	48598513	-0.0028971	0.00284666	0.309266	17182	0.755998	No
Artery-Tibial	564	GTF2A1L	ENSG00000242441.7	2	48617798	48733148	0.00282674	0.015422	0.854637	17182	0.967536	No
Artery-Tibial	564	STON1-GTF2A1L	ENSG00000068781.21	2	48768954	48776481	0.00393997	0.0180483	0.827276	17182	0.961878	No
Artery-Tibial	564	RP11-460M2.1	ENSG00000282890.1	2	48809340	49419013	0.0106826	0.0185201	0.564307	17182	0.886976	No
Artery-Tibial	564	NRXN1	ENSG00000179915.22	2	49918505	51225575	0.000528433	0.00757589	0.944417	17182	0.987968	No
Artery-Tibial	564	ASB3	ENSG00000115239.21	2	53532672	53787610	0.000935111	0.00180936	0.605494	17182	0.899499	No
Artery-Tibial	564	CHAC2	ENSG00000143942.4	2	53767792	53775196	-0.00166384	0.00581651	0.774946	17182	0.949689	No
Artery-Tibial	564	ERLEC1	ENSG00000068912.13	2	53787044	53818819	-0.00116639	0.00145661	0.423626	17182	0.82878	No
Artery-Tibial	564	GPR75	ENSG00000119737.5	2	53852913	53859989	-0.00717759	0.00566857	0.205983	17182	0.675866	No
Artery-Tibial	564	PSME4	ENSG00000068878.14	2	53864067	53970837	-0.000175839	0.00207385	0.932461	17182	0.985971	No
Artery-Tibial	564	ACYP2	ENSG00000170634.12	2	53970841	54305300	0.000931003	0.00196097	0.635145	17182	0.90864	No
Artery-Tibial	564	RP11-477N3.1	ENSG00000272156.1	2	54082554	54085066	0.00422264	0.00655447	0.519694	17182	0.873716	No
Artery-Tibial	564	TSPYL6	ENSG00000178021.10	2	54253184	54256272	-0.00109324	0.0146675	0.940612	17182	0.987358	No
Artery-Tibial	564	C2orf73	ENSG00000177994.15	2	54330034	54383742	-0.0171399	0.0135966	0.207994	17182	0.678197	No
Artery-Tibial	564	SPTBN1	ENSG00000115306.15	2	54456285	54671445	0.00250637	0.00196805	0.203376	17182	0.672132	No
Artery-Tibial	564	EML6	ENSG00000214595.11	2	54723665	54972025	-0.00403099	0.00728191	0.580107	17182	0.891206	No
Artery-Tibial	564	RTN4	ENSG00000115310.17	2	54972187	55112621	-0.000835305	0.00132732	0.529406	17182	0.877847	No
Artery-Tibial	564	CLHC1	ENSG00000162994.15	2	55174791	55232354	-0.00391324	0.00462118	0.397477	17182	0.81218	No
Artery-Tibial	564	RPS27A	ENSG00000143947.13	2	55231903	55235853	-0.00171411	0.00177449	0.334488	17182	0.772275	No
Artery-Tibial	564	MTIF2	ENSG00000085760.14	2	55236595	55269347	-0.000791011	0.00154178	0.608125	17182	0.900759	No
Artery-Tibial	564	CCDC88A	ENSG00000115355.15	2	55287842	55419921	0.00321986	0.00160855	0.0458133	17182	0.424199	No
Artery-Tibial	564	CFAP36	ENSG00000163001.11	2	55519604	55545879	0.000320254	0.00152616	0.833869	17182	0.961878	No
Artery-Tibial	564	PPP4R3B	ENSG00000275052.4	2	55547292	55618880	-0.000911186	0.0011927	0.445219	17182	0.840401	No
Artery-Tibial	564	PNPT1	ENSG00000138035.14	2	55634265	55693910	0.000569545	0.0015429	0.712168	17182	0.930594	No
Artery-Tibial	564	EFEMP1	ENSG00000115380.19	2	55865967	55924139	0.00314698	0.00277123	0.256631	17182	0.722275	No
Artery-Tibial	564	RP11-481J13.1	ENSG00000272180.1	2	55952158	56181652	-0.0105097	0.0130067	0.419436	17182	0.827407	No
Artery-Tibial	564	MIR217HG	ENSG00000226702.1	2	55963191	56047326	0.0152318	0.01417	0.282883	17182	0.738005	No
Artery-Tibial	564	CCDC85A	ENSG00000055813.5	2	56184123	56386173	0.0135211	0.00520074	0.00958101	17182	0.255069	No
Artery-Tibial	564	VRK2	ENSG00000028116.16	2	57907651	58159920	-0.000448898	0.00164747	0.785359	17182	0.953606	No
Artery-Tibial	564	FANCL	ENSG00000115392.11	2	58159243	58241348	0.00146533	0.00222485	0.510421	17182	0.870708	No
Artery-Tibial	564	PAPOLG	ENSG00000115421.12	2	60756230	60802085	-0.000458548	0.00171281	0.789019	17182	0.953862	No
Artery-Tibial	564	REL	ENSG00000162924.13	2	60881521	60925908	-0.00153164	0.00304558	0.615236	17182	0.902914	No
Artery-Tibial	564	PUS10	ENSG00000162927.13	2	60941969	61018161	0.000740237	0.00270845	0.784721	17182	0.95323	No
Artery-Tibial	564	PEX13	ENSG00000162928.8	2	61017225	61051990	0.00115474	0.00156949	0.462206	17182	0.848849	No
Artery-Tibial	564	KIAA1841	ENSG00000162929.13	2	61065871	61138034	-0.000471519	0.00220452	0.830716	17182	0.961878	No
Artery-Tibial	564	C2orf74	ENSG00000237651.6	2	61145068	61164829	-0.00271192	0.00564855	0.631344	17182	0.907918	No
Artery-Tibial	564	AHSA2	ENSG00000173209.22	2	61177418	61191203	-0.00111986	0.00242968	0.645048	17182	0.911701	No
Artery-Tibial	564	USP34	ENSG00000115464.14	2	61192901	61470769	-0.00402298	0.0015175	0.00825848	17182	0.242613	No
Artery-Tibial	564	XPO1	ENSG00000082898.16	2	61477849	61538626	-0.00324536	0.00234546	0.167028	17182	0.636923	No
Artery-Tibial	564	FAM161A	ENSG00000170264.12	2	61824854	61854143	-0.00430206	0.00283355	0.129533	17182	0.591138	No
Artery-Tibial	564	CCT4	ENSG00000115484.14	2	61868089	61888723	-0.000881816	0.00144361	0.541561	17182	0.881313	No
Artery-Tibial	564	COMMD1	ENSG00000173163.10	2	61888805	62147247	0.000967437	0.00135791	0.476494	17182	0.854965	No
Artery-Tibial	564	B3GNT2	ENSG00000170340.10	2	62196113	62224731	-0.00249308	0.00260037	0.338118	17182	0.774884	No
Artery-Tibial	564	TMEM17	ENSG00000186889.9	2	62500221	62506341	0.00576288	0.00396408	0.146588	17182	0.609733	No
Artery-Tibial	564	EHBP1	ENSG00000115504.14	2	62673851	63046481	-0.00155886	0.00167126	0.351367	17182	0.782222	No
Artery-Tibial	564	WDPCP	ENSG00000143951.15	2	63121383	63827843	-0.000896977	0.00186715	0.631138	17182	0.907884	No
Artery-Tibial	564	MDH1	ENSG00000014641.17	2	63588800	63607197	-0.00125485	0.0013622	0.357358	17182	0.787498	No
Artery-Tibial	564	UGP2	ENSG00000169764.15	2	63840940	63891562	-0.00319059	0.00160345	0.0471115	17182	0.427651	No
Artery-Tibial	564	VPS54	ENSG00000143952.19	2	63892146	64019072	-0.00211244	0.00120452	0.0800381	17182	0.5088	No
Artery-Tibial	564	PELI1	ENSG00000197329.11	2	64092652	64144454	0.00406497	0.00252207	0.107596	17182	0.556572	No
Artery-Tibial	564	LGALSL	ENSG00000119862.12	2	64453969	64461381	-0.000147281	0.0022988	0.948939	17182	0.988629	No
Artery-Tibial	564	RP11-568N6.1	ENSG00000260101.1	2	64522187	64524093	-0.00730562	0.00932524	0.43372	17182	0.834451	No
Artery-Tibial	564	AFTPH	ENSG00000119844.15	2	64524305	64593005	-0.00187083	0.00132885	0.159745	17182	0.626233	No
Artery-Tibial	564	SERTAD2	ENSG00000179833.4	2	64631621	64751005	0.00681464	0.0020036	0.000720408	17182	0.0982385	No
Artery-Tibial	564	AC007365.3	ENSG00000226756.1	2	64644612	64646698	0.0078756	0.013487	0.559505	17182	0.886468	No
Artery-Tibial	564	SLC1A4	ENSG00000115902.10	2	64988477	65023865	0.000806793	0.00244298	0.741339	17182	0.939219	No
Artery-Tibial	564	CEP68	ENSG00000011523.13	2	65056366	65086854	0.00122183	0.00182731	0.504004	17182	0.867977	No
Artery-Tibial	564	RAB1A	ENSG00000138069.16	2	65070701	65130106	-0.00155641	0.00105626	0.141192	17182	0.603271	No
Artery-Tibial	564	ACTR2	ENSG00000138071.13	2	65227753	65271253	0.000750805	0.00152418	0.622498	17182	0.904428	No
Artery-Tibial	564	SPRED2	ENSG00000198369.9	2	65310851	65432637	-0.00285567	0.00202391	0.158828	17182	0.624194	No
Artery-Tibial	564	RP11-418H16.1	ENSG00000281920.1	2	65623272	65628424	-0.00719527	0.0091295	0.430963	17182	0.83324	No
Artery-Tibial	564	MEIS1	ENSG00000143995.19	2	66433471	66573869	-0.00171605	0.00355065	0.629074	17182	0.906957	No
Artery-Tibial	564	LINC01828	ENSG00000235885.7	2	67086446	67311439	-0.00337666	0.0127619	0.791427	17182	0.954073	No
Artery-Tibial	564	ETAA1	ENSG00000143971.7	2	67397319	67410545	-0.000704829	0.0018744	0.707043	17182	0.930117	No
Artery-Tibial	564	C1D	ENSG00000197223.11	2	68041130	68110948	0.000484979	0.00196462	0.805113	17182	0.956565	No
Artery-Tibial	564	WDR92	ENSG00000243667.6	2	68122936	68157560	-0.00443601	0.00175356	0.0116977	17182	0.272735	No
Artery-Tibial	564	PNO1	ENSG00000115946.7	2	68157844	68176238	0.000834863	0.0018508	0.65211	17182	0.912879	No
Artery-Tibial	564	PPP3R1	ENSG00000221823.10	2	68178857	68256237	0.0015188	0.00149972	0.311644	17182	0.757307	No
Artery-Tibial	564	CNRIP1	ENSG00000119865.8	2	68284171	68320051	0.00209413	0.00185037	0.258245	17182	0.724129	No
Artery-Tibial	564	PLEK	ENSG00000115956.9	2	68365173	68397453	0.00735697	0.0042401	0.0832927	17182	0.514108	No
Artery-Tibial	564	FBXO48	ENSG00000204923.3	2	68459419	68467258	0.0031777	0.00337096	0.34627	17182	0.779663	No
Artery-Tibial	564	APLF	ENSG00000169621.9	2	68467561	68649610	-0.00382049	0.00260413	0.142931	17182	0.604145	No
Artery-Tibial	564	ARHGAP25	ENSG00000163219.11	2	68679601	68826833	-0.00409967	0.00345218	0.235527	17182	0.701722	No
Artery-Tibial	564	GKN1	ENSG00000169605.5	2	68974573	68980974	0.0114493	0.0187986	0.542747	17182	0.881915	No
Artery-Tibial	564	ANTXR1	ENSG00000169604.19	2	69013178	69249327	-0.00536255	0.00240444	0.0261382	17182	0.3564	No
Artery-Tibial	564	GFPT1	ENSG00000198380.12	2	69319769	69387254	-0.00117196	0.00176845	0.507799	17182	0.869197	No
Artery-Tibial	564	NFU1	ENSG00000169599.12	2	69395750	69437628	-0.00420107	0.00138546	0.00254338	17182	0.174105	No
Artery-Tibial	564	AAK1	ENSG00000115977.18	2	69457997	69674349	0.0020118	0.0015374	0.191234	17182	0.660061	No
Artery-Tibial	564	ANXA4	ENSG00000196975.15	2	69644425	69827100	0.00163	0.00157105	0.299952	17182	0.751871	No
Artery-Tibial	564	GMCL1	ENSG00000087338.4	2	69829642	69881396	-0.0019946	0.00179692	0.267486	17182	0.729708	No
Artery-Tibial	564	SNRNP27	ENSG00000124380.10	2	69893560	69905575	0.00129891	0.00142465	0.362311	17182	0.790374	No
Artery-Tibial	564	MXD1	ENSG00000059728.10	2	69897688	69942945	0.00687864	0.00295159	0.0201463	17182	0.320512	No
Artery-Tibial	564	ASPRV1	ENSG00000244617.2	2	69960089	69962262	-9.9372e-05	0.00340703	0.976742	17182	0.993967	No
Artery-Tibial	564	PCBP1	ENSG00000169564.6	2	70087454	70088409	0.00273061	0.0015164	0.072303	17182	0.496139	No
Artery-Tibial	564	LINC01816	ENSG00000231327.1	2	70124036	70125317	0.0147654	0.0115445	0.201443	17182	0.671542	No
Artery-Tibial	564	C2orf42	ENSG00000115998.7	2	70149880	70191071	-0.00412343	0.00188274	0.0289411	17182	0.367177	No
Artery-Tibial	564	TIA1	ENSG00000116001.15	2	70209444	70248660	0.000372217	0.00147591	0.800986	17182	0.955719	No
Artery-Tibial	564	PCYOX1	ENSG00000116005.11	2	70257386	70281191	0.00154137	0.00171316	0.368668	17182	0.793164	No
Artery-Tibial	564	SNRPG	ENSG00000143977.13	2	70281362	70293771	0.00197045	0.00204594	0.335925	17182	0.773294	No
Artery-Tibial	564	FAM136A	ENSG00000035141.7	2	70295975	70302090	-0.00209956	0.00169361	0.215626	17182	0.682802	No
Artery-Tibial	564	TGFA	ENSG00000163235.15	2	70447280	70554193	-0.00867173	0.00710994	0.223123	17182	0.689515	No
Artery-Tibial	564	ADD2	ENSG00000075340.22	2	70607618	70768225	0.00834348	0.00694889	0.230395	17182	0.69757	No
Artery-Tibial	564	CLEC4F	ENSG00000152672.7	2	70808643	70820600	0.0308481	0.0135069	0.0227649	17182	0.336615	No
Artery-Tibial	564	CD207	ENSG00000116031.8	2	70830214	70835822	0.00749692	0.0151831	0.621671	17182	0.903869	No
Artery-Tibial	564	VAX2	ENSG00000116035.2	2	70900590	70933446	0.0156919	0.00778163	0.0442374	17182	0.420528	No
Artery-Tibial	564	ATP6V1B1	ENSG00000116039.11	2	70935882	70965406	0.0016584	0.00567239	0.77012	17182	0.948496	No
Artery-Tibial	564	ANKRD53	ENSG00000144031.11	2	70978380	70985499	-0.00289016	0.00414311	0.485737	17182	0.858401	No
Artery-Tibial	564	TEX261	ENSG00000144043.11	2	70985938	70994945	0.000830356	0.00148757	0.576941	17182	0.890673	No
Artery-Tibial	564	NAGK	ENSG00000124357.12	2	71064344	71079805	-0.00085042	0.00146759	0.562514	17182	0.886871	No
Artery-Tibial	564	MCEE	ENSG00000124370.10	2	71109684	71130239	-0.00269146	0.00205316	0.190451	17182	0.658677	No
Artery-Tibial	564	MPHOSPH10	ENSG00000124383.8	2	71130314	71150101	-0.0027319	0.00155899	0.0802777	17182	0.5088	No
Artery-Tibial	564	PAIP2B	ENSG00000124374.8	2	71182739	71227083	-0.00105571	0.00272424	0.698519	17182	0.927621	No
Artery-Tibial	564	ZNF638	ENSG00000075292.18	2	71276561	71435069	-0.00331597	0.00148235	0.0256948	17182	0.354609	No
Artery-Tibial	564	DYSF	ENSG00000135636.13	2	71453722	71686768	0.000139589	0.00335653	0.966843	17182	0.991904	No
Artery-Tibial	564	CYP26B1	ENSG00000003137.8	2	72129238	72148038	0.000295952	0.00753041	0.968665	17182	0.992344	No
Artery-Tibial	564	EXOC6B	ENSG00000144036.15	2	72175984	72826041	-0.000667033	0.00139895	0.633689	17182	0.908437	No
Artery-Tibial	564	SPR	ENSG00000116096.5	2	72887360	72892158	0.000468916	0.0023364	0.841008	17182	0.963076	No
Artery-Tibial	564	SFXN5	ENSG00000144040.12	2	72942036	73071836	0.00462544	0.00198205	0.0199777	17182	0.319606	No
Artery-Tibial	564	RAB11FIP5	ENSG00000135631.16	2	73073382	73156721	0.00110166	0.00142393	0.439457	17182	0.836995	No
Artery-Tibial	564	SMYD5	ENSG00000135632.11	2	73214222	73227237	-0.00119603	0.00181576	0.510371	17182	0.870708	No
Artery-Tibial	564	PRADC1	ENSG00000135617.3	2	73228006	73233238	-0.000793899	0.00206036	0.700152	17182	0.928743	No
Artery-Tibial	564	CCT7	ENSG00000135624.15	2	73233420	73253021	0.000964469	0.00103136	0.35013	17182	0.781367	No
Artery-Tibial	564	FBXO41	ENSG00000163013.11	2	73254682	73284431	-0.00105116	0.00469697	0.823	17182	0.961228	No
Artery-Tibial	564	ALMS1	ENSG00000116127.17	2	73385758	73610793	-0.001578	0.00176605	0.371975	17182	0.795213	No
Artery-Tibial	564	NAT8	ENSG00000144035.3	2	73640832	73642393	0.00909513	0.0128562	0.479589	17182	0.857141	No
Artery-Tibial	564	TPRKB	ENSG00000144034.14	2	73729104	73737400	-0.00227865	0.00164765	0.167244	17182	0.637015	No
Artery-Tibial	564	RP11-434P11.2	ENSG00000273245.1	2	73750256	73750786	-0.00112166	0.00993642	0.910164	17182	0.981758	No
Artery-Tibial	564	DUSP11	ENSG00000144048.10	2	73762184	73780157	-0.00139806	0.00168508	0.407091	17182	0.819605	No
Artery-Tibial	564	STAMBP	ENSG00000124356.15	2	73828916	73873659	-0.00205191	0.00109406	0.0612615	17182	0.46207	No
Artery-Tibial	564	ACTG2	ENSG00000163017.13	2	73892314	73919865	-0.00283662	0.0045531	0.533541	17182	0.878345	No
Artery-Tibial	564	DGUOK	ENSG00000114956.19	2	73926826	73958961	-0.000396459	0.00123023	0.747378	17182	0.941201	No
Artery-Tibial	564	AC073046.25	ENSG00000235499.1	2	73985132	73986343	0.00368348	0.0124798	0.767989	17182	0.947894	No
Artery-Tibial	564	TET3	ENSG00000187605.15	2	73986404	74108176	-0.000158386	0.00299817	0.957889	17182	0.990518	No
Artery-Tibial	564	RP11-287D1.4	ENSG00000217702.2	2	74130583	74135395	0.00892082	0.0162617	0.583521	17182	0.891978	No
Artery-Tibial	564	BOLA3	ENSG00000163170.11	2	74135398	74147994	0.00119524	0.00240064	0.618768	17182	0.903131	No
Artery-Tibial	564	MOB1A	ENSG00000114978.17	2	74152528	74178898	4.91552e-05	0.00104268	0.962416	17182	0.991322	No
Artery-Tibial	564	MTHFD2	ENSG00000065911.11	2	74198562	74216241	0.000363381	0.0032389	0.910712	17182	0.981758	No
Artery-Tibial	564	SLC4A5	ENSG00000188687.17	2	74217566	74343414	-0.00117004	0.00323358	0.717612	17182	0.931947	No
Artery-Tibial	564	DCTN1	ENSG00000204843.12	2	74361154	74391988	0.00153591	0.00124186	0.216705	17182	0.683862	No
Artery-Tibial	564	C2orf81	ENSG00000284308.1	2	74414176	74421591	-0.00349604	0.00329042	0.288487	17182	0.742327	No
Artery-Tibial	564	WDR54	ENSG00000005448.16	2	74421678	74425755	-0.000520289	0.00251608	0.836255	17182	0.961878	No
Artery-Tibial	564	RTKN	ENSG00000114993.16	2	74425836	74442422	0.000723858	0.00232771	0.75594	17182	0.944016	No
Artery-Tibial	564	INO80B	ENSG00000115274.14	2	74455023	74457960	0.00210182	0.0017587	0.232571	17182	0.699253	No
Artery-Tibial	564	WBP1	ENSG00000239779.6	2	74458329	74460891	0.000590081	0.00132886	0.657184	17182	0.914404	No
Artery-Tibial	564	MOGS	ENSG00000115275.11	2	74461057	74465410	0.00189214	0.00173162	0.275011	17182	0.733698	No
Artery-Tibial	564	MRPL53	ENSG00000204822.6	2	74471958	74473322	0.000475541	0.00460052	0.91771	17182	0.983083	No
Artery-Tibial	564	CCDC142	ENSG00000135637.13	2	74473790	74483321	0.00133664	0.00280734	0.634177	17182	0.908437	No
Artery-Tibial	564	TTC31	ENSG00000115282.19	2	74483409	74494886	-0.00494143	0.00161226	0.00228574	17182	0.166866	No
Artery-Tibial	564	LBX2	ENSG00000179528.15	2	74497517	74501614	0.000167448	0.0104703	0.987246	17182	0.996407	No
Artery-Tibial	564	PCGF1	ENSG00000115289.13	2	74505043	74508580	-0.0015068	0.00236635	0.52455	17182	0.875371	No
Artery-Tibial	564	DQX1	ENSG00000144045.13	2	74518131	74526336	0.0114032	0.0131017	0.384489	17182	0.804173	No
Artery-Tibial	564	AUP1	ENSG00000115307.16	2	74526645	74529376	-0.00219343	0.00124034	0.077555	17182	0.504754	No
Artery-Tibial	564	HTRA2	ENSG00000115317.11	2	74529500	74531925	-0.000226135	0.00134029	0.866079	17182	0.968994	No
Artery-Tibial	564	LOXL3	ENSG00000115318.11	2	74532438	74555690	0.00135948	0.00266919	0.610732	17182	0.901162	No
Artery-Tibial	564	DOK1	ENSG00000115325.13	2	74549026	74557554	0.000609031	0.00208937	0.770788	17182	0.948761	No
Artery-Tibial	564	M1AP	ENSG00000159374.17	2	74557883	74648338	0.0112704	0.00917	0.219587	17182	0.687204	No
Artery-Tibial	564	SEMA4F	ENSG00000135622.12	2	74654228	74683853	0.00313702	0.00222082	0.158362	17182	0.6238	No
Artery-Tibial	564	RP11-259N19.1	ENSG00000272711.1	2	74832655	74833980	0.00799236	0.00889722	0.369425	17182	0.793546	No
Artery-Tibial	564	HK2	ENSG00000159399.9	2	74833988	74893359	0.00916499	0.00697864	0.189641	17182	0.657233	No
Artery-Tibial	564	LINC01291	ENSG00000204792.2	2	74918148	74938418	0.0893097	0.0389557	0.0222536	17182	0.334436	No
Artery-Tibial	564	AC104135.2	ENSG00000236209.1	2	74919555	74924846	0.0455784	0.0217188	0.0363174	17182	0.393816	No
Artery-Tibial	564	LINC01293	ENSG00000230836.1	2	74940258	74942670	0.0308448	0.0176715	0.0814718	17182	0.512857	No
Artery-Tibial	564	POLE4	ENSG00000115350.11	2	74958492	74970128	-0.000489167	0.00225234	0.828149	17182	0.961878	No
Artery-Tibial	564	TACR1	ENSG00000115353.10	2	75046463	75199700	0.00862652	0.00830078	0.299156	17182	0.751476	No
Artery-Tibial	564	EVA1A	ENSG00000115363.13	2	75469302	75569722	0.0123534	0.0122212	0.312557	17182	0.757863	No
Artery-Tibial	564	MRPL19	ENSG00000115364.13	2	75646783	75690851	0.0011984	0.00184338	0.515895	17182	0.872538	No
Artery-Tibial	564	GCFC2	ENSG00000005436.13	2	75652000	75710989	0.000557719	0.0019251	0.772149	17182	0.948803	No
Artery-Tibial	564	LRRTM4	ENSG00000176204.13	2	76747719	77593319	-0.0307762	0.0143223	0.0320898	17182	0.379119	No
Artery-Tibial	564	REG1B	ENSG00000172023.7	2	79085030	79087993	-0.0214232	0.0156929	0.172772	17182	0.643839	No
Artery-Tibial	564	REG1A	ENSG00000115386.5	2	79120458	79123419	0.0013102	0.0118012	0.91164	17182	0.981871	No
Artery-Tibial	564	REG3A	ENSG00000172016.15	2	79157003	79159753	-0.0425744	0.0181107	0.0190913	17182	0.314172	No
Artery-Tibial	564	LRRTM1	ENSG00000162951.10	2	80288351	80304749	0.0209284	0.013692	0.126968	17182	0.587413	No
Artery-Tibial	564	SUCLG1	ENSG00000163541.11	2	84423523	84460045	-0.000483617	0.00114905	0.674007	17182	0.919993	No
Artery-Tibial	564	DNAH6	ENSG00000115423.18	2	84516455	84819589	-0.00336299	0.00781911	0.667295	17182	0.918115	No
Artery-Tibial	564	TRABD2A	ENSG00000186854.10	2	84821650	84907008	-0.00750811	0.00717303	0.295698	17182	0.748749	No
Artery-Tibial	564	TMSB10	ENSG00000034510.5	2	84905625	84906662	0.000328751	0.00204034	0.872055	17182	0.970566	No
Artery-Tibial	564	KCMF1	ENSG00000176407.17	2	84971093	85059472	0.000214564	0.00103096	0.835212	17182	0.961878	No
Artery-Tibial	564	TCF7L1	ENSG00000152284.4	2	85133410	85310388	0.000676868	0.00179063	0.705575	17182	0.930117	No
Artery-Tibial	564	TGOLN2	ENSG00000152291.13	2	85318020	85328425	-0.00164012	0.00115243	0.155259	17182	0.620893	No
Artery-Tibial	564	RETSAT	ENSG00000042445.13	2	85342088	85354393	-0.00456924	0.00232999	0.050384	17182	0.433501	No
Artery-Tibial	564	ELMOD3	ENSG00000115459.17	2	85354621	85391752	-0.00370793	0.00169202	0.0288459	17182	0.367177	No
Artery-Tibial	564	CAPG	ENSG00000042493.15	2	85394748	85418432	0.00420983	0.00637727	0.509451	17182	0.870214	No
Artery-Tibial	564	SH2D6	ENSG00000152292.16	2	85418721	85437027	-0.0149233	0.0108308	0.168815	17182	0.638703	No
Artery-Tibial	564	MAT2A	ENSG00000168906.12	2	85539165	85544722	0.00114873	0.00283728	0.685733	17182	0.923619	No
Artery-Tibial	564	GGCX	ENSG00000115486.11	2	85545281	85561547	-0.0019991	0.0018358	0.276657	17182	0.734043	No
Artery-Tibial	564	VAMP8	ENSG00000118640.10	2	85561562	85582031	0.00486995	0.00280239	0.0828168	17182	0.514108	No
Artery-Tibial	564	VAMP5	ENSG00000168899.4	2	85584408	85593412	0.00303698	0.00215826	0.159958	17182	0.626749	No
Artery-Tibial	564	RNF181	ENSG00000168894.9	2	85595725	85597613	0.00112416	0.0013567	0.407698	17182	0.820073	No
Artery-Tibial	564	TMEM150A	ENSG00000168890.13	2	85598548	85602698	0.00116361	0.00181472	0.521661	17182	0.874456	No
Artery-Tibial	564	USP39	ENSG00000168883.19	2	85602856	85649282	-0.00118353	0.00103129	0.251634	17182	0.717367	No
Artery-Tibial	564	C2orf68	ENSG00000168887.10	2	85606654	85612066	-0.000803852	0.00163332	0.622807	17182	0.904647	No
Artery-Tibial	564	SFTPB	ENSG00000168878.16	2	85657314	85668741	-0.0230462	0.0180793	0.202951	17182	0.67163	No
Artery-Tibial	564	GNLY	ENSG00000115523.16	2	85694291	85698854	0.00538515	0.00789082	0.495241	17182	0.863705	No
Artery-Tibial	564	ATOH8	ENSG00000168874.12	2	85751344	85788066	0.0127789	0.00420813	0.00250676	17182	0.172285	No
Artery-Tibial	564	ST3GAL5	ENSG00000115525.17	2	85837120	85905199	0.00476697	0.00430281	0.268408	17182	0.729996	No
Artery-Tibial	564	ST3GAL5-AS1	ENSG00000232504.4	2	85889280	85890980	0.0166147	0.00984793	0.0921541	17182	0.530582	No
Artery-Tibial	564	RP11-548P2.2	ENSG00000272564.1	2	85904279	85904727	-0.00036605	0.0124905	0.976631	17182	0.993967	No
Artery-Tibial	564	POLR1A	ENSG00000068654.15	2	86020216	86106155	0.00254798	0.00194463	0.190661	17182	0.658876	No
Artery-Tibial	564	PTCD3	ENSG00000132300.18	2	86106182	86142157	-0.00081646	0.0012608	0.517535	17182	0.873138	No
Artery-Tibial	564	IMMT	ENSG00000132305.20	2	86143932	86195589	-0.00132884	0.00148721	0.371982	17182	0.795213	No
Artery-Tibial	564	MRPL35	ENSG00000132313.14	2	86199355	86213794	-0.000500171	0.00170361	0.76918	17182	0.948415	No
Artery-Tibial	564	REEP1	ENSG00000068615.17	2	86213993	86338083	-0.00273341	0.00324568	0.400064	17182	0.813769	No
Artery-Tibial	564	KDM3A	ENSG00000115548.16	2	86440647	86492716	0.00212253	0.00213864	0.321411	17182	0.763063	No
Artery-Tibial	564	CHMP3	ENSG00000115561.15	2	86503431	86563479	-0.002287	0.00122484	0.0624164	17182	0.466278	No
Artery-Tibial	564	RNF103	ENSG00000239305.6	2	86603393	86623866	-5.78405e-05	0.00135656	0.966006	17182	0.991816	No
Artery-Tibial	564	RMND5A	ENSG00000153561.12	2	86720173	86778041	0.00302787	0.00168073	0.0721774	17182	0.496139	No
Artery-Tibial	564	CD8A	ENSG00000153563.15	2	86784610	86808396	-0.00335539	0.00861581	0.6971	17182	0.927185	No
Artery-Tibial	564	CD8B	ENSG00000172116.21	2	86815339	86861924	-0.00542336	0.0117652	0.645009	17182	0.911701	No
Artery-Tibial	564	PLGLB1	ENSG00000183281.14	2	87002559	87021852	0.00591847	0.00995193	0.552289	17182	0.884373	No
Artery-Tibial	564	LINC01943	ENSG00000280721.1	2	87439523	87459044	-0.0155777	0.0103687	0.13358	17182	0.596224	No
Artery-Tibial	564	CYTOR	ENSG00000222041.10	2	87455368	87606805	-0.00228558	0.00466875	0.624651	17182	0.905107	No
Artery-Tibial	564	RGPD2	ENSG00000185304.14	2	87755955	87825952	0.0155563	0.0173335	0.369864	17182	0.79388	No
Artery-Tibial	564	KRCC1	ENSG00000172086.7	2	88027205	88055729	-0.00222558	0.00171577	0.195139	17182	0.662887	No
Artery-Tibial	564	SMYD1	ENSG00000115593.14	2	88067780	88113387	0.00205931	0.0114833	0.857745	17182	0.967935	No
Artery-Tibial	564	FABP1	ENSG00000163586.9	2	88122982	88128116	0.0243361	0.015096	0.107523	17182	0.556572	No
Artery-Tibial	564	THNSL2	ENSG00000144115.16	2	88170295	88186636	-0.0136596	0.016673	0.412997	17182	0.823989	No
Artery-Tibial	564	EIF2AK3	ENSG00000172071.11	2	88556741	88627538	-0.00287133	0.00215438	0.183161	17182	0.651592	No
Artery-Tibial	564	RPIA	ENSG00000153574.8	2	88691644	88750935	0.000371594	0.00200943	0.853357	17182	0.966601	No
Artery-Tibial	564	IGKC	ENSG00000211592.8	2	88857161	88857683	0.0154525	0.0079556	0.0526126	17182	0.43798	No
Artery-Tibial	564	IGKJ5	ENSG00000211593.2	2	88860568	88860605	0.0114672	0.0142781	0.422251	17182	0.828566	No
Artery-Tibial	564	IGKJ4	ENSG00000211594.2	2	88860886	88860922	0.0168849	0.0127646	0.186463	17182	0.655882	No
Artery-Tibial	564	IGKJ3	ENSG00000211595.2	2	88861221	88861258	-0.00356475	0.0134778	0.791503	17182	0.954073	No
Artery-Tibial	564	IGKJ2	ENSG00000211596.3	2	88861525	88861563	-0.00167526	0.0135912	0.901947	17182	0.980243	No
Artery-Tibial	564	IGKJ1	ENSG00000211597.2	2	88861886	88861923	0.0220578	0.0129347	0.0887071	17182	0.524031	No
Artery-Tibial	564	IGKV4-1	ENSG00000211598.2	2	88885397	88886153	0.0363464	0.0180523	0.0445669	17182	0.421209	No
Artery-Tibial	564	IGKV1-5	ENSG00000243466.1	2	88947301	88947957	0.0120708	0.0166676	0.469251	17182	0.85165	No
Artery-Tibial	564	IGKV3-11	ENSG00000241351.3	2	89027171	89027731	0.0371649	0.0174817	0.0339607	17182	0.387176	No
Artery-Tibial	564	IGKV3-15	ENSG00000244437.1	2	89085177	89085787	0.0267783	0.0168875	0.113394	17182	0.567035	No
Artery-Tibial	564	IGKV1-16	ENSG00000240864.3	2	89099859	89100361	-0.0175679	0.0164585	0.286265	17182	0.740643	No
Artery-Tibial	564	IGKV1-17	ENSG00000240382.3	2	89117342	89117844	0.0217223	0.0175158	0.215456	17182	0.682802	No
Artery-Tibial	564	IGKV3-20	ENSG00000239951.1	2	89142574	89143160	0.0136888	0.0142536	0.337293	17182	0.774057	No
Artery-Tibial	564	IGKV2-28	ENSG00000244116.3	2	89221698	89222461	0.00143231	0.0144345	0.920994	17182	0.983928	No
Artery-Tibial	564	IGKV1-39	ENSG00000242371.1	2	89319625	89320146	-0.0137818	0.0136595	0.313444	17182	0.758215	No
Artery-Tibial	564	RP4-614C10.2	ENSG00000283196.1	2	89542842	89585652	0.00788116	0.0082657	0.340773	17182	0.775499	No
Artery-Tibial	564	CH17-132F21.5	ENSG00000281904.1	2	90365737	90367699	-0.00356137	0.0143002	0.803422	17182	0.956565	No
Artery-Tibial	564	RP11-575H3.1	ENSG00000261600.1	2	91580336	91580863	0.00777032	0.0123457	0.529355	17182	0.877847	No
Artery-Tibial	564	MAL	ENSG00000172005.10	2	95025677	95053996	-0.00481574	0.00646652	0.456765	17182	0.846597	No
Artery-Tibial	564	MRPS5	ENSG00000144029.11	2	95087207	95122000	-0.00198255	0.00119328	0.0972061	17182	0.538512	No
Artery-Tibial	564	ZNF514	ENSG00000144026.11	2	95147937	95165413	-0.00276087	0.00349638	0.430086	17182	0.832177	No
Artery-Tibial	564	ZNF2	ENSG00000275111.4	2	95165432	95184317	-0.00205987	0.00260912	0.430172	17182	0.832249	No
Artery-Tibial	564	AC092835.2	ENSG00000233757.6	2	95207535	95259774	-0.00428009	0.00517014	0.408121	17182	0.820291	No
Artery-Tibial	564	PROM2	ENSG00000155066.15	2	95274453	95291308	-0.00155573	0.00318746	0.625692	17182	0.905187	No
Artery-Tibial	564	KCNIP3	ENSG00000115041.12	2	95297304	95386083	-0.00163188	0.00307426	0.595761	17182	0.896373	No
Artery-Tibial	564	FAHD2A	ENSG00000115042.9	2	95402721	95416616	0.00212501	0.00144915	0.143124	17182	0.604403	No
Artery-Tibial	564	RP11-440D17.3	ENSG00000272913.1	2	95525109	95526232	-0.000174842	0.00599811	0.976756	17182	0.993967	No
Artery-Tibial	564	RP11-440D17.4	ENSG00000273305.1	2	95537969	95538469	-0.00476012	0.0119257	0.689942	17182	0.925033	No
Artery-Tibial	564	LINC00342	ENSG00000232931.5	2	95807118	95816215	0.00434272	0.00242484	0.0738629	17182	0.499848	No
Artery-Tibial	564	ANKRD36C	ENSG00000174501.14	2	95836919	95991831	0.00143383	0.00267746	0.592511	17182	0.895121	No
Artery-Tibial	564	GPAT2	ENSG00000186281.12	2	96021946	96039451	0.0088277	0.00862483	0.306518	17182	0.754372	No
Artery-Tibial	564	ADRA2B	ENSG00000274286.1	2	96112875	96116245	-0.00167101	0.0102154	0.870125	17182	0.970055	No
Artery-Tibial	564	DUSP2	ENSG00000158050.4	2	96143166	96145440	0.0303679	0.00841562	0.000336479	17182	0.0697538	No
Artery-Tibial	564	STARD7	ENSG00000084090.13	2	96184859	96208415	-0.000121279	0.00159811	0.939536	17182	0.987104	No
Artery-Tibial	564	TMEM127	ENSG00000135956.8	2	96248516	96265994	-0.00200622	0.00123251	0.10416	17182	0.553295	No
Artery-Tibial	564	CIAO1	ENSG00000144021.2	2	96266132	96271645	-0.00187963	0.00137058	0.170814	17182	0.641314	No
Artery-Tibial	564	SNRNP200	ENSG00000144028.14	2	96274336	96305515	-0.00174367	0.00115018	0.130102	17182	0.592007	No
Artery-Tibial	564	ITPRIPL1	ENSG00000198885.9	2	96325331	96330517	0.000842861	0.00615687	0.891163	17182	0.977013	No
Artery-Tibial	564	NCAPH	ENSG00000121152.9	2	96335787	96373845	-0.00529188	0.00635612	0.405457	17182	0.81876	No
Artery-Tibial	564	NEURL3	ENSG00000163121.9	2	96497643	96508109	0.0160505	0.0142263	0.259723	17182	0.72503	No
Artery-Tibial	564	ARID5A	ENSG00000196843.15	2	96536749	96552638	-0.010547	0.00407124	0.00983874	17182	0.255069	No
Artery-Tibial	564	KANSL3	ENSG00000114982.17	2	96593170	96642787	-0.0037799	0.00108466	0.000532198	17182	0.0819092	No
Artery-Tibial	564	LMAN2L	ENSG00000114988.11	2	96705929	96740064	0.00139041	0.00155485	0.371592	17182	0.795109	No
Artery-Tibial	564	CNNM4	ENSG00000158158.11	2	96760902	96811891	-0.000499884	0.0022887	0.827189	17182	0.961878	No
Artery-Tibial	564	RP11-353K11.1	ENSG00000273265.1	2	96812239	96813657	0.0100985	0.00659733	0.126429	17182	0.58699	No
Artery-Tibial	564	CNNM3	ENSG00000168763.15	2	96816245	96833911	-0.00236219	0.0017695	0.182453	17182	0.651505	No
Artery-Tibial	564	ANKRD23	ENSG00000163126.14	2	96824526	96844034	-0.00247487	0.00433432	0.568241	17182	0.887023	No
Artery-Tibial	564	ANKRD39	ENSG00000213337.8	2	96836611	96858095	0.000842519	0.00199788	0.673407	17182	0.919605	No
Artery-Tibial	564	SEMA4C	ENSG00000168758.10	2	96859716	96870757	0.00351962	0.0021673	0.104964	17182	0.553846	No
Artery-Tibial	564	FAM178B	ENSG00000168754.14	2	96875882	96986592	-0.00108477	0.00389427	0.780692	17182	0.95127	No
Artery-Tibial	564	FAHD2B	ENSG00000144199.11	2	97083583	97094882	-0.00287748	0.00203186	0.157298	17182	0.62322	No
Artery-Tibial	564	ANKRD36	ENSG00000135976.17	2	97113496	97264521	0.000719331	0.00260528	0.782573	17182	0.952473	No
Artery-Tibial	564	AC159540.1	ENSG00000230606.10	2	97416165	97433527	0.00800523	0.00957717	0.403599	17182	0.816993	No
Artery-Tibial	564	ANKRD36B	ENSG00000196912.12	2	97492663	97589965	0.00542495	0.00352349	0.124228	17182	0.584099	No
Artery-Tibial	564	COX5B	ENSG00000135940.6	2	97646040	97648383	0.00250913	0.00164783	0.128419	17182	0.588697	No
Artery-Tibial	564	ACTR1B	ENSG00000115073.7	2	97655963	97664107	0.000246941	0.0015297	0.871814	17182	0.970566	No
Artery-Tibial	564	LINC01125	ENSG00000228486.10	2	97664217	97703064	-0.00333316	0.00338991	0.325918	17182	0.766693	No
Artery-Tibial	564	ZAP70	ENSG00000115085.13	2	97713560	97739862	0.00842624	0.00595351	0.157543	17182	0.62322	No
Artery-Tibial	564	TMEM131	ENSG00000075568.16	2	97756340	97995891	-0.00271963	0.0011857	0.0221896	17182	0.334436	No
Artery-Tibial	564	VWA3B	ENSG00000168658.18	2	98087116	98313299	-0.0078991	0.0107974	0.464745	17182	0.850362	No
Artery-Tibial	564	INPP4A	ENSG00000040933.15	2	98444854	98594390	-0.00476333	0.00173399	0.0062136	17182	0.222515	No
Artery-Tibial	564	COA5	ENSG00000183513.8	2	98599310	98608515	-0.00182154	0.00126498	0.150453	17182	0.61337	No
Artery-Tibial	564	UNC50	ENSG00000115446.11	2	98608579	98618515	-0.00115087	0.00128225	0.369831	17182	0.79388	No
Artery-Tibial	564	MGAT4A	ENSG00000071073.12	2	98619106	98731126	0.00188815	0.00230587	0.413233	17182	0.823989	No
Artery-Tibial	564	AC109826.1	ENSG00000226791.6	2	98761938	98772920	-0.0104991	0.0113753	0.356433	17182	0.786974	No
Artery-Tibial	564	KIAA1211L	ENSG00000196872.11	2	98793846	98936259	-0.00472037	0.00441805	0.285803	17182	0.740449	No
Artery-Tibial	564	TSGA10	ENSG00000135951.14	2	98997261	99154954	-0.00639251	0.00417408	0.126234	17182	0.58699	No
Artery-Tibial	564	C2orf15	ENSG00000273045.5	2	99141573	99151487	0.000443475	0.00674718	0.947619	17182	0.988629	No
Artery-Tibial	564	LIPT1	ENSG00000144182.16	2	99154965	99163157	-0.00671048	0.00305453	0.0284503	17182	0.365346	No
Artery-Tibial	564	MITD1	ENSG00000158411.11	2	99161427	99181058	-0.00329966	0.0016587	0.04717	17182	0.427651	No
Artery-Tibial	564	MRPL30	ENSG00000185414.19	2	99181079	99197626	-0.00141742	0.00142683	0.320958	17182	0.762753	No
Artery-Tibial	564	LYG1	ENSG00000144214.9	2	99284238	99304742	-0.00204813	0.00419756	0.625795	17182	0.905237	No
Artery-Tibial	564	RP11-111H13.1	ENSG00000241962.9	2	99307442	99322741	-0.0153677	0.00900839	0.0885931	17182	0.523815	No
Artery-Tibial	564	TXNDC9	ENSG00000115514.11	2	99318982	99340702	-0.00341284	0.00170013	0.0452029	17182	0.422533	No
Artery-Tibial	564	EIF5B	ENSG00000158417.10	2	99337353	99400474	0.00321605	0.00293889	0.274306	17182	0.733698	No
Artery-Tibial	564	REV1	ENSG00000135945.9	2	99401327	99490035	-0.00120122	0.00137721	0.383477	17182	0.802937	No
Artery-Tibial	564	AFF3	ENSG00000144218.18	2	99545419	100142739	0.00496992	0.00380078	0.191562	17182	0.660434	No
Artery-Tibial	564	LONRF2	ENSG00000170500.12	2	100273291	100322733	0.00331082	0.00338176	0.328005	17182	0.768656	No
Artery-Tibial	564	CHST10	ENSG00000115526.10	2	100391860	100417656	-0.00172298	0.00269002	0.522112	17182	0.87462	No
Artery-Tibial	564	PDCL3	ENSG00000115539.13	2	100562690	100576735	-0.00385345	0.00196095	0.0499137	17182	0.433305	No
Artery-Tibial	564	NPAS2	ENSG00000170485.16	2	100820152	100996829	-0.0126442	0.00567512	0.0262894	17182	0.3564	No
Artery-Tibial	564	RPL31	ENSG00000071082.10	2	101002245	101024032	-0.000572112	0.00176034	0.745306	17182	0.940984	No
Artery-Tibial	564	TBC1D8	ENSG00000204634.12	2	101007617	101252801	-0.00263843	0.00292736	0.367829	17182	0.792526	No
Artery-Tibial	564	TBC1D8-AS1	ENSG00000272902.2	2	101151660	101155412	-0.00787216	0.00513556	0.125891	17182	0.586352	No
Artery-Tibial	564	CNOT11	ENSG00000158435.7	2	101252867	101270316	-0.00331159	0.00138528	0.017163	17182	0.307182	No
Artery-Tibial	564	RNF149	ENSG00000163162.8	2	101271219	101308701	0.00124813	0.00157162	0.427446	17182	0.831034	No
Artery-Tibial	564	RFX8	ENSG00000196460.12	2	101397361	101474703	-0.00562684	0.00846318	0.506422	17182	0.868799	No
Artery-Tibial	564	MAP4K4	ENSG00000071054.16	2	101696850	101894689	-0.00199082	0.00157209	0.205932	17182	0.675866	No
Artery-Tibial	564	LINC01127	ENSG00000281162.2	2	101962056	101987167	-0.000276521	0.0131145	0.983185	17182	0.996114	No
Artery-Tibial	564	IL1R2	ENSG00000115590.13	2	101991844	102028544	0.00438234	0.00861749	0.611282	17182	0.901162	No
Artery-Tibial	564	IL1R1	ENSG00000115594.11	2	102064544	102179874	-0.00144609	0.00280416	0.606279	17182	0.899731	No
Artery-Tibial	564	IL1RL2	ENSG00000115598.9	2	102186973	102240002	0.0145425	0.00855275	0.0896424	17182	0.525857	No
Artery-Tibial	564	IL1RL1	ENSG00000115602.16	2	102311502	102352037	0.0148309	0.00980156	0.130833	17182	0.594127	No
Artery-Tibial	564	IL18R1	ENSG00000115604.10	2	102355929	102398775	0.000836014	0.00575437	0.884541	17182	0.975655	No
Artery-Tibial	564	IL18RAP	ENSG00000115607.9	2	102418689	102452565	-0.0094713	0.00908063	0.297403	17182	0.750255	No
Artery-Tibial	564	MFSD9	ENSG00000135953.10	2	102715840	102736888	-0.00345357	0.00243382	0.156477	17182	0.6225	No
Artery-Tibial	564	TMEM182	ENSG00000170417.15	2	102736905	103019900	-0.00221205	0.00378341	0.559013	17182	0.886468	No
Artery-Tibial	564	POU3F3	ENSG00000198914.3	2	104855511	104858574	0.0054961	0.0125998	0.662862	17182	0.915612	No
Artery-Tibial	564	MRPS9	ENSG00000135972.8	2	105037983	105099960	0.000396169	0.00142063	0.780452	17182	0.95127	No
Artery-Tibial	564	RP11-332H14.1	ENSG00000272861.1	2	105249404	105249794	0.000901662	0.0123824	0.941978	17182	0.987501	No
Artery-Tibial	564	TGFBRAP1	ENSG00000135966.12	2	105264391	105330034	-0.00215822	0.0012767	0.0915131	17182	0.53005	No
Artery-Tibial	564	RP11-332H14.2	ENSG00000272994.1	2	105334027	105337358	-0.00202284	0.00329773	0.539866	17182	0.881077	No
Artery-Tibial	564	C2orf49	ENSG00000135974.9	2	105337476	105349211	-0.00338475	0.00136978	0.0137792	17182	0.290534	No
Artery-Tibial	564	FHL2	ENSG00000115641.18	2	105357712	105438513	-0.00494514	0.00367101	0.178517	17182	0.647354	No
Artery-Tibial	564	NCK2	ENSG00000071051.13	2	105744897	105894274	-0.000374179	0.00177432	0.833056	17182	0.961878	No
Artery-Tibial	564	C2orf40	ENSG00000119147.9	2	106063246	106078159	0.00112908	0.00706315	0.873054	17182	0.970835	No
Artery-Tibial	564	UXS1	ENSG00000115652.14	2	106093303	106194339	-0.000628007	0.00193989	0.746265	17182	0.941201	No
Artery-Tibial	564	RGPD3	ENSG00000153165.18	2	106391396	106468376	-0.00501759	0.00845973	0.553352	17182	0.884903	No
Artery-Tibial	564	ST6GAL2	ENSG00000144057.15	2	106801600	106887108	-0.000898196	0.00520828	0.863144	17182	0.968787	No
Artery-Tibial	564	SLC5A7	ENSG00000115665.8	2	107986523	108013994	-0.0295112	0.0149559	0.0489793	17182	0.431562	No
Artery-Tibial	564	SULT1C2	ENSG00000198203.9	2	108288639	108309915	-0.0141035	0.0216324	0.514701	17182	0.872538	No
Artery-Tibial	564	SULT1C4	ENSG00000198075.9	2	108378012	108388057	0.00549786	0.0057197	0.336873	17182	0.773851	No
Artery-Tibial	564	GCC2	ENSG00000135968.20	2	108448561	108509398	-0.0035161	0.00168381	0.0372471	17182	0.39719	No
Artery-Tibial	564	LIMS1	ENSG00000169756.16	2	108534355	108687246	0.00228469	0.00191277	0.232829	17182	0.699253	No
Artery-Tibial	564	RANBP2	ENSG00000153201.15	2	108719481	108785811	-0.00347592	0.00196447	0.0773904	17182	0.504638	No
Artery-Tibial	564	CCDC138	ENSG00000163006.11	2	108786757	108885477	-0.00870175	0.00535365	0.104661	17182	0.553295	No
Artery-Tibial	564	SH3RF3-AS1	ENSG00000259863.1	2	109127327	109128930	-0.00561539	0.00462663	0.225387	17182	0.692152	No
Artery-Tibial	564	SH3RF3	ENSG00000172985.10	2	109129348	109504632	-0.00104521	0.00304258	0.731335	17182	0.936429	No
Artery-Tibial	564	SEPT10	ENSG00000186522.14	2	109542982	109614206	-0.00159887	0.00152428	0.294675	17182	0.748749	No
Artery-Tibial	564	SOWAHC	ENSG00000198142.4	2	109614334	109618990	0.000226733	0.00228241	0.920905	17182	0.983928	No
Artery-Tibial	564	RP11-506F3.1	ENSG00000282033.1	2	109758799	109760364	0.00387188	0.0144185	0.78839	17182	0.953862	No
Artery-Tibial	564	LINC01123	ENSG00000204588.5	2	109988395	109996140	-0.00423279	0.0075673	0.576152	17182	0.890379	No
Artery-Tibial	564	MALL	ENSG00000144063.3	2	110083870	110116566	0.00167708	0.0058881	0.775886	17182	0.949913	No
Artery-Tibial	564	NPHP1	ENSG00000144061.12	2	110122311	110205066	-0.000381403	0.00250503	0.879043	17182	0.973535	No
Artery-Tibial	564	LINC00116	ENSG00000175701.10	2	110211529	110245311	0.00580181	0.00274653	0.0351077	17182	0.391205	No
Artery-Tibial	564	LINC01106	ENSG00000175772.10	2	110375138	110383111	0.0019208	0.00656423	0.769927	17182	0.948443	No
Artery-Tibial	564	LIMS4	ENSG00000256671.6	2	110446640	110473075	-0.00467502	0.00716135	0.514154	17182	0.872169	No
Artery-Tibial	564	BUB1	ENSG00000169679.14	2	110637698	110678114	-0.0030001	0.008518	0.72482	17182	0.933923	No
Artery-Tibial	564	BCL2L11	ENSG00000153094.22	2	111119378	111168447	0.00393577	0.00283227	0.165216	17182	0.634154	No
Artery-Tibial	564	AC108463.1	ENSG00000230499.1	2	111195963	111206494	0.00738362	0.0112168	0.510648	17182	0.870708	No
Artery-Tibial	564	MIR4435-2HG	ENSG00000172965.14	2	111196350	111495100	-0.00336591	0.00369646	0.362924	17182	0.790744	No
Artery-Tibial	564	RP11-181E10.3	ENSG00000271590.1	2	111210995	111212476	0.00813488	0.010557	0.441298	17182	0.838102	No
Artery-Tibial	564	ANAPC1	ENSG00000153107.11	2	111766271	111884690	-0.000163151	0.00142416	0.908837	17182	0.981758	No
Artery-Tibial	564	MERTK	ENSG00000153208.16	2	111898479	112029561	-0.00384699	0.00305853	0.209009	17182	0.678291	No
Artery-Tibial	564	TMEM87B	ENSG00000153214.9	2	112055223	112119318	-0.000514726	0.00190115	0.78669	17182	0.953606	No
Artery-Tibial	564	FBLN7	ENSG00000144152.12	2	112138385	112188216	-0.00213911	0.00518538	0.680116	17182	0.922121	No
Artery-Tibial	564	ZC3H8	ENSG00000144161.12	2	112211525	112255136	-0.00323592	0.00205043	0.115111	17182	0.569784	No
Artery-Tibial	564	ZC3H6	ENSG00000188177.13	2	112275594	112340063	-0.000882632	0.00196179	0.652954	17182	0.912943	No
Artery-Tibial	564	RGPD8	ENSG00000169629.11	2	112370092	112434488	0.00516597	0.00547412	0.34574	17182	0.778878	No
Artery-Tibial	564	TTL	ENSG00000114999.7	2	112482154	112541739	-0.000172656	0.00167386	0.917884	17182	0.983083	No
Artery-Tibial	564	POLR1B	ENSG00000125630.15	2	112541915	112577150	0.00021239	0.00283041	0.940212	17182	0.987358	No
Artery-Tibial	564	CHCHD5	ENSG00000125611.15	2	112584240	112589275	0.000130389	0.00186323	0.944235	17182	0.987968	No
Artery-Tibial	564	AC012442.6	ENSG00000228251.1	2	112590796	112591939	-0.00533224	0.011879	0.653699	17182	0.913026	No
Artery-Tibial	564	AC079922.3	ENSG00000237753.1	2	112641832	112645690	0.00197897	0.0046551	0.670918	17182	0.918623	No
Artery-Tibial	564	SLC20A1	ENSG00000144136.10	2	112645857	112663827	-6.8976e-05	0.00305631	0.982003	17182	0.995789	No
Artery-Tibial	564	CKAP2L	ENSG00000169607.12	2	112736607	112764677	-0.0066746	0.0120358	0.579423	17182	0.891045	No
Artery-Tibial	564	IL1B	ENSG00000125538.11	2	112829751	112836903	-0.00677116	0.0138883	0.626071	17182	0.905471	No
Artery-Tibial	564	IL1RN	ENSG00000136689.18	2	113107214	113134016	0.00609457	0.0087797	0.487875	17182	0.859571	No
Artery-Tibial	564	PSD4	ENSG00000125637.15	2	113157325	113209396	0.00526425	0.00383824	0.170778	17182	0.641314	No
Artery-Tibial	564	PAX8	ENSG00000125618.16	2	113215997	113278950	0.000995227	0.0127175	0.937653	17182	0.986502	No
Artery-Tibial	564	CBWD2	ENSG00000136682.14	2	113437691	113496189	-0.00259703	0.00162106	0.109726	17182	0.560102	No
Artery-Tibial	564	FOXD4L1	ENSG00000184492.6	2	113498665	113501155	-0.00300211	0.0139313	0.829464	17182	0.961878	No
Artery-Tibial	564	PGM5P4-AS1	ENSG00000231943.7	2	113527568	113542672	-0.0185445	0.014085	0.188525	17182	0.656237	No
Artery-Tibial	564	FAM138B	ENSG00000226516.7	2	113577382	113578852	-0.000774221	0.0150307	0.958939	17182	0.990794	No
Artery-Tibial	564	RABL2A	ENSG00000144134.18	2	113627229	113643396	-0.00263402	0.00215899	0.222987	17182	0.689515	No
Artery-Tibial	564	AC017074.2	ENSG00000227359.1	2	113677702	113704078	-0.00566169	0.0120826	0.639557	17182	0.91008	No
Artery-Tibial	564	SLC35F5	ENSG00000115084.13	2	113712792	113756823	0.000376337	0.00183512	0.837591	17182	0.962392	No
Artery-Tibial	564	AC024704.2	ENSG00000244063.1	2	113829390	113831048	-0.0170157	0.0128293	0.185291	17182	0.655211	No
Artery-Tibial	564	AC104653.1	ENSG00000228857.2	2	113831120	113843356	0.00351606	0.00972914	0.717945	17182	0.931947	No
Artery-Tibial	564	RP11-141B14.1	ENSG00000270019.1	2	113888203	113889750	-0.0255014	0.0126283	0.0439383	17182	0.419649	No
Artery-Tibial	564	ACTR3	ENSG00000115091.11	2	113889960	113962596	0.000331767	0.00118249	0.779149	17182	0.950612	No
Artery-Tibial	564	LINC01191	ENSG00000234199.2	2	113979569	114007302	-0.00138132	0.013055	0.915774	17182	0.982743	No
Artery-Tibial	564	DDX18	ENSG00000088205.12	2	117814650	117832379	-0.00134232	0.00119439	0.261571	17182	0.725928	No
Artery-Tibial	564	AC009404.2	ENSG00000236255.1	2	117833937	117841658	-0.000305482	0.00404841	0.939879	17182	0.987358	No
Artery-Tibial	564	CCDC93	ENSG00000125633.10	2	117915478	118014133	-0.00196802	0.00139987	0.160337	17182	0.627278	No
Artery-Tibial	564	INSIG2	ENSG00000125629.14	2	118088452	118110997	-0.00112569	0.00194054	0.562095	17182	0.886871	No
Artery-Tibial	564	AC093901.1	ENSG00000226856.5	2	118132128	118186386	0.03374	0.0144483	0.0198958	17182	0.319187	No
Artery-Tibial	564	EN1	ENSG00000163064.6	2	118842171	118847678	0.00891438	0.00930646	0.338555	17182	0.774884	No
Artery-Tibial	564	MARCO	ENSG00000019169.10	2	118942166	118994660	0.00334076	0.0135914	0.80593	17182	0.956565	No
Artery-Tibial	564	STEAP3	ENSG00000115107.19	2	119223831	119265652	0.00656878	0.00422352	0.120462	17182	0.578678	No
Artery-Tibial	564	C2orf76	ENSG00000186132.14	2	119302225	119366828	0.000699225	0.00191795	0.715575	17182	0.931158	No
Artery-Tibial	564	DBI	ENSG00000155368.16	2	119366921	119372560	-0.0016436	0.00217594	0.450366	17182	0.841076	No
Artery-Tibial	564	TMEM37	ENSG00000171227.6	2	119429901	119438520	0.0015691	0.007229	0.828247	17182	0.961878	No
Artery-Tibial	564	CFAP221	ENSG00000163075.12	2	119544432	119662251	-0.0109526	0.00819836	0.182128	17182	0.651505	No
Artery-Tibial	564	TMEM177	ENSG00000144120.12	2	119679167	119686507	-0.000161557	0.00295992	0.956492	17182	0.990031	No
Artery-Tibial	564	PTPN4	ENSG00000088179.8	2	119759631	119983818	-0.00192587	0.00169456	0.256249	17182	0.721783	No
Artery-Tibial	564	EPB41L5	ENSG00000115109.13	2	120013005	120179119	0.0010532	0.0015919	0.508509	17182	0.869582	No
Artery-Tibial	564	TMEM185B	ENSG00000226479.3	2	120221278	120223408	-0.00296754	0.00222633	0.183114	17182	0.651592	No
Artery-Tibial	564	RALB	ENSG00000144118.13	2	120240064	120294713	-0.00198694	0.00160751	0.21698	17182	0.683938	No
Artery-Tibial	564	INHBB	ENSG00000163083.5	2	120346143	120351808	0.00370848	0.00597504	0.535083	17182	0.879311	No
Artery-Tibial	564	GLI2	ENSG00000074047.21	2	120735623	120992653	-0.00481198	0.00296793	0.10553	17182	0.554439	No
Artery-Tibial	564	RP11-297J22.1	ENSG00000271709.1	2	120866378	120867403	-0.0066184	0.013486	0.623793	17182	0.905008	No
Artery-Tibial	564	TFCP2L1	ENSG00000115112.7	2	121216587	121285207	0.00207616	0.00637998	0.74499	17182	0.940912	No
Artery-Tibial	564	CLASP1	ENSG00000074054.17	2	121337776	121649587	-0.000716049	0.00119208	0.548308	17182	0.884131	No
Artery-Tibial	564	NIFK	ENSG00000155438.11	2	121726945	121736923	-0.000677926	0.00167847	0.686448	17182	0.924048	No
Artery-Tibial	564	TSN	ENSG00000211460.11	2	121737103	121767853	-0.000302465	0.00112864	0.788809	17182	0.953862	No
Artery-Tibial	564	GYPC	ENSG00000136732.14	2	126655933	126696675	-0.00169414	0.00206607	0.412587	17182	0.823989	No
Artery-Tibial	564	BIN1	ENSG00000136717.14	2	127048027	127107355	-0.00589661	0.00253859	0.0205597	17182	0.323946	No
Artery-Tibial	564	CYP27C1	ENSG00000186684.12	2	127184120	127220078	-0.00699892	0.00867317	0.420042	17182	0.82752	No
Artery-Tibial	564	ERCC3	ENSG00000163161.12	2	127257290	127294176	-0.00270547	0.00128947	0.0363559	17182	0.393816	No
Artery-Tibial	564	MAP3K2	ENSG00000169967.16	2	127298730	127388465	0.00155309	0.00157328	0.324001	17182	0.765069	No
Artery-Tibial	564	AC068282.3	ENSG00000236682.1	2	127389130	127400580	-0.00697366	0.0243204	0.77442	17182	0.949656	No
Artery-Tibial	564	PROC	ENSG00000115718.17	2	127418427	127429246	-0.00094531	0.00878865	0.914384	17182	0.98241	No
Artery-Tibial	564	IWS1	ENSG00000163166.14	2	127436207	127526886	-0.00263409	0.00137429	0.0558033	17182	0.446583	No
Artery-Tibial	564	MYO7B	ENSG00000169994.18	2	127535802	127637728	-0.00067334	0.00622554	0.913911	17182	0.982374	No
Artery-Tibial	564	LIMS2	ENSG00000072163.19	2	127638381	127681786	0.000963699	0.00169962	0.570944	17182	0.88806	No
Artery-Tibial	564	GPR17	ENSG00000144230.16	2	127645864	127652639	-0.00365329	0.00851264	0.667977	17182	0.918246	No
Artery-Tibial	564	WDR33	ENSG00000136709.11	2	127701022	127811187	-0.00115314	0.00108435	0.288054	17182	0.741807	No
Artery-Tibial	564	POLR2D	ENSG00000144231.10	2	127843551	127858157	-0.00181572	0.00174442	0.298397	17182	0.750987	No
Artery-Tibial	564	AMMECR1L	ENSG00000144233.9	2	127861630	127885922	0.000783435	0.00155508	0.614613	17182	0.902777	No
Artery-Tibial	564	RP11-395A13.2	ENSG00000272667.1	2	127886556	127887185	-0.00507324	0.00441994	0.251554	17182	0.717269	No
Artery-Tibial	564	SAP130	ENSG00000136715.17	2	127941217	128028120	-0.00167876	0.00158787	0.290874	17182	0.745607	No
Artery-Tibial	564	UGGT1	ENSG00000136731.12	2	128091200	128195677	-0.000258906	0.00129224	0.841279	17182	0.963076	No
Artery-Tibial	564	HS6ST1	ENSG00000136720.6	2	128236716	128318577	0.0027628	0.00355972	0.438012	17182	0.836466	No
Artery-Tibial	564	RAB6C	ENSG00000222014.5	2	129980467	129982738	-0.00122061	0.0115908	0.91617	17182	0.98279	No
Artery-Tibial	564	POTEF	ENSG00000196604.12	2	130074030	130129222	-0.0105615	0.00841187	0.209823	17182	0.678291	No
Artery-Tibial	564	CCDC74B	ENSG00000152076.18	2	130139418	130145134	-0.00667844	0.0057488	0.245865	17182	0.71124	No
Artery-Tibial	564	SMPD4	ENSG00000136699.19	2	130151392	130182626	-0.00181505	0.00115718	0.117344	17182	0.573309	No
Artery-Tibial	564	MZT2B	ENSG00000152082.13	2	130182751	130190729	0.00172878	0.00173554	0.319643	17182	0.762264	No
Artery-Tibial	564	CCDC115	ENSG00000136710.9	2	130338241	130342224	0.00118693	0.00147839	0.422413	17182	0.828566	No
Artery-Tibial	564	IMP4	ENSG00000136718.9	2	130342350	130346624	0.00359815	0.00137042	0.00889465	17182	0.249868	No
Artery-Tibial	564	PTPN18	ENSG00000072135.12	2	130356007	130375409	-0.00338086	0.0014857	0.02326	17182	0.339998	No
Artery-Tibial	564	POTEJ	ENSG00000222038.3	2	130611481	130658091	0.00777271	0.00550509	0.158549	17182	0.623949	No
Artery-Tibial	564	ARHGEF4	ENSG00000136002.18	2	130913986	131047263	0.00631462	0.00434715	0.146916	17182	0.609733	No
Artery-Tibial	564	FAM168B	ENSG00000152102.17	2	131047876	131093460	0.0015042	0.00125859	0.232552	17182	0.699253	No
Artery-Tibial	564	PLEKHB2	ENSG00000115762.16	2	131104847	131353709	-0.00117071	0.00129499	0.366379	17182	0.791739	No
Artery-Tibial	564	POTEE	ENSG00000188219.14	2	131218067	131265278	0.00666126	0.00603386	0.270092	17182	0.731052	No
Artery-Tibial	564	WTH3DI	ENSG00000233087.7	2	131361111	131364142	-0.0320084	0.0108854	0.00341673	17182	0.188022	No
Artery-Tibial	564	MZT2A	ENSG00000173272.15	2	131464900	131492743	0.000200465	0.00246947	0.935331	17182	0.986259	No
Artery-Tibial	564	TUBA3D	ENSG00000075886.10	2	131476093	131482934	0.00380712	0.0115081	0.740908	17182	0.939219	No
Artery-Tibial	564	CCDC74A	ENSG00000163040.14	2	131527833	131533666	-0.00163083	0.00365734	0.655843	17182	0.913791	No
Artery-Tibial	564	GPR39	ENSG00000183840.6	2	132416574	132646559	0.00504637	0.0145152	0.72823	17182	0.935251	No
Artery-Tibial	564	LYPD1	ENSG00000150551.10	2	132644853	132671579	0.00239438	0.0136625	0.860947	17182	0.968678	No
Artery-Tibial	564	NCKAP5	ENSG00000176771.16	2	132671799	133568463	0.00692183	0.0062107	0.265558	17182	0.728782	No
Artery-Tibial	564	MGAT5	ENSG00000152127.8	2	134119983	134454621	-0.00016831	0.00226513	0.940795	17182	0.987358	No
Artery-Tibial	564	TMEM163	ENSG00000152128.13	2	134455759	134719000	-0.007015	0.0105717	0.507252	17182	0.869088	No
Artery-Tibial	564	CCNT2	ENSG00000082258.12	2	134918235	134959342	0.00245012	0.00138548	0.077552	17182	0.504754	No
Artery-Tibial	564	RAB3GAP1	ENSG00000115839.17	2	135052265	135176394	-0.000299818	0.00118848	0.800928	17182	0.955719	No
Artery-Tibial	564	ZRANB3	ENSG00000121988.17	2	135136916	135531236	-0.00166474	0.00236576	0.481933	17182	0.857851	No
Artery-Tibial	564	R3HDM1	ENSG00000048991.16	2	135531455	135725270	0.000359904	0.00130176	0.782288	17182	0.952337	No
Artery-Tibial	564	UBXN4	ENSG00000144224.16	2	135741619	135785055	0.000442789	0.000935904	0.636323	17182	0.908717	No
Artery-Tibial	564	MCM6	ENSG00000076003.4	2	135839626	135876426	-0.00109285	0.00190874	0.567187	17182	0.886976	No
Artery-Tibial	564	DARS	ENSG00000115866.10	2	135906677	135985877	-0.0011355	0.0015808	0.472877	17182	0.853476	No
Artery-Tibial	564	CXCR4	ENSG00000121966.6	2	136114349	136118165	0.0158816	0.00552466	0.00420315	17182	0.194136	No
Artery-Tibial	564	THSD7B	ENSG00000144229.11	2	136765545	137677717	0.00791312	0.00775278	0.307861	17182	0.754842	No
Artery-Tibial	564	HNMT	ENSG00000150540.13	2	137964020	138016364	0.00320442	0.00217001	0.140341	17182	0.603256	No
Artery-Tibial	564	AC097721.2	ENSG00000228043.5	2	138418284	138501698	0.00425515	0.00746804	0.569062	17182	0.887023	No
Artery-Tibial	564	SPOPL	ENSG00000144228.8	2	138501801	138573547	-0.00029146	0.00164547	0.859473	17182	0.968423	No
Artery-Tibial	564	RP11-231E19.1	ENSG00000260059.1	2	138599663	138602426	0.0289836	0.0135362	0.0327043	17182	0.383238	No
Artery-Tibial	564	AC092620.3	ENSG00000237772.1	2	138604510	138613167	0.0177691	0.0140544	0.206663	17182	0.6767	No
Artery-Tibial	564	LRP1B	ENSG00000168702.17	2	140231423	142131701	0.004147	0.00847862	0.624959	17182	0.905187	No
Artery-Tibial	564	KYNU	ENSG00000115919.14	2	142877498	143055832	0.0178174	0.00572166	0.00194308	17182	0.158935	No
Artery-Tibial	564	ARHGAP15	ENSG00000075884.13	2	143091362	143768352	-0.00109453	0.00387542	0.777723	17182	0.950432	No
Artery-Tibial	564	GTDC1	ENSG00000121964.14	2	143938068	144332568	-0.00267817	0.00151802	0.0782538	17182	0.506806	No
Artery-Tibial	564	ZEB2	ENSG00000169554.18	2	144364364	144524583	-0.000339853	0.00154461	0.825934	17182	0.961878	No
Artery-Tibial	564	TEX41	ENSG00000226674.8	2	144667967	145262988	0.00501354	0.0044128	0.256402	17182	0.721977	No
Artery-Tibial	564	ACVR2A	ENSG00000121989.14	2	147844517	147930396	0.00220748	0.00198989	0.267772	17182	0.729708	No
Artery-Tibial	564	ORC4	ENSG00000115947.13	2	147930827	148020763	-0.00223194	0.00131796	0.0909382	17182	0.529841	No
Artery-Tibial	564	MBD5	ENSG00000204406.12	2	148021011	148516971	0.000293951	0.00146094	0.840612	17182	0.963076	No
Artery-Tibial	564	EPC2	ENSG00000135999.11	2	148644440	148787568	2.46792e-05	0.00162046	0.987854	17182	0.996762	No
Artery-Tibial	564	KIF5C	ENSG00000168280.16	2	148875250	149026759	-0.000348998	0.00564415	0.950718	17182	0.988938	No
Artery-Tibial	564	LYPD6B	ENSG00000150556.16	2	149038107	149215262	0.0114711	0.0152457	0.452128	17182	0.84201	No
Artery-Tibial	564	LYPD6	ENSG00000187123.14	2	149329985	149474148	0.00256948	0.0099371	0.796062	17182	0.954778	No
Artery-Tibial	564	MMADHC	ENSG00000168288.12	2	149569634	149587195	-0.00285713	0.001192	0.0168712	17182	0.304817	No
Artery-Tibial	564	RND3	ENSG00000115963.13	2	150468195	150539011	-0.002338	0.00432	0.588589	17182	0.894387	No
Artery-Tibial	564	RBM43	ENSG00000184898.6	2	151247940	151261879	-0.000556719	0.00222353	0.802391	17182	0.956344	No
Artery-Tibial	564	NMI	ENSG00000123609.10	2	151270465	151290057	-0.00719824	0.00240863	0.00293033	17182	0.182424	No
Artery-Tibial	564	TNFAIP6	ENSG00000123610.4	2	151357592	151380048	-0.00350038	0.00657365	0.594607	17182	0.896373	No
Artery-Tibial	564	RIF1	ENSG00000080345.17	2	151409883	151508004	-0.000345657	0.00142813	0.808845	17182	0.956998	No
Artery-Tibial	564	NEB	ENSG00000183091.19	2	151485336	151734487	-0.00631405	0.00493085	0.20091	17182	0.670655	No
Artery-Tibial	564	ARL5A	ENSG00000162980.16	2	151788984	151828492	0.000982347	0.001566	0.53073	17182	0.878051	No
Artery-Tibial	564	CACNB4	ENSG00000182389.19	2	151832768	152099475	0.00888512	0.00387266	0.0221537	17182	0.334436	No
Artery-Tibial	564	STAM2	ENSG00000115145.9	2	152116801	152175992	-0.000380673	0.00149888	0.799614	17182	0.955719	No
Artery-Tibial	564	FMNL2	ENSG00000157827.19	2	152335237	152649834	-0.00370835	0.00200054	0.0643283	17182	0.471279	No
Artery-Tibial	564	PRPF40A	ENSG00000196504.15	2	152651593	152717892	-0.000760706	0.000883082	0.389387	17182	0.807618	No
Artery-Tibial	564	ARL6IP6	ENSG00000177917.10	2	152717998	152761253	0.000547351	0.00221127	0.804594	17182	0.956565	No
Artery-Tibial	564	RPRM	ENSG00000177519.3	2	153477338	153478808	-0.00893174	0.0124053	0.47184	17182	0.853476	No
Artery-Tibial	564	GALNT13	ENSG00000144278.14	2	153871913	154453849	-0.00218995	0.00679079	0.747207	17182	0.941201	No
Artery-Tibial	564	KCNJ3	ENSG00000162989.4	2	154698299	154858352	0.00315998	0.00414997	0.446722	17182	0.840698	No
Artery-Tibial	564	LINC01876	ENSG00000226383.6	2	156011530	156254950	0.0175247	0.0142421	0.219049	17182	0.686961	No
Artery-Tibial	564	NR4A2	ENSG00000153234.13	2	156324432	156342348	0.0138982	0.00825891	0.0929875	17182	0.531507	No
Artery-Tibial	564	GPD2	ENSG00000115159.15	2	156435290	156613735	0.00401994	0.00207766	0.0535305	17182	0.4399	No
Artery-Tibial	564	GALNT5	ENSG00000136542.8	2	157257598	157314211	-0.00551911	0.00715695	0.440952	17182	0.837967	No
Artery-Tibial	564	ERMN	ENSG00000136541.14	2	157318625	157327713	0.0151764	0.00844325	0.0728197	17182	0.496794	No
Artery-Tibial	564	CYTIP	ENSG00000115165.9	2	157414619	157488961	0.00703901	0.00603386	0.243891	17182	0.709841	No
Artery-Tibial	564	ACVR1C	ENSG00000123612.15	2	157526767	157629005	0.00554798	0.00677912	0.413493	17182	0.823989	No
Artery-Tibial	564	AC019186.1	ENSG00000234584.1	2	157725708	157736005	0.00642845	0.0120551	0.594075	17182	0.896373	No
Artery-Tibial	564	ACVR1	ENSG00000115170.13	2	157736444	157875862	-0.00273348	0.0016588	0.099959	17182	0.546103	No
Artery-Tibial	564	UPP2	ENSG00000007001.12	2	157876702	158136154	0.00750843	0.0135068	0.578508	17182	0.891045	No
Artery-Tibial	564	RP11-546J1.1	ENSG00000270557.1	2	157877683	157878565	0.00803316	0.0104639	0.442997	17182	0.839111	No
Artery-Tibial	564	RP11-1152H14.1	ENSG00000271320.1	2	157917712	157918371	0.00734556	0.0131941	0.57794	17182	0.890853	No
Artery-Tibial	564	CCDC148	ENSG00000153237.17	2	158171081	158456753	0.0118281	0.00681512	0.0832076	17182	0.514108	No
Artery-Tibial	564	PKP4	ENSG00000144283.21	2	158456964	158682879	0.000407939	0.00209806	0.845908	17182	0.963969	No
Artery-Tibial	564	DAPL1	ENSG00000163331.11	2	158795317	158853754	-0.00460384	0.0143075	0.747745	17182	0.941201	No
Artery-Tibial	564	TANC1	ENSG00000115183.14	2	158968671	159232659	0.00301298	0.00175516	0.0866163	17182	0.521458	No
Artery-Tibial	564	WDSUB1	ENSG00000196151.10	2	159235793	159286799	-0.00667027	0.00213935	0.0019181	17182	0.158935	No
Artery-Tibial	564	BAZ2B	ENSG00000123636.17	2	159318979	159615560	-0.00240082	0.00151437	0.113467	17182	0.567149	No
Artery-Tibial	564	AC009961.3	ENSG00000226266.6	2	159670708	159712435	0.00356552	0.00698098	0.609735	17182	0.901162	No
Artery-Tibial	564	MARCH7	ENSG00000136536.14	2	159712457	159768629	-0.000942477	0.00124238	0.448416	17182	0.840907	No
Artery-Tibial	564	CD302	ENSG00000241399.6	2	159771028	159798255	-0.0014085	0.00254998	0.58093	17182	0.891448	No
Artery-Tibial	564	LY75	ENSG00000054219.10	2	159803355	159904749	0.0040477	0.00504627	0.422836	17182	0.828748	No
Artery-Tibial	564	PLA2R1	ENSG00000153246.12	2	159932006	160062610	0.00188847	0.0023196	0.415924	17182	0.824728	No
Artery-Tibial	564	ITGB6	ENSG00000115221.10	2	160099666	160271888	0.00290939	0.00835945	0.727948	17182	0.935251	No
Artery-Tibial	564	RBMS1	ENSG00000153250.19	2	160272151	160493794	-7.63784e-05	0.00133197	0.954294	17182	0.989771	No
Artery-Tibial	564	TANK	ENSG00000136560.13	2	161136908	161236221	-0.00330595	0.00153922	0.032172	17182	0.379656	No
Artery-Tibial	564	PSMD14	ENSG00000115233.11	2	161308038	161411717	0.00256725	0.00165285	0.120954	17182	0.579444	No
Artery-Tibial	564	DPP4	ENSG00000197635.9	2	161992241	162074542	-0.0112789	0.00856987	0.188692	17182	0.656237	No
Artery-Tibial	564	FAP	ENSG00000078098.13	2	162173723	162245151	-0.0054012	0.00458853	0.239668	17182	0.705134	No
Artery-Tibial	564	IFIH1	ENSG00000115267.5	2	162267079	162318703	-0.0055148	0.00263181	0.036595	17182	0.394712	No
Artery-Tibial	564	GCA	ENSG00000115271.10	2	162318840	162371406	0.00327651	0.00202929	0.106977	17182	0.556366	No
Artery-Tibial	564	KCNH7	ENSG00000184611.11	2	162371596	162838730	0.0302822	0.0102297	0.00320867	17182	0.183294	No
Artery-Tibial	564	FIGN	ENSG00000182263.13	2	163593396	163736012	0.00134211	0.00287968	0.641357	17182	0.910803	No
Artery-Tibial	564	GRB14	ENSG00000115290.9	2	164492816	164621848	0.00418881	0.0050451	0.40675	17182	0.819605	No
Artery-Tibial	564	COBLL1	ENSG00000082438.15	2	164653624	164843679	-0.002324	0.0018574	0.211397	17182	0.679175	No
Artery-Tibial	564	SLC38A11	ENSG00000169507.9	2	164896186	164955525	0.0203003	0.00942836	0.031751	17182	0.378715	No
Artery-Tibial	564	SCN3A	ENSG00000153253.16	2	165087522	165204067	-0.00948892	0.00628666	0.131786	17182	0.59547	No
Artery-Tibial	564	SCN2A	ENSG00000136531.15	2	165208262	165392310	0.00358652	0.00780308	0.645967	17182	0.911826	No
Artery-Tibial	564	CSRNP3	ENSG00000178662.15	2	165469647	165689407	0.00264029	0.00464074	0.569634	17182	0.887107	No
Artery-Tibial	564	GALNT3	ENSG00000115339.13	2	165747591	165794682	0.0181694	0.00625743	0.00383872	17182	0.190731	No
Artery-Tibial	564	TTC21B	ENSG00000123607.14	2	165857475	165953843	0.00315923	0.0015191	0.038025	17182	0.39945	No
Artery-Tibial	564	SCN9A	ENSG00000169432.14	2	166195185	166375993	-0.00451325	0.00622914	0.469048	17182	0.85165	No
Artery-Tibial	564	SCN7A	ENSG00000136546.13	2	166403573	166494247	-0.00592657	0.00757595	0.434388	17182	0.834518	No
Artery-Tibial	564	XIRP2	ENSG00000163092.19	2	166888487	167259753	-0.0049674	0.00978856	0.612031	17182	0.901723	No
Artery-Tibial	564	B3GALT1	ENSG00000172318.5	2	167868948	167874041	0.0139533	0.00792584	0.0788902	17182	0.507334	No
Artery-Tibial	564	STK39	ENSG00000198648.10	2	167954020	168248141	-0.000734279	0.00200494	0.714332	17182	0.930876	No
Artery-Tibial	564	CERS6	ENSG00000172292.14	2	168455862	168775137	0.0016296	0.00253535	0.520657	17182	0.874031	No
Artery-Tibial	564	NOSTRIN	ENSG00000163072.15	2	168786539	168865514	0.00131558	0.0054777	0.810289	17182	0.957079	No
Artery-Tibial	564	SPC25	ENSG00000152253.8	2	168834132	168913371	-0.00341345	0.0141812	0.809877	17182	0.956998	No
Artery-Tibial	564	DHRS9	ENSG00000073737.16	2	169064789	169096167	-0.0171425	0.0138419	0.216086	17182	0.683127	No
Artery-Tibial	564	BBS5	ENSG00000163093.11	2	169479178	169506655	0.00492454	0.00200603	0.0144069	17182	0.29056	No
Artery-Tibial	564	KLHL41	ENSG00000239474.6	2	169509702	169526262	-0.00145626	0.00438567	0.739981	17182	0.938911	No
Artery-Tibial	564	FASTKD1	ENSG00000138399.17	2	169529749	169573875	-0.00571313	0.00279438	0.041386	17182	0.413132	No
Artery-Tibial	564	PPIG	ENSG00000138398.15	2	169584340	169641406	-0.000616787	0.00130547	0.636786	17182	0.908775	No
Artery-Tibial	564	CCDC173	ENSG00000154479.12	2	169645425	169694433	-0.0133278	0.00848176	0.116685	17182	0.571191	No
Artery-Tibial	564	PHOSPHO2	ENSG00000144362.11	2	169694454	169701708	-0.00296402	0.00357909	0.407952	17182	0.820291	No
Artery-Tibial	564	KLHL23	ENSG00000213160.9	2	169733846	169776989	-0.000422137	0.00279875	0.880166	17182	0.97417	No
Artery-Tibial	564	SSB	ENSG00000138385.15	2	169791933	169811756	-6.32373e-05	0.00144153	0.965026	17182	0.991691	No
Artery-Tibial	564	METTL5	ENSG00000138382.14	2	169810081	169824931	-0.00248621	0.00184998	0.179538	17182	0.649208	No
Artery-Tibial	564	UBR3	ENSG00000144357.16	2	169827458	170084131	0.00177368	0.00150481	0.239047	17182	0.704736	No
Artery-Tibial	564	MYO3B	ENSG00000071909.18	2	170178145	170655171	0.0315082	0.0140153	0.0249688	17182	0.351758	No
Artery-Tibial	564	LINC01124	ENSG00000222033.1	2	170712451	170714567	0.0124537	0.011033	0.259493	17182	0.724875	No
Artery-Tibial	564	SP5	ENSG00000204335.3	2	170715351	170718078	0.0336727	0.0110515	0.00242486	17182	0.16868	No
Artery-Tibial	564	AC007405.4	ENSG00000234350.4	2	170723086	170770768	0.0132069	0.00787379	0.0940561	17182	0.533005	No
Artery-Tibial	564	AC007405.6	ENSG00000239467.5	2	170771113	170778148	0.0109851	0.00410667	0.00770003	17182	0.234578	No
Artery-Tibial	564	ERICH2	ENSG00000204334.7	2	170783786	170798971	0.00625503	0.00557076	0.262006	17182	0.725928	No
Artery-Tibial	564	GAD1	ENSG00000128683.13	2	170813213	170861151	0.00108195	0.0077391	0.888867	17182	0.976804	No
Artery-Tibial	564	GORASP2	ENSG00000115806.12	2	170928464	170967129	-0.00109393	0.00128978	0.396728	17182	0.81198	No
Artery-Tibial	564	TLK1	ENSG00000198586.13	2	170990823	171231314	-0.00255593	0.00125511	0.0421944	17182	0.414165	No
Artery-Tibial	564	METTL8	ENSG00000123600.19	2	171317405	171434109	0.000786974	0.00157482	0.617473	17182	0.902937	No
Artery-Tibial	564	DCAF17	ENSG00000115827.13	2	171434217	171485052	0.000962105	0.00153373	0.530728	17182	0.878051	No
Artery-Tibial	564	CYBRD1	ENSG00000071967.11	2	171522247	171558133	0.00203992	0.00219577	0.353292	17182	0.78387	No
Artery-Tibial	564	DYNC1I2	ENSG00000077380.15	2	171687409	171748420	-0.00114651	0.00123967	0.355455	17182	0.785885	No
Artery-Tibial	564	SLC25A12	ENSG00000115840.13	2	171784370	171991442	0.00047957	0.00152093	0.752645	17182	0.943041	No
Artery-Tibial	564	HAT1	ENSG00000128708.12	2	171922448	171983682	-0.00166776	0.00130531	0.201912	17182	0.671543	No
Artery-Tibial	564	METAP1D	ENSG00000172878.13	2	171999583	172082430	0.00380701	0.00268287	0.156471	17182	0.6225	No
Artery-Tibial	564	DLX1	ENSG00000144355.14	2	172084740	172089677	-0.000302766	0.0106186	0.977264	17182	0.994149	No
Artery-Tibial	564	DLX2	ENSG00000115844.10	2	172099439	172102900	0.00464224	0.0150656	0.758098	17182	0.94427	No
Artery-Tibial	564	ITGA6	ENSG00000091409.14	2	172427354	172506282	-0.00866702	0.00349063	0.0133318	17182	0.289664	No
Artery-Tibial	564	PDK1	ENSG00000152256.13	2	172555373	172608669	0.00388371	0.00400649	0.3328	17182	0.772079	No
Artery-Tibial	564	RAPGEF4	ENSG00000091428.17	2	172735274	173052893	-0.00268459	0.00468538	0.566902	17182	0.886976	No
Artery-Tibial	564	MAP3K20	ENSG00000091436.16	2	173075435	173268010	0.00244584	0.00173097	0.158232	17182	0.6238	No
Artery-Tibial	564	CDCA7	ENSG00000144354.13	2	173354820	173368997	0.00675396	0.00793707	0.39518	17182	0.811616	No
Artery-Tibial	564	SP3	ENSG00000172845.14	2	173906459	173965702	-0.000292112	0.00121939	0.810764	17182	0.957097	No
Artery-Tibial	564	RP11-394I13.2	ENSG00000271151.1	2	173968351	173969418	-0.00259735	0.00652291	0.690647	17182	0.925089	No
Artery-Tibial	564	RP11-394I13.3	ENSG00000273258.1	2	174011856	174012975	-0.00550227	0.013017	0.672682	17182	0.919346	No
Artery-Tibial	564	LINC01960	ENSG00000260868.1	2	174025280	174027163	-0.0294495	0.012395	0.0178523	17182	0.308931	No
Artery-Tibial	564	OLA1	ENSG00000138430.15	2	174072447	174248698	0.000541062	0.00136938	0.692914	17182	0.925656	No
Artery-Tibial	564	LINC01305	ENSG00000231453.1	2	174326027	174330643	-0.0310561	0.0165336	0.0608672	17182	0.461664	No
Artery-Tibial	564	CIR1	ENSG00000138433.15	2	174348022	174395715	-0.00411288	0.00148162	0.00569472	17182	0.21544	No
Artery-Tibial	564	SCRN3	ENSG00000144306.14	2	174395730	174429575	-0.000820199	0.0015759	0.602954	17182	0.898799	No
Artery-Tibial	564	GPR155	ENSG00000163328.13	2	174431571	174487094	-3.71276e-05	0.00256123	0.98844	17182	0.997014	No
Artery-Tibial	564	AC010894.3	ENSG00000226853.2	2	174487389	174488386	0.00470801	0.010403	0.651044	17182	0.912879	No
Artery-Tibial	564	WIPF1	ENSG00000115935.17	2	174559572	174682916	-0.00103046	0.00158679	0.516356	17182	0.872631	No
Artery-Tibial	564	CHN1	ENSG00000128656.13	2	174799363	175005369	0.00278984	0.00365635	0.445789	17182	0.840482	No
Artery-Tibial	564	ATF2	ENSG00000115966.16	2	175072250	175168057	-0.000109153	0.00116987	0.925696	17182	0.985758	No
Artery-Tibial	564	ATP5G3	ENSG00000154518.9	2	175176258	175184214	0.00114723	0.0015356	0.455332	17182	0.844872	No
Artery-Tibial	564	LNPK	ENSG00000144320.13	2	175923892	176002839	-0.00110413	0.00251021	0.660218	17182	0.914644	No
Artery-Tibial	564	HOXD10	ENSG00000128710.5	2	176108790	176119942	-0.0237084	0.0162807	0.145908	17182	0.609233	No
Artery-Tibial	564	HOXD9	ENSG00000128709.12	2	176122720	176124937	0.00249088	0.00551758	0.65185	17182	0.912879	No
Artery-Tibial	564	HOXD8	ENSG00000175879.8	2	176129694	176132695	-0.00306064	0.00346869	0.377972	17182	0.799005	No
Artery-Tibial	564	HOXD3	ENSG00000128652.11	2	176136612	176173102	0.00305639	0.0043244	0.480009	17182	0.85722	No
Artery-Tibial	564	HOXD4	ENSG00000170166.5	2	176151222	176153226	-0.00262784	0.00460481	0.568458	17182	0.887023	No
Artery-Tibial	564	HAGLROS	ENSG00000226363.3	2	176178425	176179008	0.00361044	0.0115836	0.755399	17182	0.944016	No
Artery-Tibial	564	HOXD1	ENSG00000128645.14	2	176188579	176189918	0.00166109	0.0113351	0.883547	17182	0.975461	No
Artery-Tibial	564	MTX2	ENSG00000128654.13	2	176269395	176338025	0.00224425	0.00158516	0.157413	17182	0.62322	No
Artery-Tibial	564	RP11-324L17.1	ENSG00000272551.1	2	176611437	176612249	-0.00894296	0.0123616	0.469719	17182	0.852059	No
Artery-Tibial	564	LINC01116	ENSG00000163364.9	2	176629589	176637709	-0.00651611	0.00488915	0.183168	17182	0.651592	No
Artery-Tibial	564	HNRNPA3	ENSG00000170144.20	2	177212663	177223958	0.00324328	0.00166016	0.051263	17182	0.434535	No
Artery-Tibial	564	NFE2L2	ENSG00000116044.15	2	177227595	177265131	0.00137357	0.00159671	0.390031	17182	0.807767	No
Artery-Tibial	564	AGPS	ENSG00000018510.13	2	177392698	177559299	-0.000584116	0.00139212	0.674952	17182	0.920513	No
Artery-Tibial	564	TTC30B	ENSG00000196659.9	2	177548998	177553014	-0.00207914	0.00430556	0.629364	17182	0.906957	No
Artery-Tibial	564	TTC30A	ENSG00000197557.6	2	177612992	177618966	0.00119651	0.00327198	0.714743	17182	0.930876	No
Artery-Tibial	564	PDE11A	ENSG00000128655.16	2	177623252	178108339	-0.00187843	0.00682522	0.783252	17182	0.9527	No
Artery-Tibial	564	RBM45	ENSG00000155636.14	2	178112455	178139011	-0.00223803	0.00175516	0.202817	17182	0.67163	No
Artery-Tibial	564	OSBPL6	ENSG00000079156.16	2	178194481	178402891	0.00728972	0.00313648	0.020485	17182	0.323505	No
Artery-Tibial	564	PRKRA	ENSG00000180228.12	2	178431414	178451435	-0.00138932	0.00122178	0.255987	17182	0.721644	No
Artery-Tibial	564	DFNB59	ENSG00000204311.12	2	178451513	178461390	-0.00552419	0.00297365	0.0637518	17182	0.470254	No
Artery-Tibial	564	FKBP7	ENSG00000079150.17	2	178463664	178478600	0.00263602	0.00217275	0.225575	17182	0.69236	No
Artery-Tibial	564	PLEKHA3	ENSG00000116095.10	2	178480468	178516462	-0.00173508	0.00135832	0.202016	17182	0.671543	No
Artery-Tibial	564	TTN	ENSG00000155657.26	2	178525989	178830802	0.00273312	0.00334174	0.41379	17182	0.823989	No
Artery-Tibial	564	RP11-171I2.4	ENSG00000271141.1	2	178616631	178617119	-0.00875355	0.00772082	0.257397	17182	0.723237	No
Artery-Tibial	564	RP11-171I2.3	ENSG00000271401.1	2	178644717	178645179	0.0030017	0.00961683	0.755062	17182	0.943959	No
Artery-Tibial	564	CCDC141	ENSG00000163492.14	2	178830269	179050086	-0.000291507	0.00831929	0.972061	17182	0.993041	No
Artery-Tibial	564	SESTD1	ENSG00000187231.13	2	179101692	179264790	-0.00411431	0.00168298	0.0148164	17182	0.294997	No
Artery-Tibial	564	ZNF385B	ENSG00000144331.18	2	179441982	179861505	0.00945582	0.00716016	0.187187	17182	0.656237	No
Artery-Tibial	564	CWC22	ENSG00000163510.13	2	179944876	180007113	-0.00554932	0.0014531	0.000149503	17182	0.0586322	No
Artery-Tibial	564	UBE2E3	ENSG00000170035.15	2	180967248	181076537	0.00269617	0.00122443	0.0280868	17182	0.365346	No
Artery-Tibial	564	ITGA4	ENSG00000115232.13	2	181457207	181536187	0.00073068	0.00413751	0.859889	17182	0.968423	No
Artery-Tibial	564	CERKL	ENSG00000188452.13	2	181536676	181657116	0.00551559	0.004716	0.242697	17182	0.708535	No
Artery-Tibial	564	SSFA2	ENSG00000138434.16	2	181891888	181930738	-0.000298863	0.00141755	0.833098	17182	0.961878	No
Artery-Tibial	564	PPP1R1C	ENSG00000150722.10	2	181954241	182131398	-0.0021121	0.0121185	0.861705	17182	0.968678	No
Artery-Tibial	564	PDE1A	ENSG00000115252.18	2	182140036	182523192	-0.00354151	0.00270963	0.191765	17182	0.660434	No
Artery-Tibial	564	DNAJC10	ENSG00000077232.17	2	182716041	182794464	-0.000364152	0.00169749	0.83022	17182	0.961878	No
Artery-Tibial	564	FRZB	ENSG00000162998.4	2	182833275	182867162	0.0154929	0.00515172	0.00275782	17182	0.178811	No
Artery-Tibial	564	NCKAP1	ENSG00000061676.14	2	182909115	183038858	9.97488e-06	0.00100147	0.992057	17182	0.997568	No
Artery-Tibial	564	DUSP19	ENSG00000162999.12	2	183078559	183100005	0.000259868	0.00280348	0.92618	17182	0.985895	No
Artery-Tibial	564	NUP35	ENSG00000163002.12	2	183117513	183161680	0.00271148	0.00199891	0.175511	17182	0.645538	No
Artery-Tibial	564	RP11-438L19.1	ENSG00000272800.1	2	183214319	183215400	-0.00078257	0.00712481	0.912579	17182	0.982227	No
Artery-Tibial	564	ZNF804A	ENSG00000170396.7	2	184598721	184939492	0.017372	0.015931	0.275998	17182	0.733828	No
Artery-Tibial	564	FSIP2	ENSG00000188738.14	2	185738895	185833290	0.00724437	0.00485721	0.136421	17182	0.599332	No
Artery-Tibial	564	LINC01473	ENSG00000237877.6	2	186032891	186083233	0.00396891	0.00548971	0.470009	17182	0.852137	No
Artery-Tibial	564	RP11-410E4.1	ENSG00000259915.2	2	186354570	186356773	0.0174396	0.00909352	0.0556615	17182	0.446393	No
Artery-Tibial	564	ZC3H15	ENSG00000065548.17	2	186486156	186509363	-4.44086e-07	0.00124801	0.999716	17182	0.999865	No
Artery-Tibial	564	ITGAV	ENSG00000138448.11	2	186590065	186680901	-0.000432167	0.00199198	0.828326	17182	0.961878	No
Artery-Tibial	564	FAM171B	ENSG00000144369.12	2	186693971	186765965	-0.00048847	0.00306897	0.873599	17182	0.970904	No
Artery-Tibial	564	CALCRL	ENSG00000064989.12	2	187343129	187448460	0.00564135	0.00422046	0.181893	17182	0.651474	No
Artery-Tibial	564	TFPI	ENSG00000003436.15	2	187464230	187565760	0.000459166	0.00254013	0.85662	17182	0.967935	No
Artery-Tibial	564	GULP1	ENSG00000144366.15	2	188291669	188595931	0.00283704	0.00242047	0.241671	17182	0.70737	No
Artery-Tibial	564	COL3A1	ENSG00000168542.14	2	188974320	189012746	-0.00677136	0.00359855	0.0604136	17182	0.460115	No
Artery-Tibial	564	COL5A2	ENSG00000204262.11	2	189031896	189179879	-0.000727289	0.00244436	0.76617	17182	0.947521	No
Artery-Tibial	564	WDR75	ENSG00000115368.9	2	189441433	189475565	-0.000590128	0.00135107	0.66244	17182	0.915349	No
Artery-Tibial	564	SLC40A1	ENSG00000138449.10	2	189560579	189583758	-0.00182545	0.00424487	0.667341	17182	0.918115	No
Artery-Tibial	564	ASNSD1	ENSG00000138381.9	2	189661385	189670831	-0.000511116	0.00214266	0.811551	17182	0.957266	No
Artery-Tibial	564	ANKAR	ENSG00000151687.14	2	189674290	189761193	-0.00205378	0.00199611	0.303992	17182	0.753915	No
Artery-Tibial	564	OSGEPL1	ENSG00000128694.11	2	189746660	189763227	-0.00311113	0.00220196	0.158261	17182	0.6238	No
Artery-Tibial	564	ORMDL1	ENSG00000128699.13	2	189770323	189783573	-0.000111644	0.00184307	0.95172	17182	0.989081	No
Artery-Tibial	564	PMS1	ENSG00000064933.17	2	189784085	189877629	-0.00168068	0.00170118	0.323617	17182	0.764757	No
Artery-Tibial	564	C2orf88	ENSG00000187699.10	2	189879609	190203484	0.000588517	0.00313884	0.851343	17182	0.965739	No
Artery-Tibial	564	MSTN	ENSG00000138379.4	2	190055697	190062729	-0.00144325	0.00662276	0.827572	17182	0.961878	No
Artery-Tibial	564	HIBCH	ENSG00000198130.15	2	190189735	190320045	-0.00156424	0.00208604	0.453664	17182	0.843144	No
Artery-Tibial	564	INPP1	ENSG00000151689.12	2	190343470	190371665	-0.00014195	0.00181244	0.937603	17182	0.986502	No
Artery-Tibial	564	MFSD6	ENSG00000151690.14	2	190408355	190502315	-0.00262738	0.00294185	0.372199	17182	0.795213	No
Artery-Tibial	564	NEMP2	ENSG00000189362.11	2	190504342	190534722	-0.00173388	0.00218791	0.428427	17182	0.831589	No
Artery-Tibial	564	RP11-284E5.1	ENSG00000284052.1	2	190607660	190649830	-0.000662792	0.00345978	0.848151	17182	0.964902	No
Artery-Tibial	564	NAB1	ENSG00000138386.16	2	190646746	190692766	0.00102941	0.00160332	0.521114	17182	0.874222	No
Artery-Tibial	564	GLS	ENSG00000115419.12	2	190895152	190965552	0.00199676	0.00188255	0.289312	17182	0.743534	No
Artery-Tibial	564	STAT1	ENSG00000115415.18	2	190969034	191020960	-0.00378287	0.00257901	0.143013	17182	0.60434	No
Artery-Tibial	564	STAT4	ENSG00000138378.17	2	191029576	191151596	-0.00502984	0.00604553	0.405779	17182	0.818897	No
Artery-Tibial	564	AC092614.2	ENSG00000227542.1	2	191229165	191246172	-0.0260494	0.00928556	0.00520637	17182	0.208522	No
Artery-Tibial	564	MYO1B	ENSG00000128641.18	2	191245185	191425389	0.000676652	0.00263506	0.79744	17182	0.955219	No
Artery-Tibial	564	NABP1	ENSG00000173559.12	2	191678127	191696659	-0.00665486	0.00432542	0.124499	17182	0.584306	No
Artery-Tibial	564	SDPR	ENSG00000168497.4	2	191834302	191847255	0.00490388	0.00451611	0.278022	17182	0.735174	No
Artery-Tibial	564	TMEFF2	ENSG00000144339.11	2	191949043	192195709	0.00563602	0.0105948	0.594973	17182	0.896373	No
Artery-Tibial	564	SLC39A10	ENSG00000196950.13	2	195575977	195737702	0.000901703	0.00246744	0.714925	17182	0.930876	No
Artery-Tibial	564	DNAH7	ENSG00000118997.13	2	195737703	196068812	0.00488002	0.00607507	0.422162	17182	0.828566	No
Artery-Tibial	564	STK17B	ENSG00000081320.10	2	196133566	196176503	0.00579398	0.00343573	0.0922961	17182	0.530911	No
Artery-Tibial	564	HECW2	ENSG00000138411.10	2	196194370	196593692	0.00648074	0.00540036	0.230642	17182	0.698059	No
Artery-Tibial	564	CCDC150	ENSG00000144395.17	2	196639554	196762483	0.00253978	0.00548409	0.643466	17182	0.911356	No
Artery-Tibial	564	GTF3C3	ENSG00000119041.10	2	196763032	196799725	-0.000759878	0.00130413	0.560359	17182	0.886468	No
Artery-Tibial	564	C2orf66	ENSG00000187944.2	2	196805002	196810276	-0.00960131	0.0143106	0.502556	17182	0.867204	No
Artery-Tibial	564	PGAP1	ENSG00000197121.14	2	196833004	196927796	0.0044459	0.00296447	0.134267	17182	0.597042	No
Artery-Tibial	564	ANKRD44	ENSG00000065413.18	2	196967017	197311173	-0.00120993	0.00214045	0.572125	17182	0.888753	No
Artery-Tibial	564	SF3B1	ENSG00000115524.15	2	197389784	197435091	-0.00149187	0.00119463	0.212271	17182	0.680348	No
Artery-Tibial	564	COQ10B	ENSG00000115520.8	2	197453423	197475308	-0.000466507	0.00165322	0.777913	17182	0.950519	No
Artery-Tibial	564	HSPD1	ENSG00000144381.16	2	197486581	197516737	0.00163401	0.00164305	0.320423	17182	0.762753	No
Artery-Tibial	564	HSPE1	ENSG00000115541.10	2	197500275	197503457	0.0023436	0.00194595	0.228981	17182	0.696468	No
Artery-Tibial	564	MOB4	ENSG00000115540.14	2	197515571	197553699	5.0922e-05	0.0012577	0.967719	17182	0.992056	No
Artery-Tibial	564	RFTN2	ENSG00000162944.10	2	197568224	197676045	-0.00195619	0.00269548	0.468317	17182	0.85165	No
Artery-Tibial	564	MARS2	ENSG00000247626.4	2	197705369	197708387	0.00677453	0.00338262	0.0457022	17182	0.423807	No
Artery-Tibial	564	PLCL1	ENSG00000115896.15	2	197804702	198572581	-0.00179396	0.00267771	0.503167	17182	0.867578	No
Artery-Tibial	564	SATB2	ENSG00000119042.16	2	199269500	199465167	0.0010214	0.00354748	0.773516	17182	0.949498	No
Artery-Tibial	564	FTCDNL1	ENSG00000226124.6	2	199760544	199851173	0.0011421	0.0115835	0.921494	17182	0.984096	No
Artery-Tibial	564	C2orf69	ENSG00000178074.5	2	199911256	199955392	0.00274779	0.00211278	0.193962	17182	0.661899	No
Artery-Tibial	564	TYW5	ENSG00000162971.10	2	199929975	199948472	-0.00239936	0.00192693	0.213608	17182	0.681688	No
Artery-Tibial	564	MAIP1	ENSG00000162972.10	2	199955317	200008540	-0.00499278	0.00191135	0.00924632	17182	0.254044	No
Artery-Tibial	564	SPATS2L	ENSG00000196141.13	2	200305881	200482263	-0.00108432	0.00164262	0.509457	17182	0.870214	No
Artery-Tibial	564	KCTD18	ENSG00000155729.12	2	200488952	200519784	-0.000593656	0.00143315	0.678869	17182	0.921862	No
Artery-Tibial	564	SGO2	ENSG00000163535.17	2	200510069	200583782	-0.00234583	0.00397677	0.555514	17182	0.885997	No
Artery-Tibial	564	AOX1	ENSG00000138356.13	2	200585868	200677064	0.00897742	0.00315111	0.00455271	17182	0.19844	No
Artery-Tibial	564	BZW1	ENSG00000082153.17	2	200810594	200827338	0.00115967	0.00134918	0.390426	17182	0.807901	No
Artery-Tibial	564	CLK1	ENSG00000013441.15	2	200853009	200864744	0.00172254	0.00246357	0.484725	17182	0.858397	No
Artery-Tibial	564	PPIL3	ENSG00000240344.8	2	200870907	200889303	0.00150913	0.00317552	0.634809	17182	0.908548	No
Artery-Tibial	564	NIF3L1	ENSG00000196290.14	2	200889327	200903930	-0.00117514	0.00171025	0.492305	17182	0.861647	No
Artery-Tibial	564	ORC2	ENSG00000115942.8	2	200908973	200963680	-0.00134317	0.00173756	0.439846	17182	0.83711	No
Artery-Tibial	564	FAM126B	ENSG00000155744.9	2	200973718	201061424	0.00475214	0.00182225	0.00936273	17182	0.254229	No
Artery-Tibial	564	NDUFB3	ENSG00000119013.8	2	201071433	201085750	-5.14654e-05	0.00168521	0.975648	17182	0.993869	No
Artery-Tibial	564	CFLAR	ENSG00000003402.19	2	201116104	201176687	0.000205342	0.00158372	0.896885	17182	0.978865	No
Artery-Tibial	564	CASP10	ENSG00000003400.14	2	201182881	201229406	0.000547352	0.0028961	0.850166	17182	0.965406	No
Artery-Tibial	564	CASP8	ENSG00000064012.21	2	201233443	201287711	0.000461307	0.00261283	0.859924	17182	0.968423	No
Artery-Tibial	564	ALS2CR12	ENSG00000155749.12	2	201288271	201357398	0.000257365	0.00459697	0.955374	17182	0.989823	No
Artery-Tibial	564	TRAK2	ENSG00000115993.12	2	201377207	201451579	-0.00216819	0.00214247	0.311987	17182	0.757571	No
Artery-Tibial	564	STRADB	ENSG00000082146.12	2	201388002	201480846	-0.00234812	0.00250163	0.348337	17182	0.780253	No
Artery-Tibial	564	ALS2CR11	ENSG00000155754.14	2	201487425	201619178	0.00146891	0.0059954	0.806545	17182	0.956565	No
Artery-Tibial	564	TMEM237	ENSG00000155755.18	2	201620184	201643570	0.00137436	0.00179387	0.443925	17182	0.839573	No
Artery-Tibial	564	MPP4	ENSG00000082126.17	2	201644870	201698694	0.00422543	0.0104571	0.68632	17182	0.92402	No
Artery-Tibial	564	ALS2	ENSG00000003393.14	2	201700554	201781189	-0.00056714	0.00130153	0.663192	17182	0.915641	No
Artery-Tibial	564	CDK15	ENSG00000138395.14	2	201790461	201895550	0.0042243	0.00662016	0.523681	17182	0.874845	No
Artery-Tibial	564	RP11-107N15.1	ENSG00000273209.1	2	202032770	202033537	0.00160319	0.0069043	0.816469	17182	0.959208	No
Artery-Tibial	564	FZD7	ENSG00000155760.2	2	202034587	202038445	0.00480461	0.00276299	0.0826177	17182	0.514108	No
Artery-Tibial	564	SUMO1	ENSG00000116030.16	2	202206180	202238608	3.48953e-05	0.00107937	0.974221	17182	0.993559	No
Artery-Tibial	564	NOP58	ENSG00000055044.10	2	202265716	202303666	0.00147863	0.00153059	0.334446	17182	0.772275	No
Artery-Tibial	564	RP11-686O6.2	ENSG00000273456.1	2	202374932	202375604	-0.00381791	0.00374189	0.308035	17182	0.755014	No
Artery-Tibial	564	BMPR2	ENSG00000204217.13	2	202376936	202567751	0.00320258	0.00147564	0.0304173	17182	0.373456	No
Artery-Tibial	564	FAM117B	ENSG00000138439.11	2	202635188	202769757	0.00510601	0.00303405	0.0929697	17182	0.531507	No
Artery-Tibial	564	ICA1L	ENSG00000163596.16	2	202773150	202871985	0.00650954	0.00249619	0.00936414	17182	0.254229	No
Artery-Tibial	564	WDR12	ENSG00000138442.9	2	202874782	203014798	0.00330176	0.00192519	0.0869112	17182	0.522318	No
Artery-Tibial	564	CARF	ENSG00000138380.17	2	202912227	202987063	0.000356505	0.00169877	0.833856	17182	0.961878	No
Artery-Tibial	564	NBEAL1	ENSG00000144426.18	2	203014879	203226378	-0.0031958	0.0032704	0.328912	17182	0.769522	No
Artery-Tibial	564	CYP20A1	ENSG00000119004.15	2	203238940	203305611	-0.00207166	0.00205674	0.314263	17182	0.758607	No
Artery-Tibial	564	ABI2	ENSG00000138443.15	2	203328219	203447723	-0.000262504	0.00133079	0.843703	17182	0.963572	No
Artery-Tibial	564	RAPH1	ENSG00000173166.17	2	203394345	203535410	-0.00574197	0.00333274	0.0854773	17182	0.517611	No
Artery-Tibial	564	CD28	ENSG00000178562.17	2	203706475	203738912	0.01461	0.00787172	0.0639945	17182	0.470498	No
Artery-Tibial	564	CTLA4	ENSG00000163599.14	2	203867786	203873960	0.00733708	0.0128908	0.569475	17182	0.887107	No
Artery-Tibial	564	ICOS	ENSG00000163600.12	2	203936748	203961577	-0.00881973	0.0136228	0.517632	17182	0.873138	No
Artery-Tibial	564	PARD3B	ENSG00000116117.17	2	204545793	205620162	-0.00062881	0.00200651	0.754109	17182	0.943295	No
Artery-Tibial	564	NRP2	ENSG00000118257.16	2	205681990	205798133	0.00579274	0.00399184	0.147317	17182	0.610286	No
Artery-Tibial	564	INO80D	ENSG00000114933.15	2	205993721	206085956	0.00138953	0.00171991	0.419497	17182	0.827407	No
Artery-Tibial	564	AC007383.3	ENSG00000227946.1	2	206084605	206086564	0.00341112	0.00350958	0.331512	17182	0.77137	No
Artery-Tibial	564	NDUFS1	ENSG00000023228.13	2	206114817	206159584	2.27225e-05	0.00139354	0.986997	17182	0.996407	No
Artery-Tibial	564	EEF1B2	ENSG00000114942.13	2	206159604	206162928	-0.000169852	0.00185395	0.927037	17182	0.985895	No
Artery-Tibial	564	GPR1	ENSG00000183671.12	2	206175316	206218047	0.0205957	0.0125064	0.100176	17182	0.546475	No
Artery-Tibial	564	ZDBF2	ENSG00000204186.7	2	206274663	206314428	0.00124711	0.00234568	0.595179	17182	0.896373	No
Artery-Tibial	564	ADAM23	ENSG00000114948.12	2	206443539	206621130	-0.00739703	0.00647286	0.253636	17182	0.718783	No
Artery-Tibial	564	MDH1B	ENSG00000138400.12	2	206737763	206765356	0.00666564	0.00609281	0.274433	17182	0.733698	No
Artery-Tibial	564	FASTKD2	ENSG00000118246.13	2	206765548	206792509	-0.00192151	0.00131648	0.144983	17182	0.607291	No
Artery-Tibial	564	AC008269.2	ENSG00000229321.1	2	206866795	206868289	0.0136503	0.0122868	0.267071	17182	0.729568	No
Artery-Tibial	564	CPO	ENSG00000144410.4	2	206939554	206969474	0.000201999	0.00447182	0.963987	17182	0.991506	No
Artery-Tibial	564	KLF7	ENSG00000118263.14	2	207074137	207167267	-0.00364788	0.00246386	0.139306	17182	0.602017	No
Artery-Tibial	564	AC007879.2	ENSG00000234902.6	2	207186717	207236066	0.0020322	0.0104102	0.845299	17182	0.963909	No
Artery-Tibial	564	MYOSLID	ENSG00000229647.1	2	207239650	207245887	0.00874799	0.007273	0.229578	17182	0.697014	No
Artery-Tibial	564	CREB1	ENSG00000118260.14	2	207529796	207603431	-0.00180996	0.00135073	0.180811	17182	0.650472	No
Artery-Tibial	564	METTL21A	ENSG00000144401.14	2	207580631	207625928	0.00208248	0.0023241	0.37063	17182	0.794485	No
Artery-Tibial	564	CCNYL1	ENSG00000163249.11	2	207711540	207761839	-0.00276933	0.00192631	0.151115	17182	0.614546	No
Artery-Tibial	564	FZD5	ENSG00000163251.3	2	207762586	207769563	0.00539872	0.00311582	0.0837219	17182	0.514786	No
Artery-Tibial	564	PLEKHM3	ENSG00000178385.14	2	207821288	208025560	0.00255424	0.00192444	0.18498	17182	0.654651	No
Artery-Tibial	564	IDH1	ENSG00000138413.13	2	208236227	208266074	-0.000362835	0.00238375	0.879077	17182	0.973535	No
Artery-Tibial	564	PIKFYVE	ENSG00000115020.16	2	208266267	208358751	-0.000896569	0.00142719	0.530132	17182	0.877937	No
Artery-Tibial	564	MAP2	ENSG00000078018.19	2	209424058	209734118	0.000867157	0.00320226	0.786651	17182	0.953606	No
Artery-Tibial	564	RPE	ENSG00000197713.14	2	210002565	210021422	0.00168407	0.00149809	0.261449	17182	0.725928	No
Artery-Tibial	564	KANSL1L	ENSG00000144445.16	2	210022260	210171383	-0.00188737	0.00143547	0.189128	17182	0.656751	No
Artery-Tibial	564	AC006994.2	ENSG00000279317.2	2	210171518	210233976	-0.00218335	0.00682007	0.748989	17182	0.942075	No
Artery-Tibial	564	ACADL	ENSG00000115361.7	2	210187939	210225259	-1.93635e-05	0.0033386	0.995375	17182	0.99849	No
Artery-Tibial	564	MYL1	ENSG00000168530.15	2	210290150	210315190	0.00915186	0.011006	0.406038	17182	0.819228	No
Artery-Tibial	564	LANCL1	ENSG00000115365.11	2	210431249	210477652	0.000626697	0.0012468	0.615418	17182	0.902922	No
Artery-Tibial	564	CPS1	ENSG00000021826.14	2	210477682	210679107	-0.00373899	0.00352525	0.28933	17182	0.743534	No
Artery-Tibial	564	ERBB4	ENSG00000178568.14	2	211375717	212538841	0.0018381	0.00337908	0.586689	17182	0.893544	No
Artery-Tibial	564	IKZF2	ENSG00000030419.16	2	212999691	213152427	0.000211979	0.00333577	0.949354	17182	0.988629	No
Artery-Tibial	564	RP11-105N14.1	ENSG00000270659.1	2	213152970	213153659	0.00727498	0.00603814	0.228792	17182	0.69602	No
Artery-Tibial	564	SPAG16	ENSG00000144451.18	2	213284379	214410501	-0.000133502	0.00186625	0.942999	17182	0.987968	No
Artery-Tibial	564	BARD1	ENSG00000138376.10	2	214725646	214809711	0.00560684	0.00280582	0.0461846	17182	0.425432	No
Artery-Tibial	564	ATIC	ENSG00000138363.14	2	215311817	215349773	0.00112256	0.00168992	0.506799	17182	0.868957	No
Artery-Tibial	564	FN1	ENSG00000115414.18	2	215360440	215436172	-0.00306679	0.00347483	0.377858	17182	0.798961	No
Artery-Tibial	564	AC012462.2	ENSG00000225166.1	2	215453707	215463871	-0.0115499	0.0125727	0.358691	17182	0.788213	No
Artery-Tibial	564	LINC00607	ENSG00000235770.5	2	215611563	215843722	-0.0108268	0.00699497	0.122256	17182	0.582044	No
Artery-Tibial	564	LINC01614	ENSG00000230838.1	2	215718043	215719424	-0.00616305	0.0112712	0.584743	17182	0.892516	No
Artery-Tibial	564	MREG	ENSG00000118242.15	2	215942805	216034096	0.011964	0.00533396	0.0253003	17182	0.35233	No
Artery-Tibial	564	PECR	ENSG00000115425.13	2	216038409	216082955	0.00212521	0.0035093	0.545038	17182	0.883016	No
Artery-Tibial	564	TMEM169	ENSG00000163449.10	2	216081866	216102783	-0.0090312	0.00987503	0.360835	17182	0.789391	No
Artery-Tibial	564	XRCC5	ENSG00000079246.15	2	216107464	216206303	0.000963103	0.00103093	0.350613	17182	0.781367	No
Artery-Tibial	564	LINC01963	ENSG00000260804.3	2	216217045	216220192	0.00208722	0.00353443	0.555075	17182	0.88579	No
Artery-Tibial	564	MARCH4	ENSG00000144583.4	2	216257865	216372027	-0.0100598	0.0131328	0.444006	17182	0.839633	No
Artery-Tibial	564	SMARCAL1	ENSG00000138375.12	2	216412414	216483031	-0.00252542	0.00164733	0.125849	17182	0.586352	No
Artery-Tibial	564	RPL37A	ENSG00000197756.9	2	216498189	216579180	0.00153777	0.00194253	0.428922	17182	0.831792	No
Artery-Tibial	564	IGFBP2	ENSG00000115457.9	2	216632828	216664436	0.000842193	0.00424873	0.842946	17182	0.963382	No
Artery-Tibial	564	IGFBP5	ENSG00000115461.4	2	216672105	216695525	0.00466374	0.00472644	0.324214	17182	0.765069	No
Artery-Tibial	564	TNP1	ENSG00000118245.2	2	216859458	216860064	-0.02749	0.0172546	0.111699	17182	0.562655	No
Artery-Tibial	564	DIRC3-AS1	ENSG00000233143.1	2	217282739	217336120	-0.0054071	0.0126536	0.669317	17182	0.918436	No
Artery-Tibial	564	DIRC3	ENSG00000231672.6	2	217284019	217756593	-0.00504513	0.00487115	0.300796	17182	0.752199	No
Artery-Tibial	564	TNS1	ENSG00000079308.16	2	217799789	218002995	0.000839294	0.00186044	0.652079	17182	0.912879	No
Artery-Tibial	564	RUFY4	ENSG00000188282.12	2	218034960	218090581	0.0195193	0.0136943	0.154629	17182	0.619953	No
Artery-Tibial	564	CXCR2	ENSG00000180871.7	2	218125289	218137253	-0.0159262	0.0109162	0.145158	17182	0.607322	No
Artery-Tibial	564	CXCR1	ENSG00000163464.7	2	218162845	218166995	-0.00539341	0.0106602	0.613105	17182	0.902146	No
Artery-Tibial	564	ARPC2	ENSG00000163466.15	2	218217094	218254356	-0.0012919	0.00105869	0.222891	17182	0.689515	No
Artery-Tibial	564	GPBAR1	ENSG00000179921.14	2	218259496	218263859	0.00159025	0.00671031	0.812757	17182	0.95787	No
Artery-Tibial	564	AAMP	ENSG00000127837.9	2	218264123	218270257	0.00238111	0.00122935	0.0532788	17182	0.4399	No
Artery-Tibial	564	PNKD	ENSG00000127838.13	2	218270392	218346793	0.000679084	0.00181876	0.709013	17182	0.930117	No
Artery-Tibial	564	TMBIM1	ENSG00000135926.14	2	218274192	218292586	-0.00032538	0.00148488	0.826632	17182	0.961878	No
Artery-Tibial	564	SLC11A1	ENSG00000018280.16	2	218382029	218396894	0.0137106	0.00517189	0.00826032	17182	0.242613	No
Artery-Tibial	564	CTDSP1	ENSG00000144579.7	2	218398256	218405941	0.00120734	0.00128627	0.348335	17182	0.780253	No
Artery-Tibial	564	USP37	ENSG00000135913.10	2	218453296	218568361	7.27155e-05	0.00277517	0.979106	17182	0.994569	No
Artery-Tibial	564	CNOT9	ENSG00000144580.13	2	218568580	218597080	0.00211649	0.00130254	0.104767	17182	0.553295	No
Artery-Tibial	564	PLCD4	ENSG00000115556.13	2	218607765	218637181	0.000797877	0.00274642	0.771533	17182	0.948803	No
Artery-Tibial	564	ZNF142	ENSG00000115568.15	2	218637916	218659655	0.00100148	0.00141565	0.479602	17182	0.857141	No
Artery-Tibial	564	BCS1L	ENSG00000074582.12	2	218658898	218663443	0.0019325	0.00137518	0.160513	17182	0.627373	No
Artery-Tibial	564	RNF25	ENSG00000163481.7	2	218663864	218672411	-0.000835262	0.0013838	0.546362	17182	0.883288	No
Artery-Tibial	564	STK36	ENSG00000163482.11	2	218672741	218702716	0.00153874	0.00191613	0.422299	17182	0.828566	No
Artery-Tibial	564	TTLL4	ENSG00000135912.10	2	218710845	218755416	-0.00155709	0.00207194	0.45267	17182	0.842116	No
Artery-Tibial	564	CYP27A1	ENSG00000135929.8	2	218781756	218815293	-0.00146194	0.00254623	0.566098	17182	0.886976	No
Artery-Tibial	564	RP11-459I19.1	ENSG00000272555.1	2	218818690	218819144	-0.00106373	0.00940188	0.909962	17182	0.981758	No
Artery-Tibial	564	PRKAG3	ENSG00000115592.11	2	218822383	218832086	-0.00710572	0.0112774	0.528905	17182	0.877644	No
Artery-Tibial	564	WNT6	ENSG00000115596.3	2	218859821	218874233	0.00158866	0.00766376	0.835857	17182	0.961878	No
Artery-Tibial	564	IHH	ENSG00000163501.6	2	219054420	219060467	0.0210462	0.0132211	0.111998	17182	0.563334	No
Artery-Tibial	564	RP11-33O4.1	ENSG00000272644.1	2	219069354	219069809	-0.00328302	0.00559252	0.557423	17182	0.886468	No
Artery-Tibial	564	NHEJ1	ENSG00000187736.12	2	219075317	219160865	-0.00446076	0.00183246	0.0152425	17182	0.296769	No
Artery-Tibial	564	SLC23A3	ENSG00000213901.10	2	219161465	219170095	0.00044619	0.00436643	0.918646	17182	0.983201	No
Artery-Tibial	564	CNPPD1	ENSG00000115649.15	2	219171897	219177922	0.0025057	0.00160687	0.119494	17182	0.576239	No
Artery-Tibial	564	FAM134A	ENSG00000144567.10	2	219176332	219185479	-9.56788e-05	0.00122445	0.937746	17182	0.986502	No
Artery-Tibial	564	ZFAND2B	ENSG00000158552.12	2	219195237	219209651	0.00225729	0.00166556	0.175896	17182	0.645538	No
Artery-Tibial	564	ABCB6	ENSG00000115657.12	2	219209768	219213240	0.00254197	0.00280353	0.364966	17182	0.791055	No
Artery-Tibial	564	ATG9A	ENSG00000198925.10	2	219216466	219229717	0.0022512	0.00154852	0.146587	17182	0.609733	No
Artery-Tibial	564	ANKZF1	ENSG00000163516.13	2	219229757	219236605	0.00333621	0.00172191	0.0532031	17182	0.4399	No
Artery-Tibial	564	GLB1L	ENSG00000163521.15	2	219236670	219245454	-0.00381272	0.00336912	0.258275	17182	0.724129	No
Artery-Tibial	564	STK16	ENSG00000115661.13	2	219245479	219249710	-0.00167169	0.00146852	0.255478	17182	0.721193	No
Artery-Tibial	564	TUBA4A	ENSG00000127824.13	2	219250338	219278170	0.00553227	0.00353523	0.11819	17182	0.574242	No
Artery-Tibial	564	DNAJB2	ENSG00000135924.15	2	219279267	219286900	0.000913013	0.00177297	0.606789	17182	0.900076	No
Artery-Tibial	564	PTPRN	ENSG00000054356.13	2	219289623	219309648	-0.0162675	0.00978266	0.0969125	17182	0.538512	No
Artery-Tibial	564	DNPEP	ENSG00000123992.18	2	219373546	219400022	0.000258341	0.00142928	0.856632	17182	0.967935	No
Artery-Tibial	564	DES	ENSG00000175084.11	2	219418377	219426739	-0.0102241	0.00420978	0.0154787	17182	0.296937	No
Artery-Tibial	564	SPEG	ENSG00000072195.14	2	219434846	219498287	0.00357496	0.00216253	0.0988813	17182	0.543576	No
Artery-Tibial	564	GMPPA	ENSG00000144591.18	2	219498867	219506989	0.00110446	0.00175172	0.528631	17182	0.877644	No
Artery-Tibial	564	ASIC4	ENSG00000072182.12	2	219514330	219538772	0.00136852	0.00806269	0.865282	17182	0.968972	No
Artery-Tibial	564	CHPF	ENSG00000123989.13	2	219538947	219543662	-0.000638804	0.00249103	0.797707	17182	0.955219	No
Artery-Tibial	564	TMEM198	ENSG00000188760.10	2	219543788	219550595	-0.00260427	0.00323815	0.421608	17182	0.828367	No
Artery-Tibial	564	OBSL1	ENSG00000124006.14	2	219550742	219571859	0.00261717	0.00159639	0.101705	17182	0.548808	No
Artery-Tibial	564	INHA	ENSG00000123999.4	2	219569162	219575713	-0.00352527	0.00571012	0.537248	17182	0.880121	No
Artery-Tibial	564	STK11IP	ENSG00000144589.21	2	219597860	219616451	-0.00214291	0.00166129	0.197634	17182	0.666094	No
Artery-Tibial	564	SLC4A3	ENSG00000114923.16	2	219627327	219641980	0.00202002	0.00494	0.682766	17182	0.923233	No
Artery-Tibial	564	EPHA4	ENSG00000116106.11	2	221418027	221572358	-0.00278571	0.00463873	0.548402	17182	0.884131	No
Artery-Tibial	564	PAX3	ENSG00000135903.18	2	222199888	222298996	-0.0102301	0.0118972	0.390239	17182	0.807893	No
Artery-Tibial	564	CCDC140	ENSG00000163081.2	2	222298147	222305217	-0.0143797	0.0149128	0.335351	17182	0.772856	No
Artery-Tibial	564	RP11-384O8.1	ENSG00000267034.1	2	222317242	222318274	-0.0171264	0.016636	0.303715	17182	0.753915	No
Artery-Tibial	564	SGPP2	ENSG00000163082.9	2	222424517	222560948	0.00022874	0.00930463	0.980396	17182	0.995172	No
Artery-Tibial	564	FARSB	ENSG00000116120.9	2	222570536	222656337	0.000550905	0.00138675	0.691329	17182	0.925202	No
Artery-Tibial	564	ACSL3	ENSG00000123983.13	2	222860934	222944639	-0.00119388	0.00182043	0.512218	17182	0.870948	No
Artery-Tibial	564	KCNE4	ENSG00000152049.6	2	223051814	223198399	0.00903644	0.00470467	0.0552892	17182	0.444955	No
Artery-Tibial	564	SCG2	ENSG00000171951.4	2	223596940	223602503	0.0108688	0.00808762	0.179551	17182	0.649208	No
Artery-Tibial	564	AP1S3	ENSG00000152056.16	2	223751686	223838027	0.00891247	0.00603589	0.140369	17182	0.603256	No
Artery-Tibial	564	WDFY1	ENSG00000085449.14	2	223855716	223945387	-6.23896e-05	0.00142623	0.965124	17182	0.991691	No
Artery-Tibial	564	MRPL44	ENSG00000135900.3	2	223957404	223967714	-0.000346757	0.00186918	0.852896	17182	0.966568	No
Artery-Tibial	564	SERPINE2	ENSG00000135919.12	2	223975112	224039319	-0.0121591	0.00667768	0.0691795	17182	0.489659	No
Artery-Tibial	564	FAM124B	ENSG00000124019.9	2	224378698	224402085	0.00103358	0.00749604	0.890384	17182	0.977013	No
Artery-Tibial	564	CUL3	ENSG00000036257.12	2	224470150	224585397	-0.00184806	0.00117123	0.115177	17182	0.569784	No
Artery-Tibial	564	DOCK10	ENSG00000135905.18	2	224765090	225042445	0.000528417	0.00311395	0.865315	17182	0.968972	No
Artery-Tibial	564	NYAP2	ENSG00000144460.12	2	225399710	225654018	0.00522407	0.0108166	0.629315	17182	0.906957	No
Artery-Tibial	564	RP11-314B1.2	ENSG00000273301.1	2	225698540	225703654	0.0210974	0.0118685	0.0760312	17182	0.504103	No
Artery-Tibial	564	IRS1	ENSG00000169047.5	2	226731317	226799759	0.00177211	0.00338103	0.6004	17182	0.897599	No
Artery-Tibial	564	RP11-395N3.2	ENSG00000272622.1	2	226800146	226811029	0.00715335	0.00995728	0.472818	17182	0.853476	No
Artery-Tibial	564	RHBDD1	ENSG00000144468.16	2	226835581	226999215	7.70846e-05	0.00133321	0.953914	17182	0.989718	No
Artery-Tibial	564	COL4A4	ENSG00000081052.11	2	227002711	227164113	0.0073197	0.00678799	0.281365	17182	0.737166	No
Artery-Tibial	564	COL4A3	ENSG00000169031.18	2	227164565	227314792	0.00462176	0.00739033	0.531985	17182	0.878064	No
Artery-Tibial	564	MFF	ENSG00000168958.19	2	227325165	227357836	-0.00117982	0.00104737	0.260468	17182	0.725191	No
Artery-Tibial	564	AGFG1	ENSG00000173744.17	2	227472188	227561214	0.00174944	0.00117866	0.138321	17182	0.600849	No
Artery-Tibial	564	SLC19A3	ENSG00000135917.13	2	227685210	227718012	-0.00354633	0.00718518	0.621816	17182	0.903869	No
Artery-Tibial	564	CCL20	ENSG00000115009.11	2	227813842	227817564	-0.00803583	0.0158517	0.612405	17182	0.901988	No
Artery-Tibial	564	DAW1	ENSG00000123977.9	2	227871054	227924344	0.00133407	0.0150833	0.929555	17182	0.985902	No
Artery-Tibial	564	SPHKAP	ENSG00000153820.12	2	227979950	228181645	0.0120956	0.0133347	0.364769	17182	0.790799	No
Artery-Tibial	564	LINC01807	ENSG00000232023.2	2	228483261	228611395	0.0126714	0.0103848	0.222924	17182	0.689515	No
Artery-Tibial	564	PID1	ENSG00000153823.18	2	228850526	229271285	-0.000240447	0.00306209	0.93744	17182	0.986502	No
Artery-Tibial	564	DNER	ENSG00000187957.7	2	229357629	229714558	0.0123331	0.00794279	0.121069	17182	0.579444	No
Artery-Tibial	564	TRIP12	ENSG00000153827.13	2	229763838	229923239	-0.000690599	0.00102614	0.50123	17182	0.866411	No
Artery-Tibial	564	FBXO36	ENSG00000153832.11	2	229922302	230013109	0.00453197	0.00347925	0.193274	17182	0.66164	No
Artery-Tibial	564	SLC16A14	ENSG00000163053.10	2	230034974	230068999	0.000861244	0.00495961	0.862204	17182	0.968734	No
Artery-Tibial	564	SP110	ENSG00000135899.17	2	230168918	230225729	-0.00309042	0.00206155	0.134436	17182	0.59728	No
Artery-Tibial	564	SP140	ENSG00000079263.18	2	230203624	230313215	0.00167877	0.0066796	0.801655	17182	0.956093	No
Artery-Tibial	564	SP140L	ENSG00000185404.16	2	230327184	230403732	-0.00913832	0.00252555	0.000324236	17182	0.0687781	No
Artery-Tibial	564	SP100	ENSG00000067066.16	2	230415942	230544090	-0.00322741	0.00149929	0.0317885	17182	0.378715	No
Artery-Tibial	564	LINC01907	ENSG00000226125.1	2	230690921	230700529	0.0145489	0.0116473	0.212159	17182	0.680348	No
Artery-Tibial	564	CAB39	ENSG00000135932.10	2	230712845	230821075	0.000142297	0.0011091	0.897959	17182	0.979229	No
Artery-Tibial	564	ITM2C	ENSG00000135916.15	2	230864639	230879248	-0.00746448	0.00437356	0.0884457	17182	0.523815	No
Artery-Tibial	564	C2orf72	ENSG00000204128.5	2	231037490	231049714	0.0072145	0.0137304	0.599492	17182	0.897169	No
Artery-Tibial	564	PSMD1	ENSG00000173692.12	2	231056864	231172827	0.00052982	0.00146825	0.718351	17182	0.931947	No
Artery-Tibial	564	HTR2B	ENSG00000135914.5	2	231108230	231125118	-0.00702514	0.00972056	0.47017	17182	0.852338	No
Artery-Tibial	564	ARMC9	ENSG00000135931.17	2	231198546	231374837	-0.00658337	0.00308049	0.0330355	17182	0.384303	No
Artery-Tibial	564	B3GNT7	ENSG00000156966.6	2	231395543	231401164	-0.00699028	0.00489558	0.153904	17182	0.619291	No
Artery-Tibial	564	NCL	ENSG00000115053.15	2	231453531	231464594	0.00106654	0.00152593	0.484886	17182	0.858397	No
Artery-Tibial	564	LINC00471	ENSG00000181798.2	2	231508426	231514339	-0.0106905	0.0117517	0.363383	17182	0.790799	No
Artery-Tibial	564	NMUR1	ENSG00000171596.6	2	231523160	231530495	-0.0120486	0.00714199	0.0921772	17182	0.530582	No
Artery-Tibial	564	PTMA	ENSG00000187514.16	2	231706895	231713541	-0.00038715	0.00212027	0.855185	17182	0.967655	No
Artery-Tibial	564	PDE6D	ENSG00000156973.13	2	231732425	231786272	-0.00109311	0.00161918	0.4999	17182	0.865935	No
Artery-Tibial	564	COPS7B	ENSG00000144524.17	2	231781671	231809254	-0.000553275	0.00124585	0.657152	17182	0.914404	No
Artery-Tibial	564	DIS3L2	ENSG00000144535.19	2	231961245	232344350	0.00285374	0.00135609	0.0358037	17182	0.393473	No
Artery-Tibial	564	ECEL1	ENSG00000171551.11	2	232479827	232487828	-0.0330693	0.0119181	0.00571561	17182	0.21544	No
Artery-Tibial	564	TIGD1	ENSG00000221944.6	2	232547968	232550051	-0.00720234	0.00314458	0.0223815	17182	0.334825	No
Artery-Tibial	564	EIF4E2	ENSG00000135930.13	2	232550593	232583644	-0.00215219	0.00141789	0.129628	17182	0.591327	No
Artery-Tibial	564	EFHD1	ENSG00000115468.11	2	232606057	232682781	-0.00106307	0.00259757	0.682515	17182	0.923233	No
Artery-Tibial	564	GIGYF2	ENSG00000204120.14	2	232697299	232860575	-0.000542596	0.000992826	0.584936	17182	0.892571	No
Artery-Tibial	564	C2orf82	ENSG00000182600.9	2	232869014	232878685	-0.00452494	0.00782687	0.563417	17182	0.886976	No
Artery-Tibial	564	NGEF	ENSG00000066248.14	2	232878709	233013272	-0.00795862	0.00796688	0.318258	17182	0.761135	No
Artery-Tibial	564	INPP5D	ENSG00000168918.13	2	233059967	233207903	0.0104253	0.00283419	0.000258099	17182	0.0661889	No
Artery-Tibial	564	ATG16L1	ENSG00000085978.21	2	233210051	233295674	0.000308623	0.00131896	0.815081	17182	0.958839	No
Artery-Tibial	564	DGKD	ENSG00000077044.10	2	233354507	233472104	0.00158685	0.00379565	0.67606	17182	0.920603	No
Artery-Tibial	564	USP40	ENSG00000085982.13	2	233475520	233566782	0.00147278	0.00167407	0.379377	17182	0.800189	No
Artery-Tibial	564	HJURP	ENSG00000123485.11	2	233833424	233854566	0.00271768	0.0118589	0.818825	17182	0.960148	No
Artery-Tibial	564	ARL4C	ENSG00000188042.7	2	234493041	234497053	0.00705955	0.00533463	0.186279	17182	0.655882	No
Artery-Tibial	564	SH3BP4	ENSG00000130147.15	2	234951973	235055714	0.00497439	0.00245017	0.0428213	17182	0.416345	No
Artery-Tibial	564	AGAP1	ENSG00000157985.18	2	235494089	236131800	-0.00444497	0.00215416	0.0395465	17182	0.405777	No
Artery-Tibial	564	IQCA1	ENSG00000132321.16	2	236324147	236507542	-0.00436226	0.00727843	0.549196	17182	0.884348	No
Artery-Tibial	564	ACKR3	ENSG00000144476.5	2	236567787	236582358	0.00298983	0.00475746	0.529973	17182	0.877937	No
Artery-Tibial	564	COPS8	ENSG00000198612.10	2	237085818	237100466	0.00114962	0.00131571	0.382631	17182	0.802634	No
Artery-Tibial	564	AC112715.2	ENSG00000224132.2	2	237257091	237257676	-0.00973072	0.013267	0.463599	17182	0.849539	No
Artery-Tibial	564	COL6A3	ENSG00000163359.15	2	237324003	237414375	0.000560335	0.00385908	0.884607	17182	0.975655	No
Artery-Tibial	564	MLPH	ENSG00000115648.13	2	237485428	237555318	-0.00227148	0.00639173	0.722445	17182	0.933655	No
Artery-Tibial	564	RAB17	ENSG00000124839.12	2	237574322	237601614	0.00128963	0.00539636	0.81121	17182	0.957266	No
Artery-Tibial	564	AC096574.5	ENSG00000227107.1	2	237612977	237626525	-0.00848298	0.00867623	0.328645	17182	0.769317	No
Artery-Tibial	564	LRRFIP1	ENSG00000124831.18	2	237627576	237780315	-0.000323697	0.00158138	0.837888	17182	0.962404	No
Artery-Tibial	564	RBM44	ENSG00000177483.11	2	237798745	237842807	-0.00938361	0.00440502	0.0336043	17182	0.386471	No
Artery-Tibial	564	RAMP1	ENSG00000132329.10	2	237858893	237912114	0.00592782	0.00302539	0.0505836	17182	0.433505	No
Artery-Tibial	564	UBE2F	ENSG00000184182.18	2	237966827	238042782	-0.00214665	0.00142027	0.131261	17182	0.59476	No
Artery-Tibial	564	SCLY	ENSG00000132330.16	2	238060889	238099413	0.00178034	0.00189351	0.347519	17182	0.780195	No
Artery-Tibial	564	ESPNL	ENSG00000144488.14	2	238100157	238133287	0.0221398	0.0151416	0.14427	17182	0.606249	No
Artery-Tibial	564	KLHL30	ENSG00000168427.8	2	238138722	238152888	-0.00207411	0.00315294	0.510924	17182	0.870708	No
Artery-Tibial	564	ERFE	ENSG00000178752.15	2	238159008	238168875	-0.00484702	0.00738819	0.51207	17182	0.870948	No
Artery-Tibial	564	ILKAP	ENSG00000132323.8	2	238170401	238203729	0.001011	0.00124675	0.417776	17182	0.826079	No
Artery-Tibial	564	HES6	ENSG00000144485.10	2	238238267	238240662	0.00439881	0.00511102	0.389809	17182	0.807618	No
Artery-Tibial	564	PER2	ENSG00000132326.11	2	238244038	238290102	0.00473339	0.0049406	0.338459	17182	0.774884	No
Artery-Tibial	564	TRAF3IP1	ENSG00000204104.11	2	238320441	238400900	0.000205064	0.00173659	0.906045	17182	0.981377	No
Artery-Tibial	564	ASB1	ENSG00000065802.11	2	238426742	238452250	0.000750375	0.00159671	0.638579	17182	0.909715	No
Artery-Tibial	564	LINC01107	ENSG00000225493.1	2	238510690	238555054	0.017976	0.0134467	0.181838	17182	0.651474	No
Artery-Tibial	564	TWIST2	ENSG00000233608.3	2	238848032	238910543	0.00503577	0.00370534	0.174694	17182	0.645538	No
Artery-Tibial	564	HDAC4	ENSG00000068024.16	2	239048168	239401011	0.00152434	0.00237476	0.521215	17182	0.874306	No
Artery-Tibial	564	NDUFA10	ENSG00000130414.11	2	239892450	240025402	-0.00114411	0.00145196	0.431054	17182	0.83324	No
Artery-Tibial	564	COPS9	ENSG00000172428.10	2	240126563	240136807	0.00156631	0.00194176	0.420226	17182	0.827639	No
Artery-Tibial	564	GPC1	ENSG00000063660.8	2	240435671	240468078	-0.00275143	0.00252169	0.275711	17182	0.733828	No
Artery-Tibial	564	ANKMY1	ENSG00000144504.15	2	240479422	240569209	-0.00110769	0.00175101	0.527263	17182	0.877172	No
Artery-Tibial	564	DUSP28	ENSG00000188542.9	2	240560054	240564014	-0.00174029	0.002123	0.412729	17182	0.823989	No
Artery-Tibial	564	RNPEPL1	ENSG00000142327.12	2	240565804	240581372	-0.00225085	0.00175697	0.200706	17182	0.670399	No
Artery-Tibial	564	CAPN10	ENSG00000142330.19	2	240586716	240617705	0.00206633	0.00163056	0.205608	17182	0.675607	No
Artery-Tibial	564	GPR35	ENSG00000178623.11	2	240605431	240631259	-0.00559011	0.00464667	0.229487	17182	0.697014	No
Artery-Tibial	564	KIF1A	ENSG00000130294.15	2	240713764	240820308	0.00176301	0.00839102	0.833664	17182	0.961878	No
Artery-Tibial	564	SNED1	ENSG00000162804.13	2	240998838	241094596	0.00385717	0.003264	0.237832	17182	0.703646	No
Artery-Tibial	564	MTERF4	ENSG00000122085.16	2	241072169	241102332	-0.000186879	0.00152839	0.902729	17182	0.980285	No
Artery-Tibial	564	PASK	ENSG00000115687.13	2	241106099	241149504	0.000456258	0.0031566	0.885127	17182	0.975655	No
Artery-Tibial	564	PPP1R7	ENSG00000115685.14	2	241149576	241183652	-0.000869189	0.00105839	0.411871	17182	0.82344	No
Artery-Tibial	564	ANO7	ENSG00000146205.13	2	241188509	241225376	-0.0143142	0.00790408	0.0706966	17182	0.493934	No
Artery-Tibial	564	HDLBP	ENSG00000115677.16	2	241227264	241317061	-0.00146472	0.00145558	0.314732	17182	0.758607	No
Artery-Tibial	564	SEPT2	ENSG00000168385.17	2	241315100	241354027	0.00391588	0.00160671	0.0151217	17182	0.2966	No
Artery-Tibial	564	FARP2	ENSG00000006607.13	2	241356243	241491679	0.0015597	0.00151824	0.304735	17182	0.753915	No
Artery-Tibial	564	STK25	ENSG00000115694.14	2	241492674	241509730	0.00282637	0.00130915	0.0312936	17182	0.377527	No
Artery-Tibial	564	BOK	ENSG00000176720.4	2	241558721	241574138	-0.00645108	0.00461785	0.162989	17182	0.631361	No
Artery-Tibial	564	RP11-367H1.1	ENSG00000273113.1	2	241581922	241582726	-0.0281471	0.0137938	0.0417785	17182	0.413916	No
Artery-Tibial	564	THAP4	ENSG00000176946.11	2	241584405	241637212	-0.000843032	0.00116845	0.470915	17182	0.853048	No
Artery-Tibial	564	ATG4B	ENSG00000168397.16	2	241637450	241673857	-0.00137706	0.00132663	0.299725	17182	0.751871	No
Artery-Tibial	564	DTYMK	ENSG00000168393.12	2	241675742	241686991	-0.00214936	0.00231874	0.354365	17182	0.78489	No
Artery-Tibial	564	ING5	ENSG00000168395.15	2	241687085	241729478	8.44719e-05	0.00164984	0.959185	17182	0.990794	No
Artery-Tibial	564	D2HGDH	ENSG00000180902.17	2	241734579	241768811	0.00108325	0.00306376	0.723798	17182	0.933655	No
Artery-Tibial	564	GAL3ST2	ENSG00000154252.11	2	241776825	241804208	0.0149711	0.0150389	0.319942	17182	0.762753	No
Artery-Tibial	564	NEU4	ENSG00000204099.11	2	241809807	241817413	0.0125055	0.0153138	0.414508	17182	0.824203	No
Artery-Tibial	564	AC114730.2	ENSG00000235151.1	2	241844380	241845036	0.0105462	0.0122982	0.391527	17182	0.808534	No
Artery-Tibial	564	PDCD1	ENSG00000188389.10	2	241849881	241858908	-0.00508718	0.0115854	0.660763	17182	0.914772	No
Artery-Tibial	564	RTP5	ENSG00000188011.5	2	241869600	241873823	0.00221821	0.0136193	0.870679	17182	0.97042	No
Artery-Tibial	564	LINC01238	ENSG00000237940.3	2	241970683	241977276	-0.00152604	0.0102545	0.881754	17182	0.974815	No
Artery-Tibial	564	LINC01238	ENSG00000261186.2	2	242087351	242088457	-0.00203112	0.0155227	0.895944	17182	0.978522	No
Artery-Tibial	564	CHL1	ENSG00000134121.9	3	196596	409417	-0.00448764	0.007244	0.535849	17182	0.87987	No
Artery-Tibial	564	LINC01266	ENSG00000224957.5	3	536231	846015	-0.00513961	0.00909398	0.572195	17182	0.888753	No
Artery-Tibial	564	AC090044.2	ENSG00000224239.1	3	857124	858091	-0.0220267	0.0118846	0.0643702	17182	0.471279	No
Artery-Tibial	564	CNTN6	ENSG00000134115.12	3	1092576	1404217	-0.027071	0.0127554	0.0342641	17182	0.38909	No
Artery-Tibial	564	CNTN4	ENSG00000144619.14	3	2098813	3057956	-0.00136892	0.00317695	0.66672	17182	0.917841	No
Artery-Tibial	564	CNTN4-AS2	ENSG00000227588.2	3	2110409	2144241	-0.00828595	0.0103395	0.423258	17182	0.828748	No
Artery-Tibial	564	TRNT1	ENSG00000072756.16	3	3126916	3149233	0.0007516	0.00153865	0.625406	17182	0.905187	No
Artery-Tibial	564	CRBN	ENSG00000113851.14	3	3144711	3179727	-0.00122288	0.00130825	0.350335	17182	0.781367	No
Artery-Tibial	564	SUMF1	ENSG00000144455.13	3	3700814	4467281	-0.000387427	0.00220376	0.860514	17182	0.968671	No
Artery-Tibial	564	LRRN1	ENSG00000175928.5	3	3799437	3847703	0.00452663	0.00592922	0.44553	17182	0.840401	No
Artery-Tibial	564	SETMAR	ENSG00000170364.12	3	4303304	4317567	-0.00234862	0.00203287	0.248466	17182	0.714622	No
Artery-Tibial	564	ITPR1	ENSG00000150995.18	3	4493348	4847840	-0.00138826	0.00217333	0.523243	17182	0.874845	No
Artery-Tibial	564	EGOT	ENSG00000235947.1	3	4749192	4751590	0.0182372	0.0132995	0.170859	17182	0.641314	No
Artery-Tibial	564	BHLHE40	ENSG00000134107.4	3	4979116	4985323	0.000448345	0.00579437	0.938353	17182	0.986685	No
Artery-Tibial	564	ARL8B	ENSG00000134108.12	3	5122220	5180912	-0.000135056	0.0009612	0.888311	17182	0.976804	No
Artery-Tibial	564	EDEM1	ENSG00000134109.10	3	5188299	5219957	-0.000199629	0.00161005	0.901369	17182	0.980243	No
Artery-Tibial	564	GRM7	ENSG00000196277.15	3	6770001	7741533	0.00340682	0.0108499	0.753645	17182	0.943041	No
Artery-Tibial	564	LMCD1	ENSG00000071282.11	3	8501707	8574673	-0.00186664	0.00505963	0.712325	17182	0.930594	No
Artery-Tibial	564	SSUH2	ENSG00000125046.14	3	8619400	8745040	0.0178385	0.0116272	0.125563	17182	0.585778	No
Artery-Tibial	564	CAV3	ENSG00000182533.6	3	8733800	8841808	0.000570631	0.00977371	0.953464	17182	0.989718	No
Artery-Tibial	564	OXTR	ENSG00000180914.10	3	8750408	8769628	-0.00949925	0.00942122	0.313769	17182	0.758466	No
Artery-Tibial	564	RAD18	ENSG00000070950.9	3	8775402	8963773	-0.00266352	0.00227242	0.241669	17182	0.70737	No
Artery-Tibial	564	SRGAP3	ENSG00000196220.15	3	8980591	9330596	-0.00452595	0.00665115	0.496493	17182	0.864516	No
Artery-Tibial	564	THUMPD3	ENSG00000134077.15	3	9363304	9386791	-0.00389801	0.00131623	0.0031958	17182	0.183294	No
Artery-Tibial	564	SETD5	ENSG00000168137.15	3	9397615	9479240	-0.000835988	0.00140171	0.551152	17182	0.884373	No
Artery-Tibial	564	LHFPL4	ENSG00000156959.8	3	9498361	9553802	-0.0103688	0.0106146	0.329084	17182	0.769638	No
Artery-Tibial	564	MTMR14	ENSG00000163719.19	3	9649433	9702393	-0.00288381	0.00144589	0.0465984	17182	0.426804	No
Artery-Tibial	564	CPNE9	ENSG00000144550.12	3	9703807	9729908	-0.00421967	0.0128422	0.742602	17182	0.939825	No
Artery-Tibial	564	BRPF1	ENSG00000156983.15	3	9731729	9748018	-2.94386e-05	0.0016461	0.985738	17182	0.996287	No
Artery-Tibial	564	OGG1	ENSG00000114026.21	3	9749944	9788219	0.00161237	0.00157399	0.306109	17182	0.754372	No
Artery-Tibial	564	CAMK1	ENSG00000134072.10	3	9757514	9769992	0.00172323	0.00152987	0.260498	17182	0.725191	No
Artery-Tibial	564	TADA3	ENSG00000171148.13	3	9779860	9792494	0.000122473	0.00118415	0.917663	17182	0.983083	No
Artery-Tibial	564	ARPC4	ENSG00000241553.12	3	9792784	9807726	0.00230572	0.0011072	0.0377667	17182	0.39945	No
Artery-Tibial	564	TTLL3	ENSG00000214021.15	3	9808086	9855138	0.00223813	0.00171586	0.192658	17182	0.66152	No
Artery-Tibial	564	RPUSD3	ENSG00000156990.14	3	9837849	9844602	9.81358e-05	0.00196625	0.960212	17182	0.991074	No
Artery-Tibial	564	CIDEC	ENSG00000187288.10	3	9866711	9880254	0.00562544	0.0118762	0.635922	17182	0.908642	No
Artery-Tibial	564	JAGN1	ENSG00000171135.13	3	9890554	9894349	3.76079e-05	0.00173195	0.982684	17182	0.996007	No
Artery-Tibial	564	IL17RE	ENSG00000163701.18	3	9902619	9916402	0.00547069	0.0031078	0.0789191	17182	0.507334	No
Artery-Tibial	564	IL17RC	ENSG00000163702.18	3	9917074	9933621	0.000115236	0.00175564	0.947691	17182	0.988629	No
Artery-Tibial	564	CRELD1	ENSG00000163703.17	3	9933822	9945413	0.00361314	0.0027853	0.195107	17182	0.662887	No
Artery-Tibial	564	PRRT3	ENSG00000163704.11	3	9945542	9952394	0.000815114	0.00255706	0.750024	17182	0.942348	No
Artery-Tibial	564	EMC3	ENSG00000125037.12	3	9962540	9986892	-0.000618998	0.00149757	0.679524	17182	0.921951	No
Artery-Tibial	564	AC022007.5	ENSG00000206567.9	3	10006418	10011209	-0.00222178	0.00442625	0.615902	17182	0.902937	No
Artery-Tibial	564	FANCD2	ENSG00000144554.10	3	10026414	10101930	-0.00182883	0.00321578	0.569791	17182	0.887249	No
Artery-Tibial	564	BRK1	ENSG00000254999.3	3	10115592	10127190	-0.000713223	0.00114911	0.535074	17182	0.879311	No
Artery-Tibial	564	VHL	ENSG00000134086.7	3	10141008	10152220	-0.0014321	0.0017601	0.416204	17182	0.824728	No
Artery-Tibial	564	IRAK2	ENSG00000134070.4	3	10164865	10243743	-0.0059264	0.00356707	0.0972074	17182	0.538512	No
Artery-Tibial	564	TATDN2	ENSG00000157014.10	3	10248023	10281218	0.00100094	0.00126195	0.428027	17182	0.831378	No
Artery-Tibial	564	GHRL	ENSG00000157017.15	3	10285747	10291451	0.00537889	0.00653347	0.41071	17182	0.822377	No
Artery-Tibial	564	SEC13	ENSG00000157020.17	3	10300931	10321178	0.000911446	0.0013038	0.48481	17182	0.858397	No
Artery-Tibial	564	ATP2B2	ENSG00000157087.17	3	10324023	10708031	0.00653366	0.00999411	0.513549	17182	0.871833	No
Artery-Tibial	564	SLC6A1	ENSG00000157103.10	3	10992724	11039247	-0.000553532	0.00829708	0.946834	17182	0.988629	No
Artery-Tibial	564	HRH1	ENSG00000196639.6	3	11137093	11263557	0.00132129	0.00377375	0.726379	17182	0.934807	No
Artery-Tibial	564	ATG7	ENSG00000197548.12	3	11272309	11556069	0.000690736	0.00153886	0.65371	17182	0.913026	No
Artery-Tibial	564	VGLL4	ENSG00000144560.14	3	11557666	11771350	-0.000859706	0.00228262	0.706595	17182	0.930117	No
Artery-Tibial	564	TAMM41	ENSG00000144559.10	3	11790442	11846919	0.00347348	0.00237588	0.144327	17182	0.606249	No
Artery-Tibial	564	SYN2	ENSG00000157152.16	3	12004402	12191400	-0.0237181	0.00752892	0.00172119	17182	0.149361	No
Artery-Tibial	564	TIMP4	ENSG00000157150.4	3	12153051	12159351	-0.0129519	0.00644001	0.0448034	17182	0.422278	No
Artery-Tibial	564	PPARG	ENSG00000132170.19	3	12287368	12434356	0.00225318	0.00440419	0.60914	17182	0.900784	No
Artery-Tibial	564	TSEN2	ENSG00000154743.17	3	12484432	12539620	0.00374562	0.00203143	0.065753	17182	0.476204	No
Artery-Tibial	564	MKRN2OS	ENSG00000225526.4	3	12514934	12561059	-0.00210245	0.00933345	0.821862	17182	0.960778	No
Artery-Tibial	564	MKRN2	ENSG00000075975.15	3	12557014	12583600	-0.00453528	0.00142067	0.00149307	17182	0.14001	No
Artery-Tibial	564	RAF1	ENSG00000132155.11	3	12583714	12664226	-0.00049882	0.0010273	0.627473	17182	0.906316	No
Artery-Tibial	564	CAND2	ENSG00000144712.11	3	12796472	12871916	0.00276585	0.0026603	0.298953	17182	0.751296	No
Artery-Tibial	564	RPL32	ENSG00000144713.12	3	12834804	12841588	2.72126e-05	0.00163581	0.986733	17182	0.996407	No
Artery-Tibial	564	IQSEC1	ENSG00000144711.13	3	12897220	13073117	-0.00502114	0.0018081	0.0056759	17182	0.21544	No
Artery-Tibial	564	NUP210	ENSG00000132182.11	3	13316235	13420309	0.010549	0.00500362	0.0354649	17182	0.393157	No
Artery-Tibial	564	HDAC11	ENSG00000163517.14	3	13480054	13506424	0.00122511	0.00164074	0.455581	17182	0.845151	No
Artery-Tibial	564	FBLN2	ENSG00000163520.13	3	13549131	13638422	-0.00270779	0.00385944	0.483229	17182	0.858397	No
Artery-Tibial	564	CHCHD4	ENSG00000163528.12	3	14112077	14124870	-0.00227491	0.00185881	0.221539	17182	0.689172	No
Artery-Tibial	564	TMEM43	ENSG00000170876.7	3	14124940	14143679	-0.000751436	0.00152011	0.621274	17182	0.903869	No
Artery-Tibial	564	XPC	ENSG00000154767.14	3	14145147	14173062	-0.00313209	0.00154758	0.0434743	17182	0.41784	No
Artery-Tibial	564	LSM3	ENSG00000170860.3	3	14178358	14201119	-0.000958918	0.00145845	0.511146	17182	0.870708	No
Artery-Tibial	564	SLC6A6	ENSG00000131389.16	3	14402576	14489110	-0.00268636	0.00370903	0.469209	17182	0.85165	No
Artery-Tibial	564	GRIP2	ENSG00000144596.12	3	14489350	14556075	-0.00460997	0.00965121	0.633087	17182	0.908437	No
Artery-Tibial	564	CCDC174	ENSG00000154781.15	3	14651746	14672659	-0.00285259	0.00155093	0.0664215	17182	0.478943	No
Artery-Tibial	564	FGD5	ENSG00000154783.11	3	14810853	14934565	0.00233591	0.00268617	0.384901	17182	0.804615	No
Artery-Tibial	564	NR2C2	ENSG00000177463.15	3	14947584	15053600	-0.00122711	0.0010849	0.258521	17182	0.724129	No
Artery-Tibial	564	MRPS25	ENSG00000131368.7	3	15042460	15065335	0.00215312	0.00155907	0.167841	17182	0.637595	No
Artery-Tibial	564	RBSN	ENSG00000131381.12	3	15070073	15099163	-0.00262991	0.00171702	0.126187	17182	0.58699	No
Artery-Tibial	564	CAPN7	ENSG00000131375.9	3	15206152	15252918	-0.0016613	0.00124476	0.182558	17182	0.651505	No
Artery-Tibial	564	SH3BP5	ENSG00000131370.15	3	15262158	15341368	0.00166322	0.00470812	0.724026	17182	0.933655	No
Artery-Tibial	564	METTL6	ENSG00000206562.11	3	15381275	15426635	-0.00252886	0.00177889	0.155718	17182	0.621337	No
Artery-Tibial	564	EAF1	ENSG00000144597.13	3	15427355	15442613	0.0049048	0.0017296	0.00474189	17182	0.201283	No
Artery-Tibial	564	COLQ	ENSG00000206561.12	3	15450133	15521751	0.00608556	0.00397649	0.126505	17182	0.58699	No
Artery-Tibial	564	HACL1	ENSG00000131373.14	3	15560704	15601194	0.0023249	0.0017452	0.183366	17182	0.651892	No
Artery-Tibial	564	BTD	ENSG00000169814.12	3	15601341	15645822	0.00565816	0.00255929	0.0274644	17182	0.362585	No
Artery-Tibial	564	ANKRD28	ENSG00000206560.11	3	15667236	15859771	8.06462e-05	0.00210039	0.969386	17182	0.992456	No
Artery-Tibial	564	GALNT15	ENSG00000131386.17	3	16174649	16231992	-0.0119543	0.0058725	0.0422721	17182	0.414165	No
Artery-Tibial	564	DPH3	ENSG00000154813.9	3	16257978	16264972	-0.00214798	0.00162059	0.185587	17182	0.655455	No
Artery-Tibial	564	OXNAD1	ENSG00000154814.13	3	16265160	16350299	-2.65873e-05	0.00226316	0.990631	17182	0.997193	No
Artery-Tibial	564	RFTN1	ENSG00000131378.13	3	16313574	16514026	0.00352246	0.00414944	0.396311	17182	0.811922	No
Artery-Tibial	564	PLCL2	ENSG00000154822.17	3	16802651	17090594	0.000968501	0.00257602	0.707088	17182	0.930117	No
Artery-Tibial	564	TBC1D5	ENSG00000131374.14	3	17157162	17742748	0.000500707	0.00161188	0.756197	17182	0.944016	No
Artery-Tibial	564	SATB1	ENSG00000182568.16	3	18345387	18445588	-0.000760196	0.00179892	0.672765	17182	0.919387	No
Artery-Tibial	564	KCNH8	ENSG00000183960.8	3	19148454	19535646	-0.00419332	0.00919734	0.648624	17182	0.912413	No
Artery-Tibial	564	EFHB	ENSG00000163576.17	3	19879472	19947025	-0.0214806	0.0171804	0.21173	17182	0.679816	No
Artery-Tibial	564	RAB5A	ENSG00000144566.10	3	19947079	19985175	-0.00270157	0.00118819	0.0233753	17182	0.339998	No
Artery-Tibial	564	PP2D1	ENSG00000183977.13	3	19979961	20012330	-0.00934488	0.00622214	0.133712	17182	0.596224	No
Artery-Tibial	564	KAT2B	ENSG00000114166.7	3	20040023	20154404	-0.00210435	0.00164403	0.201094	17182	0.670781	No
Artery-Tibial	564	SGO1	ENSG00000129810.14	3	20160593	20185974	0.00296507	0.0134166	0.825176	17182	0.961878	No
Artery-Tibial	564	ZNF385D	ENSG00000151789.10	3	21412222	22373321	0.00196408	0.00527018	0.709534	17182	0.930307	No
Artery-Tibial	564	UBE2E2	ENSG00000182247.9	3	23203020	23591793	0.00174328	0.0016426	0.28903	17182	0.743209	No
Artery-Tibial	564	UBE2E1	ENSG00000170142.11	3	23805903	23891316	-0.000331607	0.00145728	0.82008	17182	0.960689	No
Artery-Tibial	564	NKIRAS1	ENSG00000197885.10	3	23891660	23946591	-0.00132053	0.00182304	0.46916	17182	0.85165	No
Artery-Tibial	564	RPL15	ENSG00000174748.18	3	23916716	23923692	-0.000772851	0.00145189	0.594732	17182	0.896373	No
Artery-Tibial	564	NR1D2	ENSG00000174738.12	3	23945260	23980618	-0.000568731	0.00414399	0.89089	17182	0.977013	No
Artery-Tibial	564	THRB	ENSG00000151090.17	3	24117160	24495282	-0.0045846	0.00229713	0.0464564	17182	0.426396	No
Artery-Tibial	564	RARB	ENSG00000077092.18	3	25174332	25597904	-0.00764983	0.00361237	0.0346573	17182	0.390796	No
Artery-Tibial	564	TOP2B	ENSG00000077097.15	3	25597933	25664499	-0.00042858	0.00107153	0.689336	17182	0.925033	No
Artery-Tibial	564	NGLY1	ENSG00000151092.16	3	25718945	25790039	-0.00271909	0.00206064	0.187547	17182	0.656237	No
Artery-Tibial	564	OXSM	ENSG00000151093.7	3	25789767	25794534	0.000633423	0.00262817	0.809636	17182	0.956998	No
Artery-Tibial	564	LRRC3B	ENSG00000179796.11	3	26622806	26710776	-0.00736697	0.0154303	0.633245	17182	0.908437	No
Artery-Tibial	564	NEK10	ENSG00000163491.16	3	27110085	27369460	0.00245825	0.0059603	0.680182	17182	0.922121	No
Artery-Tibial	564	SLC4A7	ENSG00000033867.16	3	27372721	27484420	0.00538711	0.00244467	0.0279714	17182	0.365346	No
Artery-Tibial	564	RP11-222K16.1	ENSG00000271943.1	3	27638315	27638776	0.00169458	0.00682596	0.804031	17182	0.956565	No
Artery-Tibial	564	LINC02084	ENSG00000272282.1	3	27712910	27714005	-0.0061254	0.0135203	0.650693	17182	0.912879	No
Artery-Tibial	564	EOMES	ENSG00000163508.12	3	27715949	27722711	-0.013384	0.0124306	0.282093	17182	0.73746	No
Artery-Tibial	564	CMC1	ENSG00000187118.12	3	28241595	28325142	-0.00142655	0.0019888	0.473503	17182	0.853786	No
Artery-Tibial	564	AZI2	ENSG00000163512.13	3	28315003	28349127	-0.00389153	0.00182765	0.0336833	17182	0.387122	No
Artery-Tibial	564	ZCWPW2	ENSG00000206559.7	3	28349146	28538122	-0.00586322	0.0030031	0.0514062	17182	0.43489	No
Artery-Tibial	564	RBMS3	ENSG00000144642.21	3	28574791	30010391	0.00362838	0.00193268	0.0610025	17182	0.461664	No
Artery-Tibial	564	LINC01985	ENSG00000227260.1	3	30524745	30527185	-0.0047855	0.009486	0.614129	17182	0.902571	No
Artery-Tibial	564	TGFBR2	ENSG00000163513.17	3	30606502	30694142	-0.00141316	0.00235551	0.548798	17182	0.884232	No
Artery-Tibial	564	GADL1	ENSG00000144644.14	3	30726200	30894765	0.00719461	0.0114759	0.530967	17182	0.878051	No
Artery-Tibial	564	STT3B	ENSG00000163527.9	3	31532638	31637622	0.00142601	0.00129258	0.27042	17182	0.731363	No
Artery-Tibial	564	OSBPL10	ENSG00000144645.13	3	31657890	32077580	-0.000520883	0.0029021	0.857624	17182	0.967935	No
Artery-Tibial	564	ZNF860	ENSG00000197385.5	3	31981771	31991628	0.00279042	0.00586014	0.634145	17182	0.908437	No
Artery-Tibial	564	GPD1L	ENSG00000152642.10	3	32105689	32168713	-0.00102166	0.00222076	0.645665	17182	0.911749	No
Artery-Tibial	564	CMTM8	ENSG00000170293.8	3	32238679	32370325	0.00443279	0.00418329	0.28978	17182	0.744245	No
Artery-Tibial	564	CMTM7	ENSG00000153551.13	3	32391671	32455528	0.00333194	0.00315973	0.292124	17182	0.747133	No
Artery-Tibial	564	CMTM6	ENSG00000091317.7	3	32481312	32503408	-0.00074276	0.00162763	0.648325	17182	0.912305	No
Artery-Tibial	564	DYNC1LI1	ENSG00000144635.8	3	32525971	32570874	-0.000442099	0.00138579	0.749832	17182	0.942348	No
Artery-Tibial	564	CNOT10	ENSG00000182973.18	3	32685145	32773875	-0.00319411	0.00119736	0.00786753	17182	0.238413	No
Artery-Tibial	564	CCR4	ENSG00000183813.6	3	32951574	32956349	-0.00882279	0.0134239	0.511301	17182	0.870708	No
Artery-Tibial	564	GLB1	ENSG00000170266.15	3	32996608	33097230	-0.00124023	0.00144095	0.389786	17182	0.807618	No
Artery-Tibial	564	TMPPE	ENSG00000188167.8	3	33090421	33094303	0.00292952	0.0041809	0.483797	17182	0.858397	No
Artery-Tibial	564	CRTAP	ENSG00000170275.14	3	33113979	33147773	-0.000621934	0.00169263	0.713437	17182	0.930876	No
Artery-Tibial	564	SUSD5	ENSG00000173705.8	3	33150042	33219215	0.00495756	0.00399304	0.21494	17182	0.682702	No
Artery-Tibial	564	FBXL2	ENSG00000153558.13	3	33277025	33403662	-0.000413938	0.00213696	0.84648	17182	0.964215	No
Artery-Tibial	564	UBP1	ENSG00000153560.11	3	33388336	33441371	2.92755e-05	0.0010395	0.977542	17182	0.994289	No
Artery-Tibial	564	CLASP2	ENSG00000163539.16	3	33496245	33718356	0.000369804	0.00192447	0.84769	17182	0.964874	No
Artery-Tibial	564	RP11-10C24.2	ENSG00000271324.1	3	33793644	33794145	0.00899598	0.00747779	0.229492	17182	0.697014	No
Artery-Tibial	564	RP11-10C24.3	ENSG00000271643.1	3	33795688	33796950	-0.00331642	0.004386	0.449895	17182	0.840959	No
Artery-Tibial	564	RP11-10C24.1	ENSG00000271020.1	3	33797149	33797681	0.00314129	0.00638189	0.622764	17182	0.904647	No
Artery-Tibial	564	PDCD6IP	ENSG00000170248.13	3	33798352	33869707	-0.000548941	0.00118462	0.643272	17182	0.911356	No
Artery-Tibial	564	ARPP21	ENSG00000172995.16	3	35638945	35794496	0.0171201	0.0142218	0.229198	17182	0.696643	No
Artery-Tibial	564	STAC	ENSG00000144681.10	3	36380344	36548007	-0.00567699	0.00464459	0.222132	17182	0.689515	No
Artery-Tibial	564	DCLK3	ENSG00000163673.7	3	36712422	36764349	-0.00686881	0.0133606	0.607386	17182	0.90045	No
Artery-Tibial	564	TRANK1	ENSG00000168016.13	3	36826820	36945057	0.00163262	0.00319014	0.609019	17182	0.900784	No
Artery-Tibial	564	RP11-129K12.1	ENSG00000272334.1	3	36973117	36973672	-0.000124725	0.0142144	0.993002	17182	0.99782	No
Artery-Tibial	564	EPM2AIP1	ENSG00000178567.7	3	36985043	36993168	0.000347446	0.00155002	0.822721	17182	0.96113	No
Artery-Tibial	564	MLH1	ENSG00000076242.14	3	36993332	37050918	-0.00051817	0.00153677	0.736111	17182	0.93805	No
Artery-Tibial	564	LRRFIP2	ENSG00000093167.17	3	37052656	37176532	-0.00232417	0.00138665	0.0942948	17182	0.53345	No
Artery-Tibial	564	RP11-259K5.1	ENSG00000271653.1	3	37216779	37217988	-0.00286979	0.0124126	0.817247	17182	0.959608	No
Artery-Tibial	564	GOLGA4	ENSG00000144674.16	3	37245303	37366751	-0.00137605	0.00178665	0.441526	17182	0.838172	No
Artery-Tibial	564	C3orf35	ENSG00000198590.11	3	37386269	37435497	0.00580081	0.00386188	0.133662	17182	0.596224	No
Artery-Tibial	564	ITGA9	ENSG00000144668.11	3	37452115	37823514	-0.000281559	0.00332593	0.932566	17182	0.985971	No
Artery-Tibial	564	CTDSPL	ENSG00000144677.14	3	37861960	37984469	0.000852686	0.00186172	0.647128	17182	0.912078	No
Artery-Tibial	564	VILL	ENSG00000136059.14	3	37988059	38007188	0.00490273	0.00225634	0.0302229	17182	0.373308	No
Artery-Tibial	564	PLCD1	ENSG00000187091.13	3	38007498	38029762	-0.000303902	0.00240029	0.899296	17182	0.979775	No
Artery-Tibial	564	DLEC1	ENSG00000008226.19	3	38039205	38123549	0.0104136	0.00435757	0.0172001	17182	0.307424	No
Artery-Tibial	564	ACAA1	ENSG00000060971.17	3	38103129	38137242	0.00143878	0.00128902	0.26484	17182	0.728397	No
Artery-Tibial	564	MYD88	ENSG00000172936.12	3	38138478	38143022	-0.00188245	0.00191884	0.327015	17182	0.768165	No
Artery-Tibial	564	OXSR1	ENSG00000172939.8	3	38165089	38255488	-0.0036379	0.00152158	0.0171486	17182	0.307182	No
Artery-Tibial	564	SLC22A13	ENSG00000172940.11	3	38265812	38278315	-0.0072308	0.0116858	0.536328	17182	0.880068	No
Artery-Tibial	564	SLC22A14	ENSG00000144671.10	3	38282294	38318575	0.0103961	0.00954844	0.276736	17182	0.734043	No
Artery-Tibial	564	XYLB	ENSG00000093217.9	3	38346760	38421348	-0.00384887	0.00319445	0.228782	17182	0.69602	No
Artery-Tibial	564	ACVR2B	ENSG00000114739.13	3	38453851	38493142	0.00154421	0.00246916	0.531973	17182	0.878064	No
Artery-Tibial	564	EXOG	ENSG00000157036.12	3	38496127	38525951	-0.00361593	0.0026415	0.171601	17182	0.642223	No
Artery-Tibial	564	SCN5A	ENSG00000183873.15	3	38548057	38649673	-0.0082668	0.00745588	0.268024	17182	0.729708	No
Artery-Tibial	564	SCN11A	ENSG00000168356.11	3	38845769	38950561	0.00623192	0.0079553	0.433754	17182	0.834451	No
Artery-Tibial	564	WDR48	ENSG00000114742.13	3	39051998	39096658	-0.00201811	0.00114962	0.079746	17182	0.50861	No
Artery-Tibial	564	GORASP1	ENSG00000114745.13	3	39096672	39108363	0.00181746	0.00103912	0.080851	17182	0.511105	No
Artery-Tibial	564	TTC21A	ENSG00000168026.18	3	39109085	39138902	-0.00177549	0.00266536	0.505608	17182	0.868799	No
Artery-Tibial	564	CSRNP1	ENSG00000144655.14	3	39141855	39146722	0.00429327	0.00391622	0.273443	17182	0.733698	No
Artery-Tibial	564	XIRP1	ENSG00000168334.8	3	39183210	39192596	-0.0108214	0.0107912	0.316404	17182	0.75967	No
Artery-Tibial	564	CX3CR1	ENSG00000168329.13	3	39263494	39281735	0.00991893	0.00799071	0.215029	17182	0.682702	No
Artery-Tibial	564	SLC25A38	ENSG00000144659.10	3	39383348	39397351	-0.000168099	0.00150624	0.91118	17182	0.981758	No
Artery-Tibial	564	RPSA	ENSG00000168028.13	3	39406689	39412542	-0.00310243	0.00195514	0.113139	17182	0.566556	No
Artery-Tibial	564	MOBP	ENSG00000168314.17	3	39467198	39529479	0.022206	0.0106121	0.0368563	17182	0.396286	No
Artery-Tibial	564	MYRIP	ENSG00000170011.13	3	39808914	40260321	0.00194562	0.00376986	0.605995	17182	0.899731	No
Artery-Tibial	564	EIF1B	ENSG00000114784.3	3	40309699	40312424	-0.00344621	0.00146769	0.0192306	17182	0.314687	No
Artery-Tibial	564	ENTPD3	ENSG00000168032.8	3	40387156	40428619	0.0151807	0.0104921	0.148512	17182	0.611779	No
Artery-Tibial	564	RPL14	ENSG00000188846.13	3	40457292	40468587	-0.000722666	0.00157024	0.645537	17182	0.911749	No
Artery-Tibial	564	ZNF619	ENSG00000177873.12	3	40477113	40490236	-0.00480181	0.00233184	0.0399492	17182	0.407121	No
Artery-Tibial	564	ZNF620	ENSG00000177842.11	3	40505992	40518736	-0.00267599	0.00291427	0.358904	17182	0.788301	No
Artery-Tibial	564	ZNF621	ENSG00000172888.11	3	40524878	40574685	-0.00439469	0.00166894	0.00869945	17182	0.247569	No
Artery-Tibial	564	RP11-761N21.1	ENSG00000231873.1	3	40766207	40862626	-0.000894223	0.011206	0.936427	17182	0.986502	No
Artery-Tibial	564	CTNNB1	ENSG00000168036.16	3	41194837	41260096	-0.00352619	0.00193705	0.069251	17182	0.489659	No
Artery-Tibial	564	ULK4	ENSG00000168038.10	3	41246599	41962430	-0.00205584	0.00400676	0.608095	17182	0.900759	No
Artery-Tibial	564	TRAK1	ENSG00000182606.14	3	42013802	42225889	-0.00599252	0.00169032	0.000426248	17182	0.0732379	No
Artery-Tibial	564	VIPR1	ENSG00000114812.12	3	42489299	42537573	0.00639573	0.00540593	0.23729	17182	0.703486	No
Artery-Tibial	564	SEC22C	ENSG00000093183.13	3	42547969	42601080	0.000698294	0.0012122	0.564816	17182	0.886976	No
Artery-Tibial	564	SS18L2	ENSG00000008324.11	3	42581840	42595114	0.00106906	0.00235482	0.650018	17182	0.912879	No
Artery-Tibial	564	NKTR	ENSG00000114857.17	3	42600614	42648741	0.00350225	0.00158258	0.0273133	17182	0.361833	No
Artery-Tibial	564	ZBTB47	ENSG00000114853.13	3	42653684	42665854	0.00658361	0.00219865	0.00287549	17182	0.181642	No
Artery-Tibial	564	KLHL40	ENSG00000157119.11	3	42685519	42692544	-0.00372517	0.0096778	0.700448	17182	0.928838	No
Artery-Tibial	564	HHATL	ENSG00000010282.14	3	42693077	42702827	-0.00387786	0.00932202	0.677582	17182	0.921499	No
Artery-Tibial	564	CCDC13	ENSG00000244607.5	3	42708269	42773204	-0.00170869	0.00462592	0.711995	17182	0.930594	No
Artery-Tibial	564	HIGD1A	ENSG00000181061.13	3	42784298	42804531	0.00332251	0.00168006	0.0484783	17182	0.431562	No
Artery-Tibial	564	ACKR2	ENSG00000144648.15	3	42804752	42887974	-0.00010581	0.00548211	0.984608	17182	0.99624	No
Artery-Tibial	564	CYP8B1	ENSG00000180432.5	3	42856005	42876165	-0.000404198	0.0078632	0.959023	17182	0.990794	No
Artery-Tibial	564	ZNF662	ENSG00000182983.14	3	42905731	42917641	-0.00210881	0.00194498	0.278743	17182	0.735316	No
Artery-Tibial	564	KRBOX1	ENSG00000240747.7	3	42936862	42942792	0.00343007	0.00557255	0.538463	17182	0.880575	No
Artery-Tibial	564	FAM198A	ENSG00000144649.8	3	42979267	43060211	0.00414431	0.00436749	0.343094	17182	0.777608	No
Artery-Tibial	564	POMGNT2	ENSG00000144647.5	3	43079232	43106076	0.00103718	0.00215721	0.630854	17182	0.907854	No
Artery-Tibial	564	RP11-136C24.2	ENSG00000227245.1	3	43087479	43088068	-0.0096812	0.0110931	0.383199	17182	0.802746	No
Artery-Tibial	564	SNRK	ENSG00000163788.13	3	43286512	43424764	0.00123122	0.00256062	0.630831	17182	0.907854	No
Artery-Tibial	564	ANO10	ENSG00000160746.12	3	43354859	43691594	0.000114847	0.00175832	0.947946	17182	0.988629	No
Artery-Tibial	564	ABHD5	ENSG00000011198.7	3	43690113	43734371	-0.00383857	0.0027386	0.161592	17182	0.629157	No
Artery-Tibial	564	TCAIM	ENSG00000179152.19	3	44338553	44409451	-0.00445669	0.00188731	0.0185592	17182	0.313436	No
Artery-Tibial	564	LINC00694	ENSG00000225873.3	3	44421127	44429065	0.00932206	0.0108322	0.389844	17182	0.807618	No
Artery-Tibial	564	ZNF445	ENSG00000185219.16	3	44431720	44477670	0.000235214	0.00150466	0.875836	17182	0.971881	No
Artery-Tibial	564	ZNF852	ENSG00000178917.15	3	44498970	44510636	-0.00725755	0.00306602	0.0182789	17182	0.311385	No
Artery-Tibial	564	ZKSCAN7	ENSG00000196345.12	3	44555193	44583483	-0.00136424	0.00305958	0.655853	17182	0.913791	No
Artery-Tibial	564	ZNF660	ENSG00000144792.9	3	44578223	44599694	-0.000407061	0.0040675	0.920321	17182	0.983698	No
Artery-Tibial	564	ZNF197	ENSG00000186448.14	3	44584888	44648471	-0.00308654	0.00142665	0.0309394	17182	0.375772	No
Artery-Tibial	564	ZNF35	ENSG00000169981.10	3	44648727	44660791	-0.00175234	0.0021422	0.413712	17182	0.823989	No
Artery-Tibial	564	RP11-348P10.2	ENSG00000272077.1	3	44667412	44669364	0.00084868	0.0033644	0.800941	17182	0.955719	No
Artery-Tibial	564	ZNF502	ENSG00000196653.11	3	44712643	44723831	-0.00467668	0.00252228	0.0642611	17182	0.471248	No
Artery-Tibial	564	ZNF501	ENSG00000186446.11	3	44729596	44737083	-0.00528404	0.00289256	0.0682842	17182	0.486023	No
Artery-Tibial	564	KIAA1143	ENSG00000163807.5	3	44737661	44761662	-0.00248924	0.00178824	0.164491	17182	0.633206	No
Artery-Tibial	564	KIF15	ENSG00000163808.16	3	44761717	44873376	-0.0124785	0.00527675	0.0183906	17182	0.312549	No
Artery-Tibial	564	TMEM42	ENSG00000169964.7	3	44861869	44865670	-0.00106865	0.00176787	0.545776	17182	0.883016	No
Artery-Tibial	564	ZDHHC3	ENSG00000163812.13	3	44915257	44976185	-6.5621e-05	0.0011686	0.95524	17182	0.989804	No
Artery-Tibial	564	EXOSC7	ENSG00000075914.12	3	44975241	45012668	0.00124729	0.0017007	0.463632	17182	0.849539	No
Artery-Tibial	564	CLEC3B	ENSG00000163815.5	3	45026183	45036071	0.00269672	0.00561482	0.631218	17182	0.907884	No
Artery-Tibial	564	CDCP1	ENSG00000163814.7	3	45082278	45146422	0.00765654	0.00583002	0.189639	17182	0.657233	No
Artery-Tibial	564	TMEM158	ENSG00000249992.1	3	45224466	45226278	-0.0161336	0.00768381	0.0362177	17182	0.393473	No
Artery-Tibial	564	LARS2	ENSG00000011376.9	3	45388506	45549421	0.00321302	0.00184951	0.0829145	17182	0.514108	No
Artery-Tibial	564	LIMD1	ENSG00000144791.9	3	45555394	45686338	-0.000422816	0.00246858	0.864068	17182	0.968966	No
Artery-Tibial	564	SACM1L	ENSG00000211456.10	3	45689186	45745424	0.0010568	0.00123304	0.391788	17182	0.808534	No
Artery-Tibial	564	LZTFL1	ENSG00000163818.16	3	45823316	45916042	-8.95806e-05	0.00189929	0.962399	17182	0.991322	No
Artery-Tibial	564	FYCO1	ENSG00000163820.14	3	45917899	45995824	0.00180395	0.00197028	0.360295	17182	0.788939	No
Artery-Tibial	564	CXCR6	ENSG00000172215.5	3	45940933	45948353	0.00831481	0.00650529	0.20174	17182	0.671543	No
Artery-Tibial	564	CCR1	ENSG00000163823.3	3	46201709	46208396	-0.000490644	0.00621265	0.937082	17182	0.986502	No
Artery-Tibial	564	CCR2	ENSG00000121807.5	3	46353734	46360928	0.0225018	0.00867295	0.00972996	17182	0.255069	No
Artery-Tibial	564	CCR5	ENSG00000160791.13	3	46370854	46376206	0.00156363	0.00883503	0.85959	17182	0.968423	No
Artery-Tibial	564	CCRL2	ENSG00000121797.9	3	46407163	46412997	-0.00621045	0.00656748	0.344755	17182	0.778415	No
Artery-Tibial	564	LTF	ENSG00000012223.12	3	46435645	46485234	-0.00687435	0.0118595	0.562391	17182	0.886871	No
Artery-Tibial	564	LRRC2	ENSG00000163827.12	3	46515423	46580099	-0.00330573	0.00882679	0.70817	17182	0.930117	No
Artery-Tibial	564	ALS2CL	ENSG00000178038.16	3	46669189	46693704	0.00443511	0.00329173	0.178431	17182	0.647354	No
Artery-Tibial	564	TMIE	ENSG00000181585.3	3	46701333	46710886	0.00110194	0.00455968	0.809127	17182	0.956998	No
Artery-Tibial	564	PRSS46	ENSG00000261603.1	3	46719583	46736429	-0.00737832	0.0089429	0.409708	17182	0.821583	No
Artery-Tibial	564	PRSS45	ENSG00000188086.13	3	46742092	46744755	0.00172279	0.00960402	0.857705	17182	0.967935	No
Artery-Tibial	564	PRSS42	ENSG00000178055.11	3	46829542	46834095	-0.0071686	0.00748937	0.338908	17182	0.775382	No
Artery-Tibial	564	MYL3	ENSG00000160808.9	3	46857872	46882169	0.00200512	0.00507181	0.692744	17182	0.925656	No
Artery-Tibial	564	PTH1R	ENSG00000160801.13	3	46877746	46903799	0.00348335	0.00385353	0.366429	17182	0.791749	No
Artery-Tibial	564	CCDC12	ENSG00000160799.11	3	46921726	46982010	0.00272759	0.00166853	0.102686	17182	0.550899	No
Artery-Tibial	564	NBEAL2	ENSG00000160796.16	3	46979683	47009703	5.67538e-05	0.00247672	0.981727	17182	0.995579	No
Artery-Tibial	564	SETD2	ENSG00000181555.20	3	47016429	47163967	-0.00162685	0.00110518	0.141595	17182	0.603393	No
Artery-Tibial	564	KIF9	ENSG00000088727.12	3	47228026	47283451	0.00231122	0.00246378	0.348621	17182	0.780253	No
Artery-Tibial	564	KLHL18	ENSG00000114648.11	3	47287220	47346816	0.00025041	0.0015133	0.868633	17182	0.969422	No
Artery-Tibial	564	PTPN23	ENSG00000076201.14	3	47381011	47413441	-0.0015415	0.00113379	0.174522	17182	0.645505	No
Artery-Tibial	564	SCAP	ENSG00000114650.18	3	47413694	47477126	0.00119508	0.00130376	0.359739	17182	0.788598	No
Artery-Tibial	564	ELP6	ENSG00000163832.15	3	47495640	47513761	-0.00124491	0.00152118	0.413497	17182	0.823989	No
Artery-Tibial	564	CSPG5	ENSG00000114646.9	3	47562239	47580792	-0.00525197	0.00653686	0.422073	17182	0.828566	No
Artery-Tibial	564	SMARCC1	ENSG00000173473.10	3	47585272	47782106	-0.00196415	0.00148908	0.187713	17182	0.656237	No
Artery-Tibial	564	DHX30	ENSG00000132153.14	3	47802928	47850195	0.00265522	0.00107393	0.013725	17182	0.290534	No
Artery-Tibial	564	MAP4	ENSG00000047849.21	3	47850690	48089272	0.000745327	0.00129246	0.564401	17182	0.886976	No
Artery-Tibial	564	CDC25A	ENSG00000164045.11	3	48157146	48188402	-0.0025495	0.00733123	0.728156	17182	0.935251	No
Artery-Tibial	564	CAMP	ENSG00000164047.4	3	48223347	48225491	0.00776935	0.0163781	0.635425	17182	0.90864	No
Artery-Tibial	564	ZNF589	ENSG00000164048.13	3	48241100	48299253	-0.000249546	0.00274453	0.927586	17182	0.985895	No
Artery-Tibial	564	NME6	ENSG00000172113.8	3	48293264	48301685	-0.00390741	0.00214084	0.0685249	17182	0.486326	No
Artery-Tibial	564	FBXW12	ENSG00000164049.14	3	48372219	48401259	-0.00978739	0.011181	0.381767	17182	0.801995	No
Artery-Tibial	564	PLXNB1	ENSG00000164050.12	3	48403854	48430051	-0.00112287	0.00217201	0.605385	17182	0.899499	No
Artery-Tibial	564	CCDC51	ENSG00000164051.13	3	48432164	48440351	-0.000965854	0.00278118	0.728514	17182	0.935251	No
Artery-Tibial	564	TMA7	ENSG00000232112.3	3	48443848	48444208	0.00284208	0.00163191	0.0821521	17182	0.513852	No
Artery-Tibial	564	ATRIP	ENSG00000164053.19	3	48446710	48465716	3.1941e-05	0.00188709	0.986502	17182	0.996407	No
Artery-Tibial	564	TREX1	ENSG00000213689.11	3	48465811	48467645	0.00192412	0.00211772	0.363976	17182	0.790799	No
Artery-Tibial	564	SHISA5	ENSG00000164054.15	3	48467798	48504826	-0.000531458	0.00122803	0.665351	17182	0.916957	No
Artery-Tibial	564	PFKFB4	ENSG00000114268.11	3	48517684	48561726	0.00377618	0.00445139	0.396637	17182	0.811922	No
Artery-Tibial	564	UCN2	ENSG00000145040.3	3	48562016	48563773	-0.0150197	0.00896688	0.0945076	17182	0.53345	No
Artery-Tibial	564	COL7A1	ENSG00000114270.17	3	48564073	48595267	-0.000539114	0.00529521	0.918944	17182	0.983344	No
Artery-Tibial	564	UQCRC1	ENSG00000010256.10	3	48599003	48610976	0.00172577	0.00126317	0.172435	17182	0.643802	No
Artery-Tibial	564	TMEM89	ENSG00000183396.3	3	48620759	48621855	0.00364362	0.00959981	0.704427	17182	0.929818	No
Artery-Tibial	564	SLC26A6	ENSG00000225697.12	3	48625723	48635493	-0.00259874	0.00269434	0.335216	17182	0.772856	No
Artery-Tibial	564	CELSR3	ENSG00000008300.16	3	48636469	48662915	-0.00191816	0.00336149	0.568488	17182	0.887023	No
Artery-Tibial	564	RP11-572O6.1	ENSG00000271973.1	3	48672455	48672733	0.00127022	0.00730333	0.861991	17182	0.968718	No
Artery-Tibial	564	NCKIPSD	ENSG00000213672.7	3	48673844	48686364	-0.000351821	0.00222848	0.874614	17182	0.971216	No
Artery-Tibial	564	IP6K2	ENSG00000068745.14	3	48688003	48740353	0.000799785	0.001882	0.67103	17182	0.918623	No
Artery-Tibial	564	PRKAR2A	ENSG00000114302.15	3	48744597	48847571	-0.00207411	0.00149914	0.167071	17182	0.636923	No
Artery-Tibial	564	SLC25A20	ENSG00000178537.9	3	48856931	48898993	-0.00680837	0.00331639	0.0405573	17182	0.409082	No
Artery-Tibial	564	ARIH2OS	ENSG00000221883.2	3	48917788	48919385	-0.00117875	0.00331159	0.72202	17182	0.933655	No
Artery-Tibial	564	ARIH2	ENSG00000177479.19	3	48921480	48986382	-0.00226277	0.00118557	0.0568433	17182	0.449299	No
Artery-Tibial	564	P4HTM	ENSG00000178467.17	3	48989989	49007061	0.00393861	0.00143791	0.00636303	17182	0.222853	No
Artery-Tibial	564	WDR6	ENSG00000178252.17	3	49007155	49015803	0.00088637	0.00176097	0.614928	17182	0.902808	No
Artery-Tibial	564	DALRD3	ENSG00000178149.16	3	49015954	49022293	0.000156205	0.00203001	0.938693	17182	0.986727	No
Artery-Tibial	564	NDUFAF3	ENSG00000178057.14	3	49020459	49023495	0.00558021	0.00178593	0.00187616	17182	0.158799	No
Artery-Tibial	564	IMPDH2	ENSG00000178035.11	3	49024325	49029315	-0.00205909	0.0019193	0.283824	17182	0.738778	No
Artery-Tibial	564	QRICH1	ENSG00000198218.10	3	49029707	49094363	-0.00102491	0.00105778	0.333016	17182	0.772079	No
Artery-Tibial	564	QARS	ENSG00000172053.17	3	49095932	49105135	-0.000922163	0.00129414	0.476419	17182	0.854965	No
Artery-Tibial	564	USP19	ENSG00000172046.18	3	49108046	49120938	0.000972946	0.00122876	0.428817	17182	0.831792	No
Artery-Tibial	564	LAMB2	ENSG00000172037.13	3	49121114	49133118	-0.000874882	0.00178333	0.623915	17182	0.905041	No
Artery-Tibial	564	CCDC71	ENSG00000177352.9	3	49162535	49166321	-0.00292796	0.0020702	0.157838	17182	0.62322	No
Artery-Tibial	564	KLHDC8B	ENSG00000185909.14	3	49171611	49176486	0.000289533	0.0020021	0.885069	17182	0.975655	No
Artery-Tibial	564	CCDC36	ENSG00000173421.16	3	49198428	49258104	-0.00296093	0.00692051	0.668931	17182	0.918436	No
Artery-Tibial	564	RP11-3B7.1	ENSG00000225399.4	3	49260085	49261316	-0.00140995	0.00886471	0.873688	17182	0.97094	No
Artery-Tibial	564	C3orf62	ENSG00000188315.7	3	49268786	49277830	-0.00133405	0.00188806	0.480136	17182	0.857276	No
Artery-Tibial	564	USP4	ENSG00000114316.12	3	49277910	49340712	-0.00235346	0.0011341	0.0384423	17182	0.400565	No
Artery-Tibial	564	GPX1	ENSG00000233276.3	3	49357176	49358600	0.00545763	0.00172888	0.00168411	17182	0.14881	No
Artery-Tibial	564	RHOA	ENSG00000067560.10	3	49359145	49412202	-0.00168095	0.00109291	0.124622	17182	0.584593	No
Artery-Tibial	564	TCTA	ENSG00000145022.4	3	49412206	49416475	0.00449067	0.00197453	0.023338	17182	0.339998	No
Artery-Tibial	564	AMT	ENSG00000145020.15	3	49416775	49422753	0.00267614	0.00246422	0.277961	17182	0.735174	No
Artery-Tibial	564	NICN1	ENSG00000145029.13	3	49422946	49429326	0.00168534	0.00198941	0.39728	17182	0.81206	No
Artery-Tibial	564	DAG1	ENSG00000173402.11	3	49468703	49535618	0.00201345	0.00190032	0.28983	17182	0.744262	No
Artery-Tibial	564	BSN-AS2	ENSG00000226913.1	3	49549306	49554366	-0.010381	0.0147831	0.482843	17182	0.858397	No
Artery-Tibial	564	BSN	ENSG00000164061.4	3	49554489	49671545	0.00562444	0.00438908	0.200579	17182	0.670332	No
Artery-Tibial	564	APEH	ENSG00000164062.12	3	49674002	49683946	-0.000488727	0.00140827	0.728696	17182	0.935343	No
Artery-Tibial	564	MST1	ENSG00000173531.15	3	49683964	49689498	0.00397897	0.00320881	0.215507	17182	0.682802	No
Artery-Tibial	564	RNF123	ENSG00000164068.15	3	49689502	49716477	0.00187021	0.0016537	0.258587	17182	0.724129	No
Artery-Tibial	564	GMPPB	ENSG00000173540.12	3	49719696	49723951	0.00725377	0.00282809	0.0105886	17182	0.264203	No
Artery-Tibial	564	IP6K1	ENSG00000176095.11	3	49724294	49786542	-0.000442133	0.00166597	0.790809	17182	0.954073	No
Artery-Tibial	564	CDHR4	ENSG00000187492.8	3	49790732	49799835	0.00645368	0.00558536	0.24841	17182	0.714622	No
Artery-Tibial	564	FAM212A	ENSG00000185614.4	3	49803254	49805030	-0.00152663	0.00333176	0.64699	17182	0.912078	No
Artery-Tibial	564	UBA7	ENSG00000182179.12	3	49805207	49813946	-0.00046202	0.00162321	0.776033	17182	0.949913	No
Artery-Tibial	564	TRAIP	ENSG00000183763.8	3	49828599	49856574	-0.00639411	0.00394884	0.105978	17182	0.554439	No
Artery-Tibial	564	MST1R	ENSG00000164078.12	3	49887002	49903844	-0.00103848	0.00595278	0.861575	17182	0.968678	No
Artery-Tibial	564	MON1A	ENSG00000164077.13	3	49908862	49930173	0.00195078	0.0018913	0.302793	17182	0.753233	No
Artery-Tibial	564	RBM6	ENSG00000004534.14	3	49940007	50077252	-0.00228225	0.00227651	0.31654	17182	0.759714	No
Artery-Tibial	564	RBM5	ENSG00000003756.16	3	50088908	50119021	0.000129791	0.0015086	0.931471	17182	0.985971	No
Artery-Tibial	564	SEMA3F	ENSG00000001617.11	3	50155045	50189075	-0.00132072	0.00338022	0.696156	17182	0.926878	No
Artery-Tibial	564	SLC38A3	ENSG00000188338.14	3	50205246	50221486	0.00351216	0.00711805	0.621918	17182	0.903891	No
Artery-Tibial	564	GNAI2	ENSG00000114353.16	3	50226292	50259355	-0.000240842	0.00147029	0.869945	17182	0.970055	No
Artery-Tibial	564	U73166.2	ENSG00000230454.1	3	50260303	50263358	-0.00185691	0.00423743	0.661404	17182	0.914975	No
Artery-Tibial	564	SEMA3B	ENSG00000012171.19	3	50267558	50277546	-0.00265784	0.00354926	0.454277	17182	0.843659	No
Artery-Tibial	564	LSMEM2	ENSG00000179564.3	3	50279027	50287731	0.00560244	0.00683772	0.412951	17182	0.823989	No
Artery-Tibial	564	IFRD2	ENSG00000214706.10	3	50288115	50292830	0.00552824	0.00200491	0.00602361	17182	0.221149	No
Artery-Tibial	564	HYAL3	ENSG00000186792.16	3	50292848	50299468	0.00185441	0.00499894	0.710812	17182	0.930594	No
Artery-Tibial	564	NAT6	ENSG00000243477.5	3	50296402	50299117	0.000585125	0.00216425	0.786987	17182	0.953606	No
Artery-Tibial	564	HYAL1	ENSG00000114378.16	3	50299889	50312381	-0.00138999	0.00397779	0.726895	17182	0.934842	No
Artery-Tibial	564	HYAL2	ENSG00000068001.13	3	50317790	50322906	0.000697685	0.00386659	0.856875	17182	0.967935	No
Artery-Tibial	564	TUSC2	ENSG00000114383.9	3	50324907	50328251	-0.000191194	0.00149722	0.898434	17182	0.97925	No
Artery-Tibial	564	RASSF1	ENSG00000068028.17	3	50329782	50340936	0.00197033	0.00252251	0.435086	17182	0.835109	No
Artery-Tibial	564	ZMYND10	ENSG00000004838.13	3	50341229	50346852	-0.00251404	0.00551806	0.648859	17182	0.912413	No
Artery-Tibial	564	NPRL2	ENSG00000114388.12	3	50347488	50350694	-0.00107144	0.00147171	0.466913	17182	0.850924	No
Artery-Tibial	564	CYB561D2	ENSG00000114395.10	3	50351092	50358212	0.00401686	0.00238959	0.0933423	17182	0.531991	No
Artery-Tibial	564	TMEM115	ENSG00000126062.3	3	50354749	50359610	0.00102084	0.00138136	0.460219	17182	0.847545	No
Artery-Tibial	564	CACNA2D2	ENSG00000007402.11	3	50362799	50504244	-0.00693771	0.00399455	0.0829919	17182	0.514108	No
Artery-Tibial	564	CYB561D2	ENSG00000271858.5	3	50365334	50368137	-0.00480296	0.00472747	0.310098	17182	0.756778	No
Artery-Tibial	564	C3orf18	ENSG00000088543.14	3	50558025	50570930	-0.00359668	0.00221993	0.105776	17182	0.554439	No
Artery-Tibial	564	HEMK1	ENSG00000114735.9	3	50569152	50596168	-0.00281625	0.00201764	0.163341	17182	0.631361	No
Artery-Tibial	564	CISH	ENSG00000114737.15	3	50606496	50611831	-0.00648784	0.00877104	0.459809	17182	0.847232	No
Artery-Tibial	564	MAPKAPK3	ENSG00000114738.10	3	50611520	50649297	0.00204902	0.00211931	0.334057	17182	0.772121	No
Artery-Tibial	564	LINC02019	ENSG00000273356.1	3	50669989	50672048	7.63482e-05	0.00348804	0.982545	17182	0.996007	No
Artery-Tibial	564	DOCK3	ENSG00000088538.12	3	50675241	51384198	-0.00024693	0.00510864	0.961466	17182	0.991294	No
Artery-Tibial	564	MANF	ENSG00000145050.15	3	51385047	51389397	0.00149196	0.00286684	0.602983	17182	0.898799	No
Artery-Tibial	564	RBM15B	ENSG00000259956.1	3	51391268	51397841	-0.000481571	0.0013177	0.714907	17182	0.930876	No
Artery-Tibial	564	DCAF1	ENSG00000145041.15	3	51397909	51500002	-0.000721743	0.00133663	0.589438	17182	0.894639	No
Artery-Tibial	564	RAD54L2	ENSG00000164080.13	3	51541580	51668667	0.00178481	0.00165026	0.279941	17182	0.735916	No
Artery-Tibial	564	TEX264	ENSG00000164081.12	3	51671175	51704323	-0.000817606	0.0015393	0.595529	17182	0.896373	No
Artery-Tibial	564	GRM2	ENSG00000164082.14	3	51707070	51718613	-0.00432435	0.00601499	0.472495	17182	0.853476	No
Artery-Tibial	564	RRP9	ENSG00000114767.6	3	51933430	51941941	0.00563567	0.00190228	0.00318449	17182	0.183294	No
Artery-Tibial	564	PARP3	ENSG00000041880.14	3	51942345	51948867	-0.00138616	0.00199339	0.487116	17182	0.859322	No
Artery-Tibial	564	GPR62	ENSG00000180929.5	3	51955314	51957453	-0.00552153	0.00972064	0.570256	17182	0.887548	No
Artery-Tibial	564	PCBP4	ENSG00000090097.21	3	51957505	51968410	0.00462893	0.00151838	0.00241135	17182	0.16868	No
Artery-Tibial	564	ABHD14B	ENSG00000114779.19	3	51968510	51983277	0.000917715	0.00190305	0.629834	17182	0.906957	No
Artery-Tibial	564	ABHD14A	ENSG00000248487.8	3	51971426	51981199	0.00710522	0.00259302	0.00634394	17182	0.222853	No
Artery-Tibial	564	ACY1	ENSG00000243989.8	3	51983410	51989202	0.00535277	0.00227815	0.0191508	17182	0.314278	No
Artery-Tibial	564	RPL29	ENSG00000162244.10	3	51993600	51995942	0.000359847	0.00153635	0.814901	17182	0.958839	No
Artery-Tibial	564	DUSP7	ENSG00000164086.9	3	52048919	52056550	0.00294669	0.003127	0.34644	17182	0.779739	No
Artery-Tibial	564	POC1A	ENSG00000164087.7	3	52075253	52154690	-0.00177557	0.00367551	0.629233	17182	0.906957	No
Artery-Tibial	564	ALAS1	ENSG00000023330.14	3	52198086	52214327	-0.000924811	0.00172644	0.592404	17182	0.895121	No
Artery-Tibial	564	TLR9	ENSG00000239732.3	3	52221080	52226163	0.00196785	0.00369978	0.595024	17182	0.896373	No
Artery-Tibial	564	TWF2	ENSG00000247596.8	3	52228610	52239257	0.00127881	0.00152648	0.40254	17182	0.816485	No
Artery-Tibial	564	PPM1M	ENSG00000164088.17	3	52245793	52250597	-0.00183174	0.00188487	0.331578	17182	0.77137	No
Artery-Tibial	564	WDR82	ENSG00000164091.11	3	52254421	52288020	-0.00104609	0.00125915	0.40646	17182	0.819406	No
Artery-Tibial	564	GLYCTK	ENSG00000168237.17	3	52287089	52293476	0.00177698	0.00338172	0.599473	17182	0.897169	No
Artery-Tibial	564	DNAH1	ENSG00000114841.17	3	52316319	52400491	0.00363039	0.00246487	0.141371	17182	0.603271	No
Artery-Tibial	564	BAP1	ENSG00000163930.9	3	52401013	52410350	0.000187215	0.00113037	0.868515	17182	0.969392	No
Artery-Tibial	564	PHF7	ENSG00000010318.20	3	52410657	52423641	-0.00561054	0.00222196	0.0118527	17182	0.273359	No
Artery-Tibial	564	SEMA3G	ENSG00000010319.6	3	52433053	52445085	0.00349421	0.00540808	0.518482	17182	0.873217	No
Artery-Tibial	564	TNNC1	ENSG00000114854.7	3	52451102	52454070	0.00668808	0.0048812	0.171201	17182	0.642124	No
Artery-Tibial	564	NISCH	ENSG00000010322.15	3	52455118	52493071	0.00168975	0.00108719	0.120712	17182	0.579029	No
Artery-Tibial	564	STAB1	ENSG00000010327.10	3	52495338	52524384	0.012121	0.0039664	0.00235424	17182	0.167275	No
Artery-Tibial	564	NT5DC2	ENSG00000168268.10	3	52524496	52535054	-0.0051023	0.00335737	0.129162	17182	0.590319	No
Artery-Tibial	564	SMIM4	ENSG00000168273.7	3	52534013	52579237	0.00381825	0.00279651	0.172705	17182	0.643839	No
Artery-Tibial	564	PBRM1	ENSG00000163939.18	3	52545352	52685917	-0.00264548	0.00118434	0.025909	17182	0.355791	No
Artery-Tibial	564	GNL3	ENSG00000163938.16	3	52681156	52694487	0.000729588	0.00181978	0.688636	17182	0.925033	No
Artery-Tibial	564	GLT8D1	ENSG00000016864.18	3	52694493	52705635	-0.00178612	0.00124361	0.151512	17182	0.615375	No
Artery-Tibial	564	SPCS1	ENSG00000114902.13	3	52704955	52708448	0.00247011	0.00125386	0.0493473	17182	0.432188	No
Artery-Tibial	564	NEK4	ENSG00000114904.12	3	52711147	52770949	-0.00153201	0.001788	0.391918	17182	0.808534	No
Artery-Tibial	564	ITIH1	ENSG00000055957.10	3	52777592	52792068	0.0050392	0.00681098	0.459703	17182	0.847154	No
Artery-Tibial	564	ITIH3	ENSG00000162267.12	3	52794768	52809009	-0.00294961	0.003041	0.332505	17182	0.771934	No
Artery-Tibial	564	ITIH4	ENSG00000055955.15	3	52812975	52830739	0.00168223	0.00627577	0.788762	17182	0.953862	No
Artery-Tibial	564	MUSTN1	ENSG00000272573.5	3	52833114	52835219	0.00222699	0.00372252	0.549924	17182	0.884348	No
Artery-Tibial	564	TMEM110	ENSG00000213533.11	3	52836219	52897596	0.000732868	0.00171041	0.668475	17182	0.918418	No
Artery-Tibial	564	SFMBT1	ENSG00000163935.13	3	52903572	53046068	0.000617189	0.00227925	0.786659	17182	0.953606	No
Artery-Tibial	564	RFT1	ENSG00000163933.9	3	53088483	53130462	0.000557041	0.00220834	0.800948	17182	0.955719	No
Artery-Tibial	564	PRKCD	ENSG00000163932.13	3	53156009	53192717	-0.000867419	0.00219709	0.693143	17182	0.925664	No
Artery-Tibial	564	TKT	ENSG00000163931.15	3	53224707	53256031	0.000786124	0.002281	0.730499	17182	0.936124	No
Artery-Tibial	564	DCP1A	ENSG00000272886.5	3	53283428	53347610	-0.00189553	0.00140529	0.177946	17182	0.647084	No
Artery-Tibial	564	CACNA1D	ENSG00000157388.15	3	53328963	53812334	0.00280871	0.00984739	0.775582	17182	0.949825	No
Artery-Tibial	564	CHDH	ENSG00000016391.10	3	53813734	53846390	-0.000736521	0.00507114	0.884577	17182	0.975655	No
Artery-Tibial	564	IL17RB	ENSG00000056736.9	3	53846580	53865800	-0.00128547	0.00367452	0.7266	17182	0.934807	No
Artery-Tibial	564	ACTR8	ENSG00000113812.13	3	53867066	53882202	-0.00222338	0.00163976	0.175691	17182	0.645538	No
Artery-Tibial	564	SELENOK	ENSG00000113811.10	3	53884410	53891988	-0.000444031	0.00168181	0.791865	17182	0.954185	No
Artery-Tibial	564	CACNA2D3	ENSG00000157445.14	3	54122547	55074557	0.0102114	0.00526302	0.0528712	17182	0.439068	No
Artery-Tibial	564	WNT5A	ENSG00000114251.14	3	55465715	55490539	-0.0125594	0.0105602	0.234835	17182	0.701154	No
Artery-Tibial	564	ERC2	ENSG00000187672.12	3	55508308	56468363	-0.00719826	0.00985827	0.465599	17182	0.850552	No
Artery-Tibial	564	CCDC66	ENSG00000180376.16	3	56557161	56619901	-0.00504592	0.00184533	0.00645349	17182	0.223556	No
Artery-Tibial	564	FAM208A	ENSG00000163946.13	3	56620545	56683237	-0.00370817	0.00120327	0.00216248	17182	0.163408	No
Artery-Tibial	564	ARHGEF3	ENSG00000163947.11	3	56727418	57078815	0.00263636	0.00305116	0.387942	17182	0.806682	No
Artery-Tibial	564	IL17RD	ENSG00000144730.17	3	57089982	57170306	-0.0119012	0.00372948	0.00149935	17182	0.14001	No
Artery-Tibial	564	HESX1	ENSG00000163666.8	3	57197843	57226521	-0.00282407	0.0056681	0.618518	17182	0.903117	No
Artery-Tibial	564	APPL1	ENSG00000157500.10	3	57227737	57273468	0.000565811	0.00120258	0.638189	17182	0.90946	No
Artery-Tibial	564	ASB14	ENSG00000239388.8	3	57268347	57292682	0.00285092	0.00358622	0.426982	17182	0.830918	No
Artery-Tibial	564	PDE12	ENSG00000174840.8	3	57556276	57566844	-0.000358711	0.00166209	0.82921	17182	0.961878	No
Artery-Tibial	564	ARF4	ENSG00000168374.10	3	57571363	57598220	-0.000104766	0.0015005	0.944362	17182	0.987968	No
Artery-Tibial	564	DENND6A	ENSG00000174839.12	3	57625457	57693089	-0.00346041	0.00141111	0.0145108	17182	0.290928	No
Artery-Tibial	564	SLMAP	ENSG00000163681.14	3	57755450	57929168	-0.00282891	0.00253858	0.265616	17182	0.728782	No
Artery-Tibial	564	FLNB	ENSG00000136068.14	3	58008400	58172251	0.00263041	0.00302859	0.385491	17182	0.804694	No
Artery-Tibial	564	DNASE1L3	ENSG00000163687.13	3	58192257	58214697	0.0439178	0.0133004	0.00102323	17182	0.116381	No
Artery-Tibial	564	ABHD6	ENSG00000163686.14	3	58237506	58295693	-0.00123945	0.00275152	0.652559	17182	0.912879	No
Artery-Tibial	564	RPP14	ENSG00000163684.11	3	58306247	58324695	0.00103213	0.00177907	0.562052	17182	0.886871	No
Artery-Tibial	564	PXK	ENSG00000168297.15	3	58332880	58426126	-0.00171642	0.00139766	0.219954	17182	0.68751	No
Artery-Tibial	564	PDHB	ENSG00000168291.12	3	58427630	58433857	0.00112239	0.00166606	0.500804	17182	0.866411	No
Artery-Tibial	564	RP11-359I18.5	ENSG00000272360.1	3	58490830	58491291	0.0141627	0.0110929	0.202242	17182	0.671543	No
Artery-Tibial	564	KCTD6	ENSG00000168301.12	3	58492114	58502360	-0.000210246	0.00194021	0.913748	17182	0.982374	No
Artery-Tibial	564	ACOX2	ENSG00000168306.12	3	58505136	58537319	0.00124006	0.0018966	0.513497	17182	0.871833	No
Artery-Tibial	564	FAM107A	ENSG00000168309.16	3	58564117	58627610	0.00529138	0.00532295	0.320633	17182	0.762753	No
Artery-Tibial	564	C3orf67	ENSG00000163689.19	3	58717365	59050084	-0.0108642	0.00729611	0.137059	17182	0.600042	No
Artery-Tibial	564	FHIT	ENSG00000189283.9	3	59749310	61251459	0.00477253	0.00447107	0.286256	17182	0.740643	No
Artery-Tibial	564	PTPRG	ENSG00000144724.19	3	61561569	62297613	0.00418508	0.00220536	0.0582686	17182	0.454249	No
Artery-Tibial	564	C3orf14	ENSG00000114405.10	3	62318973	62336213	-0.00247935	0.00300163	0.409166	17182	0.821308	No
Artery-Tibial	564	CADPS	ENSG00000163618.17	3	62398346	62875389	0.0271418	0.0129905	0.0371405	17182	0.39719	No
Artery-Tibial	564	C3orf49	ENSG00000163632.12	3	63819362	63848636	-0.00298352	0.00962327	0.756655	17182	0.944016	No
Artery-Tibial	564	THOC7	ENSG00000163634.11	3	63833870	63863903	-0.000748187	0.0012581	0.552295	17182	0.884373	No
Artery-Tibial	564	ATXN7	ENSG00000163635.17	3	63864557	64003462	0.00501018	0.00172873	0.00390525	17182	0.190731	No
Artery-Tibial	564	RP11-245J9.5	ENSG00000271843.1	3	64008082	64008692	0.00246094	0.0046708	0.598494	17182	0.896906	No
Artery-Tibial	564	PSMD6	ENSG00000163636.10	3	64010549	64024010	-0.00115929	0.00116642	0.32072	17182	0.762753	No
Artery-Tibial	564	PRICKLE2	ENSG00000163637.12	3	64092242	64445476	0.00175453	0.00218553	0.422447	17182	0.828566	No
Artery-Tibial	564	ADAMTS9	ENSG00000163638.13	3	64515654	64688000	0.00312768	0.00648547	0.629816	17182	0.906957	No
Artery-Tibial	564	MAGI1	ENSG00000151276.23	3	65353525	66038550	0.000547667	0.00225061	0.807833	17182	0.956998	No
Artery-Tibial	564	SLC25A26	ENSG00000144741.17	3	66133610	66388116	0.000258664	0.00161827	0.873066	17182	0.970835	No
Artery-Tibial	564	LRIG1	ENSG00000144749.13	3	66378928	66501263	-0.00261592	0.00189205	0.167361	17182	0.637015	No
Artery-Tibial	564	KBTBD8	ENSG00000163376.11	3	66998307	67011210	0.00137554	0.00820116	0.866862	17182	0.969032	No
Artery-Tibial	564	SUCLG2	ENSG00000172340.14	3	67360460	67654614	-0.00095534	0.00160378	0.551636	17182	0.884373	No
Artery-Tibial	564	SUCLG2-AS1	ENSG00000241316.6	3	67654697	67947713	-0.0158774	0.00604406	0.00885937	17182	0.249868	No
Artery-Tibial	564	FAM19A1	ENSG00000183662.10	3	68004216	68545625	-0.00352221	0.0130297	0.787016	17182	0.953606	No
Artery-Tibial	564	EOGT	ENSG00000163378.13	3	68975214	69013940	-0.00160159	0.00241479	0.507457	17182	0.869088	No
Artery-Tibial	564	TMF1	ENSG00000144747.15	3	69019827	69052303	-0.000707426	0.00138993	0.610985	17182	0.901162	No
Artery-Tibial	564	UBA3	ENSG00000144744.16	3	69054730	69080408	-0.000426356	0.00120048	0.722613	17182	0.933655	No
Artery-Tibial	564	ARL6IP5	ENSG00000144746.6	3	69084944	69106066	0.00111466	0.0015619	0.475745	17182	0.854716	No
Artery-Tibial	564	LMOD3	ENSG00000163380.15	3	69106872	69123032	-0.018554	0.00992663	0.0621468	17182	0.465072	No
Artery-Tibial	564	FRMD4B	ENSG00000114541.14	3	69169990	69542583	0.00672355	0.00299054	0.0249601	17182	0.351758	No
Artery-Tibial	564	MITF	ENSG00000187098.14	3	69739435	69968337	-0.00247539	0.00231215	0.284826	17182	0.739481	No
Artery-Tibial	564	SAMMSON	ENSG00000240405.5	3	69999577	70015318	-0.0291613	0.0137938	0.0349634	17182	0.391205	No
Artery-Tibial	564	FOXP1	ENSG00000114861.18	3	70954693	71583989	-0.000289059	0.00177721	0.870856	17182	0.970492	No
Artery-Tibial	564	RP11-154H23.3	ENSG00000270562.1	3	71584943	71587409	0.00426544	0.00603559	0.480047	17182	0.85722	No
Artery-Tibial	564	EIF4E3	ENSG00000163412.12	3	71675416	71753624	-0.0012263	0.00186506	0.51113	17182	0.870708	No
Artery-Tibial	564	GPR27	ENSG00000170837.2	3	71754050	71756496	-0.00231913	0.00862921	0.788222	17182	0.953862	No
Artery-Tibial	564	PROK2	ENSG00000163421.8	3	71771656	71785206	-0.0060063	0.0134059	0.654309	17182	0.913272	No
Artery-Tibial	564	LINC00877	ENSG00000241163.7	3	72035300	72279503	-0.0078389	0.00971477	0.420075	17182	0.82752	No
Artery-Tibial	564	LINC00870	ENSG00000243083.5	3	72151257	72174332	-0.0232009	0.0142684	0.104524	17182	0.553295	No
Artery-Tibial	564	RYBP	ENSG00000163602.10	3	72371825	72446621	-0.00142931	0.00190943	0.454452	17182	0.843876	No
Artery-Tibial	564	SHQ1	ENSG00000144736.13	3	72749277	72861914	-0.00142663	0.0018364	0.437579	17182	0.836448	No
Artery-Tibial	564	GXYLT2	ENSG00000172986.12	3	72888073	72976926	0.000880651	0.00509532	0.862845	17182	0.968734	No
Artery-Tibial	564	PPP4R2	ENSG00000163605.14	3	72996785	73069199	-0.000715447	0.00143	0.617058	17182	0.902937	No
Artery-Tibial	564	EBLN2	ENSG00000255423.1	3	73061659	73063337	0.0061651	0.00469449	0.18965	17182	0.657233	No
Artery-Tibial	564	PDZRN3	ENSG00000121440.14	3	73382433	73624409	0.00169099	0.0030123	0.574782	17182	0.89012	No
Artery-Tibial	564	CNTN3	ENSG00000113805.8	3	74262568	74521140	0.00470718	0.00727772	0.51804	17182	0.873208	No
Artery-Tibial	564	LINC02018	ENSG00000272690.5	3	75435348	75457486	-0.00194532	0.00837893	0.816495	17182	0.959208	No
Artery-Tibial	564	LINC00960	ENSG00000242516.1	3	75672391	75679303	0.00125884	0.0108869	0.90799	17182	0.981696	No
Artery-Tibial	564	ZNF717	ENSG00000227124.8	3	75709643	75785583	0.00474194	0.00274108	0.0842083	17182	0.515215	No
Artery-Tibial	564	ROBO2	ENSG00000185008.17	3	75906695	77649964	0.00520657	0.00752708	0.489414	17182	0.860171	No
Artery-Tibial	564	ROBO1	ENSG00000169855.19	3	78597240	79767815	0.00305727	0.00196762	0.120818	17182	0.579259	No
Artery-Tibial	564	RP11-520D19.2	ENSG00000241593.5	3	81246579	81297345	0.0166472	0.0103472	0.108229	17182	0.557876	No
Artery-Tibial	564	GBE1	ENSG00000114480.12	3	81489699	81762161	0.00391056	0.00299795	0.192646	17182	0.66152	No
Artery-Tibial	564	CADM2	ENSG00000175161.13	3	84958981	86074429	-0.00874948	0.0070595	0.215737	17182	0.682976	No
Artery-Tibial	564	VGLL3	ENSG00000206538.8	3	86876388	86991119	0.00447371	0.00328308	0.173556	17182	0.644168	No
Artery-Tibial	564	LINC00506	ENSG00000281392.1	3	87089129	87157069	0.00413236	0.00429193	0.336068	17182	0.773328	No
Artery-Tibial	564	CHMP2B	ENSG00000083937.8	3	87227271	87255548	-0.000529725	0.00121207	0.662255	17182	0.915349	No
Artery-Tibial	564	POU1F1	ENSG00000064835.10	3	87259404	87276587	-0.00237261	0.0143447	0.868691	17182	0.969422	No
Artery-Tibial	564	HTR1F	ENSG00000179097.5	3	87990696	87993835	-0.0277475	0.0132108	0.0361575	17182	0.393473	No
Artery-Tibial	564	CGGBP1	ENSG00000163320.10	3	88051944	88149742	-0.000562686	0.00143774	0.69568	17182	0.926703	No
Artery-Tibial	564	ZNF654	ENSG00000175105.6	3	88059274	88144665	0.00273837	0.00174917	0.118043	17182	0.574242	No
Artery-Tibial	564	C3orf38	ENSG00000179021.9	3	88149886	88168729	0.00157261	0.00219086	0.473185	17182	0.853571	No
Artery-Tibial	564	EPHA3	ENSG00000044524.10	3	89107524	89482134	0.00384377	0.00363055	0.290195	17182	0.744865	No
Artery-Tibial	564	PROS1	ENSG00000184500.14	3	93873033	93974066	0.000692515	0.00372756	0.852685	17182	0.966477	No
Artery-Tibial	564	ARL13B	ENSG00000169379.15	3	93980139	94055668	-0.00274286	0.00197081	0.164572	17182	0.633266	No
Artery-Tibial	564	STX19	ENSG00000178750.2	3	94014369	94028610	0.0102783	0.0123458	0.405472	17182	0.81876	No
Artery-Tibial	564	DHFR2	ENSG00000178700.7	3	94047836	94063389	-0.0035905	0.00252099	0.154952	17182	0.620459	No
Artery-Tibial	564	NSUN3	ENSG00000178694.9	3	94063812	94128545	0.00101943	0.00175886	0.562426	17182	0.886871	No
Artery-Tibial	564	MTRNR2L12	ENSG00000269028.3	3	96617188	96618236	-0.0185568	0.00754377	0.0142091	17182	0.29056	No
Artery-Tibial	564	EPHA6	ENSG00000080224.17	3	96814581	97752460	0.0305573	0.0105656	0.00397974	17182	0.190731	No
Artery-Tibial	564	RP11-389G6.3	ENSG00000261292.2	3	97759523	97761532	0.011905	0.013544	0.379798	17182	0.800537	No
Artery-Tibial	564	ARL6	ENSG00000113966.9	3	97764521	97801242	0.00116745	0.00216658	0.590214	17182	0.894952	No
Artery-Tibial	564	CRYBG3	ENSG00000080200.9	3	97822040	97941306	-0.00427082	0.00215258	0.0477546	17182	0.429216	No
Artery-Tibial	564	RIOX2	ENSG00000170854.17	3	97941818	97972457	-0.00106633	0.00179299	0.552277	17182	0.884373	No
Artery-Tibial	564	OR5K2	ENSG00000231861.2	3	98497604	98498663	0.0114328	0.00790769	0.148816	17182	0.612216	No
Artery-Tibial	564	CLDND1	ENSG00000080822.16	3	98500840	98523066	-0.000645141	0.00121604	0.595965	17182	0.896504	No
Artery-Tibial	564	CPOX	ENSG00000080819.6	3	98521132	98593723	0.00391762	0.00180762	0.0306479	17182	0.374532	No
Artery-Tibial	564	ST3GAL6	ENSG00000064225.12	3	98732236	98821201	0.00321854	0.00407201	0.429637	17182	0.831871	No
Artery-Tibial	564	DCBLD2	ENSG00000057019.15	3	98795941	98901689	0.000936524	0.00149595	0.531552	17182	0.878064	No
Artery-Tibial	564	RP11-779P15.2	ENSG00000243089.1	3	99507187	99527113	0.00819746	0.0116102	0.480455	17182	0.857279	No
Artery-Tibial	564	COL8A1	ENSG00000144810.15	3	99638475	99799226	-0.0028128	0.00299779	0.348513	17182	0.780253	No
Artery-Tibial	564	RP11-383I23.2	ENSG00000273374.1	3	99802699	99806058	0.0071349	0.00662672	0.2821	17182	0.73746	No
Artery-Tibial	564	CMSS1	ENSG00000184220.11	3	99817834	100181732	0.00363677	0.00248891	0.144543	17182	0.606746	No
Artery-Tibial	564	FILIP1L	ENSG00000168386.18	3	99830141	100114513	-0.010583	0.00465822	0.0234838	17182	0.340376	No
Artery-Tibial	564	TBC1D23	ENSG00000036054.12	3	100261000	100325251	-0.000572244	0.0015442	0.711098	17182	0.930594	No
Artery-Tibial	564	NIT2	ENSG00000114021.11	3	100334701	100361635	0.00263448	0.00168047	0.117534	17182	0.573549	No
Artery-Tibial	564	TOMM70	ENSG00000154174.7	3	100363431	100401192	0.00165174	0.0010353	0.1112	17182	0.561624	No
Artery-Tibial	564	LNP1	ENSG00000206535.7	3	100401399	100456319	-0.00424584	0.00283555	0.134882	17182	0.597902	No
Artery-Tibial	564	TMEM45A	ENSG00000181458.10	3	100492619	100577444	0.00122046	0.00345562	0.724091	17182	0.933655	No
Artery-Tibial	564	TFG	ENSG00000114354.13	3	100709331	100748966	-0.000510928	0.00110232	0.64319	17182	0.911356	No
Artery-Tibial	564	ABI3BP	ENSG00000154175.16	3	100749156	100993515	0.00452792	0.0034103	0.18483	17182	0.654346	No
Artery-Tibial	564	IMPG2	ENSG00000081148.11	3	101222546	101320560	-0.00432992	0.00567071	0.445462	17182	0.840401	No
Artery-Tibial	564	SENP7	ENSG00000138468.15	3	101324205	101513241	-0.000778129	0.00182281	0.669634	17182	0.918436	No
Artery-Tibial	564	TRMT10C	ENSG00000174173.6	3	101561862	101566446	-0.00314669	0.00241907	0.193885	17182	0.661899	No
Artery-Tibial	564	PCNP	ENSG00000081154.11	3	101574095	101594437	-0.00202777	0.00133556	0.129523	17182	0.591138	No
Artery-Tibial	564	ZBTB11	ENSG00000066422.4	3	101648889	101672213	-0.000926905	0.00155706	0.551896	17182	0.884373	No
Artery-Tibial	564	RPL24	ENSG00000114391.12	3	101681092	101686782	-0.00171602	0.00164933	0.2986	17182	0.750987	No
Artery-Tibial	564	CEP97	ENSG00000182504.10	3	101723925	101770562	-0.00212675	0.00187283	0.256634	17182	0.722275	No
Artery-Tibial	564	NXPE3	ENSG00000144815.15	3	101779202	101827392	-0.000502902	0.00204365	0.805713	17182	0.956565	No
Artery-Tibial	564	NFKBIZ	ENSG00000144802.11	3	101827991	101861022	-0.000755289	0.00450374	0.86688	17182	0.969032	No
Artery-Tibial	564	ZPLD1	ENSG00000170044.8	3	102099244	102479841	-0.0238751	0.0144033	0.0979739	17182	0.540067	No
Artery-Tibial	564	ALCAM	ENSG00000170017.12	3	105366909	105576900	-0.00211639	0.00343201	0.537717	17182	0.88033	No
Artery-Tibial	564	CBLB	ENSG00000114423.18	3	105655461	105869552	0.00175163	0.00240708	0.467113	17182	0.851016	No
Artery-Tibial	564	LINC00882	ENSG00000242759.6	3	106836811	107240641	-0.00376437	0.00337504	0.265192	17182	0.728695	No
Artery-Tibial	564	DUBR	ENSG00000243701.5	3	107240692	107326964	-0.00510584	0.00225334	0.0238514	17182	0.343882	No
Artery-Tibial	564	RP11-446H18.5	ENSG00000239828.6	3	107272611	107421304	-0.0111989	0.00909504	0.218737	17182	0.686961	No
Artery-Tibial	564	RP11-446H18.6	ENSG00000272597.1	3	107329430	107329962	0.00411428	0.0108509	0.704714	17182	0.929849	No
Artery-Tibial	564	LINC01990	ENSG00000273125.1	3	107430930	107463912	0.000828851	0.00679322	0.902935	17182	0.9803	No
Artery-Tibial	564	BBX	ENSG00000114439.18	3	107522936	107811324	-0.00037343	0.0013265	0.778423	17182	0.950582	No
Artery-Tibial	564	CD47	ENSG00000196776.14	3	108043298	108091025	0.000703333	0.0015337	0.646716	17182	0.912078	No
Artery-Tibial	564	IFT57	ENSG00000114446.4	3	108160812	108222570	-0.000146481	0.00145462	0.919825	17182	0.983617	No
Artery-Tibial	564	MYH15	ENSG00000144821.9	3	108380369	108529322	-0.00737946	0.012025	0.539687	17182	0.88098	No
Artery-Tibial	564	KIAA1524	ENSG00000163507.13	3	108549869	108589644	0.000586087	0.00311161	0.850669	17182	0.96557	No
Artery-Tibial	564	DZIP3	ENSG00000198919.12	3	108589682	108694846	-0.00118428	0.00183157	0.518168	17182	0.873208	No
Artery-Tibial	564	TRAT1	ENSG00000163519.13	3	108822698	108855005	0.00781152	0.0130812	0.550652	17182	0.884348	No
Artery-Tibial	564	RP11-553A10.1	ENSG00000206532.2	3	110888384	110893476	0.00998936	0.0100626	0.321289	17182	0.763063	No
Artery-Tibial	564	NECTIN3	ENSG00000177707.10	3	111070071	111275563	0.00189304	0.00184263	0.30471	17182	0.753915	No
Artery-Tibial	564	CD96	ENSG00000153283.12	3	111292719	111665750	-0.0042842	0.00785404	0.585649	17182	0.892861	No
Artery-Tibial	564	PLCXD2	ENSG00000240891.7	3	111674676	111846447	0.00420032	0.00648281	0.517314	17182	0.873138	No
Artery-Tibial	564	PHLDB2	ENSG00000144824.20	3	111859180	111976517	-0.000464707	0.00219838	0.832665	17182	0.961878	No
Artery-Tibial	564	ABHD10	ENSG00000144827.8	3	111979010	111993363	-2.52191e-05	0.00178151	0.988711	17182	0.997014	No
Artery-Tibial	564	TAGLN3	ENSG00000144834.13	3	111998664	112013887	-0.00403607	0.0133683	0.762834	17182	0.945748	No
Artery-Tibial	564	C3orf52	ENSG00000114529.12	3	112086335	112131004	0.00642326	0.00462249	0.165231	17182	0.634154	No
Artery-Tibial	564	GCSAM	ENSG00000174500.12	3	112120841	112133305	0.0104635	0.00599973	0.0817281	17182	0.513429	No
Artery-Tibial	564	SLC9C1	ENSG00000172139.14	3	112140887	112294258	0.0130679	0.0107749	0.225732	17182	0.692405	No
Artery-Tibial	564	CD200	ENSG00000091972.18	3	112332841	112362812	-8.7773e-06	0.00372548	0.998121	17182	0.99937	No
Artery-Tibial	564	BTLA	ENSG00000186265.9	3	112463968	112499561	0.0014363	0.010437	0.890595	17182	0.977013	No
Artery-Tibial	564	ATG3	ENSG00000144848.10	3	112532509	112562009	-1.85137e-05	0.00102495	0.985595	17182	0.996287	No
Artery-Tibial	564	SLC35A5	ENSG00000138459.8	3	112562047	112585577	-0.0028536	0.00163565	0.0816173	17182	0.513117	No
Artery-Tibial	564	CCDC80	ENSG00000091986.15	3	112596794	112649530	-0.00577851	0.00395815	0.144897	17182	0.607291	No
Artery-Tibial	564	CD200R1	ENSG00000163606.10	3	112921209	112975122	0.0157265	0.00866639	0.0701302	17182	0.492733	No
Artery-Tibial	564	GTPBP8	ENSG00000163607.15	3	112991154	113015060	-0.000339919	0.00173143	0.844431	17182	0.96367	No
Artery-Tibial	564	NEPRO	ENSG00000163608.14	3	113002440	113019861	-5.5046e-05	0.00117978	0.962803	17182	0.991329	No
Artery-Tibial	564	LINC02044	ENSG00000243795.1	3	113142350	113167819	-0.00422172	0.0101586	0.67788	17182	0.921678	No
Artery-Tibial	564	BOC	ENSG00000144857.14	3	113211003	113286946	0.00105281	0.00315193	0.738494	17182	0.938433	No
Artery-Tibial	564	CFAP44	ENSG00000206530.10	3	113287460	113441610	-0.00183052	0.00241132	0.448102	17182	0.840907	No
Artery-Tibial	564	SPICE1	ENSG00000163611.11	3	113442718	113515187	-8.4453e-05	0.00189485	0.964467	17182	0.991506	No
Artery-Tibial	564	SIDT1	ENSG00000072858.10	3	113532296	113629578	0.0100889	0.00576424	0.0806392	17182	0.509953	No
Artery-Tibial	564	USF3	ENSG00000176542.9	3	113648385	113696646	-0.000920563	0.001596	0.564319	17182	0.886976	No
Artery-Tibial	564	NAA50	ENSG00000121579.12	3	113716460	113746300	-9.63833e-05	0.00125888	0.938999	17182	0.986898	No
Artery-Tibial	564	ATP6V1A	ENSG00000114573.9	3	113778741	113812056	0.00353481	0.00166312	0.0340044	17182	0.387186	No
Artery-Tibial	564	GRAMD1C	ENSG00000178075.19	3	113828182	113947004	0.00357881	0.00553827	0.518426	17182	0.873208	No
Artery-Tibial	564	ZDHHC23	ENSG00000184307.14	3	113947901	113965401	0.00300487	0.00346332	0.385983	17182	0.804694	No
Artery-Tibial	564	CCDC191	ENSG00000163617.10	3	113964137	114056613	0.000432609	0.00236341	0.854831	17182	0.967536	No
Artery-Tibial	564	QTRT2	ENSG00000151576.10	3	114005963	114088422	-0.00233714	0.00192195	0.224504	17182	0.691013	No
Artery-Tibial	564	ZNF80	ENSG00000174255.6	3	114236205	114237578	-0.024097	0.0145351	0.0979273	17182	0.539983	No
Artery-Tibial	564	TIGIT	ENSG00000181847.11	3	114276913	114310288	0.00372236	0.0121979	0.760359	17182	0.944716	No
Artery-Tibial	564	ZBTB20	ENSG00000181722.16	3	114329715	115147271	0.00503362	0.00421919	0.23338	17182	0.700057	No
Artery-Tibial	564	GAP43	ENSG00000172020.12	3	115623324	115721490	-0.0235195	0.00856212	0.00621582	17182	0.222515	No
Artery-Tibial	564	LSAMP	ENSG00000185565.11	3	115802363	117139389	-0.0271473	0.00838947	0.00128672	17182	0.130049	No
Artery-Tibial	564	RP11-384F7.2	ENSG00000239268.2	3	117672154	117997592	-0.0370327	0.0152017	0.0151681	17182	0.296769	No
Artery-Tibial	564	IGSF11	ENSG00000144847.12	3	118900557	119146068	-0.000121299	0.00682899	0.985835	17182	0.996287	No
Artery-Tibial	564	B4GALT4	ENSG00000121578.12	3	119211732	119241103	-0.00117718	0.00140202	0.401485	17182	0.8155	No
Artery-Tibial	564	ARHGAP31	ENSG00000031081.10	3	119294373	119420714	0.00366393	0.00235241	0.11993	17182	0.577124	No
Artery-Tibial	564	TMEM39A	ENSG00000176142.12	3	119429500	119468830	-0.00100374	0.0019543	0.607736	17182	0.900464	No
Artery-Tibial	564	POGLUT1	ENSG00000163389.10	3	119468938	119494708	0.00214922	0.00230191	0.350892	17182	0.781367	No
Artery-Tibial	564	TIMMDC1	ENSG00000113845.9	3	119498532	119524292	-0.00212945	0.00131442	0.105799	17182	0.554439	No
Artery-Tibial	564	CD80	ENSG00000121594.11	3	119525091	119559602	-0.00522147	0.0131494	0.691458	17182	0.92521	No
Artery-Tibial	564	ADPRH	ENSG00000144843.11	3	119579651	119589945	-0.00733801	0.00308391	0.0176836	17182	0.308823	No
Artery-Tibial	564	PLA1A	ENSG00000144837.8	3	119597842	119629811	0.000933151	0.00779486	0.904754	17182	0.981046	No
Artery-Tibial	564	POPDC2	ENSG00000121577.13	3	119636457	119665324	-0.00789685	0.00529108	0.136154	17182	0.598925	No
Artery-Tibial	564	COX17	ENSG00000138495.6	3	119666919	119677454	-0.00324335	0.00223656	0.147594	17182	0.610488	No
Artery-Tibial	564	MAATS1	ENSG00000183833.16	3	119703022	119767102	0.00162601	0.00305205	0.594418	17182	0.896373	No
Artery-Tibial	564	GSK3B	ENSG00000082701.14	3	119821323	120094417	-0.000344316	0.00134525	0.798087	17182	0.955297	No
Artery-Tibial	564	RP11-18H7.1	ENSG00000242622.1	3	120094895	120136783	-0.000922753	0.00623139	0.882334	17182	0.974815	No
Artery-Tibial	564	GPR156	ENSG00000175697.10	3	120164645	120285094	-0.00715514	0.00907261	0.43066	17182	0.833006	No
Artery-Tibial	564	LRRC58	ENSG00000163428.3	3	120324509	120349339	0.00142343	0.00143974	0.323264	17182	0.764637	No
Artery-Tibial	564	FSTL1	ENSG00000163430.11	3	120392293	120451253	-0.000575242	0.0021157	0.785809	17182	0.953606	No
Artery-Tibial	564	NDUFB4	ENSG00000065518.7	3	120596309	120602500	-0.000415961	0.00128738	0.74674	17182	0.941201	No
Artery-Tibial	564	HGD	ENSG00000113924.11	3	120628173	120682571	0.0071106	0.0111106	0.522454	17182	0.87462	No
Artery-Tibial	564	RABL3	ENSG00000144840.8	3	120686681	120742993	0.00241187	0.00139351	0.0840588	17182	0.515215	No
Artery-Tibial	564	GTF2E1	ENSG00000153767.9	3	120749745	120783069	-0.00173819	0.00222688	0.435409	17182	0.835218	No
Artery-Tibial	564	POLQ	ENSG00000051341.13	3	121431427	121546641	-0.00394735	0.00883683	0.655275	17182	0.9136	No
Artery-Tibial	564	FBXO40	ENSG00000163833.7	3	121593119	121630295	-0.00562954	0.0100712	0.576409	17182	0.890379	No
Artery-Tibial	564	HCLS1	ENSG00000180353.10	3	121631399	121660927	0.00220321	0.00320068	0.491523	17182	0.860891	No
Artery-Tibial	564	GOLGB1	ENSG00000173230.15	3	121663199	121749767	-0.00371938	0.00142073	0.00909363	17182	0.251605	No
Artery-Tibial	564	IQCB1	ENSG00000173226.16	3	121769763	121835079	-0.00081158	0.00203203	0.689761	17182	0.925033	No
Artery-Tibial	564	EAF2	ENSG00000145088.8	3	121835183	121886526	-0.00685774	0.00390134	0.0793473	17182	0.508124	No
Artery-Tibial	564	SLC15A2	ENSG00000163406.10	3	121894089	121944102	0.00274436	0.00581684	0.637262	17182	0.909044	No
Artery-Tibial	564	CD86	ENSG00000114013.15	3	122055366	122121139	0.00908071	0.00460352	0.0490537	17182	0.431562	No
Artery-Tibial	564	CSTA	ENSG00000121552.3	3	122325244	122341972	0.00240507	0.00579061	0.678058	17182	0.921691	No
Artery-Tibial	564	CCDC58	ENSG00000160124.9	3	122359591	122383231	0.000276382	0.00242807	0.909416	17182	0.981758	No
Artery-Tibial	564	FAM162A	ENSG00000114023.15	3	122384176	122412331	-0.000457518	0.00178304	0.79759	17182	0.955219	No
Artery-Tibial	564	WDR5B	ENSG00000196981.3	3	122412335	122416051	-0.00351174	0.00305541	0.250918	17182	0.716863	No
Artery-Tibial	564	KPNA1	ENSG00000114030.12	3	122421949	122514945	0.000458674	0.00122143	0.707419	17182	0.930117	No
Artery-Tibial	564	PARP9	ENSG00000138496.16	3	122527924	122564237	-0.00813659	0.00243838	0.000905352	17182	0.110325	No
Artery-Tibial	564	DTX3L	ENSG00000163840.9	3	122564316	122575203	-0.00740758	0.00224491	0.00103139	17182	0.116381	No
Artery-Tibial	564	PARP15	ENSG00000173200.12	3	122577602	122639047	0.0122617	0.0064449	0.0576302	17182	0.451528	No
Artery-Tibial	564	PARP14	ENSG00000173193.13	3	122680618	122730840	-0.00133149	0.00267048	0.618267	17182	0.902937	No
Artery-Tibial	564	HSPBAP1	ENSG00000169087.10	3	122740003	122793824	-0.00287588	0.00233971	0.219545	17182	0.687204	No
Artery-Tibial	564	DIRC2	ENSG00000138463.8	3	122794795	122881139	-0.000977316	0.00310828	0.753321	17182	0.943041	No
Artery-Tibial	564	LINC02035	ENSG00000273033.2	3	122886941	122892416	0.00264469	0.00327476	0.419675	17182	0.827407	No
Artery-Tibial	564	SEMA5B	ENSG00000082684.14	3	122909193	123028605	-0.0094531	0.00853326	0.268442	17182	0.729996	No
Artery-Tibial	564	PDIA5	ENSG00000065485.19	3	123067062	123162104	-0.00232372	0.00260383	0.372562	17182	0.795454	No
Artery-Tibial	564	SEC22A	ENSG00000121542.11	3	123201927	123274130	-0.00547991	0.00173861	0.00171186	17182	0.149305	No
Artery-Tibial	564	RP11-797D24.3	ENSG00000273454.1	3	123277353	123277904	-0.00390439	0.00954315	0.682606	17182	0.923233	No
Artery-Tibial	564	ADCY5	ENSG00000173175.14	3	123282296	123449758	0.00155317	0.0026009	0.550646	17182	0.884348	No
Artery-Tibial	564	HACD2	ENSG00000206527.9	3	123490820	123585185	0.000855994	0.00174104	0.623161	17182	0.904965	No
Artery-Tibial	564	MYLK	ENSG00000065534.18	3	123610049	123884331	0.00177094	0.00183682	0.33541	17182	0.772856	No
Artery-Tibial	564	CCDC14	ENSG00000175455.14	3	123897305	123961408	0.00180784	0.00179897	0.31538	17182	0.758732	No
Artery-Tibial	564	ROPN1	ENSG00000065371.17	3	123968521	123992178	0.00675196	0.0136392	0.620772	17182	0.903677	No
Artery-Tibial	564	KALRN	ENSG00000160145.15	3	124080023	124723787	0.00690911	0.00316616	0.0295257	17182	0.36949	No
Artery-Tibial	564	UMPS	ENSG00000114491.13	3	124730366	124749273	-0.00255673	0.0018632	0.170561	17182	0.641264	No
Artery-Tibial	564	ITGB5	ENSG00000082781.11	3	124761948	124901418	0.00358222	0.00218603	0.101859	17182	0.548808	No
Artery-Tibial	564	MUC13	ENSG00000173702.7	3	124905442	124953819	0.0184231	0.0147063	0.210842	17182	0.67843	No
Artery-Tibial	564	HEG1	ENSG00000173706.12	3	124965710	125055958	0.00221972	0.00251245	0.377363	17182	0.798457	No
Artery-Tibial	564	SLC12A8	ENSG00000221955.10	3	125082636	125212864	-0.00764499	0.00599838	0.20303	17182	0.67163	No
Artery-Tibial	564	ZNF148	ENSG00000163848.19	3	125225561	125375354	0.000761641	0.00141344	0.590207	17182	0.894952	No
Artery-Tibial	564	SNX4	ENSG00000114520.10	3	125446644	125520197	0.00100676	0.00123389	0.414902	17182	0.824335	No
Artery-Tibial	564	OSBPL11	ENSG00000144909.7	3	125528858	125595090	-0.00169364	0.00255364	0.507467	17182	0.869088	No
Artery-Tibial	564	RP11-666A20.4	ENSG00000248787.1	3	125908005	125908254	-0.0119158	0.00905779	0.188889	17182	0.656237	No
Artery-Tibial	564	ALG1L	ENSG00000189366.9	3	125930557	125937039	0.0181827	0.0138084	0.188466	17182	0.656237	No
Artery-Tibial	564	ROPN1B	ENSG00000114547.9	3	125969144	125983454	0.00945748	0.00964894	0.327446	17182	0.768165	No
Artery-Tibial	564	SLC41A3	ENSG00000114544.16	3	126006355	126101561	-0.000947843	0.0018326	0.605219	17182	0.899499	No
Artery-Tibial	564	ALDH1L1	ENSG00000144908.13	3	126103562	126197994	-0.00369256	0.00621344	0.552569	17182	0.884584	No
Artery-Tibial	564	RP11-71E19.1	ENSG00000250934.1	3	126266796	126291279	0.00584096	0.00631935	0.355743	17182	0.786056	No
Artery-Tibial	564	RP11-71E19.2	ENSG00000251448.1	3	126288867	126294024	0.00308767	0.0106714	0.772431	17182	0.948816	No
Artery-Tibial	564	KLF15	ENSG00000163884.3	3	126342635	126357442	-0.00294888	0.00430328	0.49347	17182	0.862807	No
Artery-Tibial	564	ZXDC	ENSG00000070476.14	3	126437601	126475919	-0.0037535	0.00174629	0.0320432	17182	0.379119	No
Artery-Tibial	564	CHST13	ENSG00000180767.9	3	126524283	126543291	0.0241256	0.0162086	0.137215	17182	0.600042	No
Artery-Tibial	564	TXNRD3	ENSG00000197763.14	3	126607052	126655155	0.00190205	0.00237862	0.424266	17182	0.82878	No
Artery-Tibial	564	CHCHD6	ENSG00000159685.10	3	126704220	126960406	0.00210376	0.00239086	0.379293	17182	0.800189	No
Artery-Tibial	564	PLXNA1	ENSG00000114554.11	3	126988594	127037392	0.0010491	0.00216006	0.627388	17182	0.906316	No
Artery-Tibial	564	RP11-153F10.2	ENSG00000282860.1	3	127571232	127571838	-0.0038788	0.0113058	0.731672	17182	0.936685	No
Artery-Tibial	564	TPRA1	ENSG00000163870.14	3	127573069	127598222	0.00103035	0.00130559	0.430348	17182	0.832497	No
Artery-Tibial	564	MCM2	ENSG00000073111.13	3	127598252	127622436	0.00118027	0.00295942	0.690184	17182	0.925089	No
Artery-Tibial	564	PODXL2	ENSG00000114631.10	3	127629181	127672809	0.00203401	0.00350128	0.561527	17182	0.886871	No
Artery-Tibial	564	ABTB1	ENSG00000114626.17	3	127672935	127680920	-0.00073061	0.00202433	0.718304	17182	0.931947	No
Artery-Tibial	564	MGLL	ENSG00000074416.13	3	127689062	127823250	-0.0020389	0.00271999	0.453822	17182	0.843254	No
Artery-Tibial	564	KBTBD12	ENSG00000187715.13	3	127915232	127987671	0.00727871	0.00498454	0.144799	17182	0.607291	No
Artery-Tibial	564	SEC61A1	ENSG00000058262.9	3	128051641	128071683	1.4173e-05	0.0012782	0.991157	17182	0.997193	No
Artery-Tibial	564	RUVBL1	ENSG00000175792.11	3	128064778	128153914	0.00257132	0.00181466	0.157065	17182	0.622822	No
Artery-Tibial	564	EEFSEC	ENSG00000132394.10	3	128246836	128408646	-0.00158373	0.00160138	0.323117	17182	0.764577	No
Artery-Tibial	564	GATA2	ENSG00000179348.11	3	128479427	128493185	0.0136013	0.00522659	0.00951264	17182	0.254229	No
Artery-Tibial	564	RPN1	ENSG00000163902.11	3	128619970	128681075	-0.00143997	0.00138847	0.300157	17182	0.752101	No
Artery-Tibial	564	RAB7A	ENSG00000075785.12	3	128726122	128814796	0.000878564	0.00100777	0.383711	17182	0.803231	No
Artery-Tibial	564	RP11-723O4.9	ENSG00000261159.1	3	128859716	128860526	-0.010702	0.0129822	0.410099	17182	0.821823	No
Artery-Tibial	564	ACAD9	ENSG00000177646.18	3	128879596	128916067	-0.00177443	0.001488	0.233588	17182	0.700316	No
Artery-Tibial	564	KIAA1257	ENSG00000114656.10	3	128909866	129002690	0.00364533	0.0129624	0.778647	17182	0.950582	No
Artery-Tibial	564	RP11-723O4.6	ENSG00000187695.8	3	128915119	128969404	0.0282241	0.00984605	0.00431118	17182	0.196925	No
Artery-Tibial	564	EFCC1	ENSG00000114654.7	3	129001629	129040742	0.00249675	0.00667836	0.708657	17182	0.930117	No
Artery-Tibial	564	GP9	ENSG00000169704.4	3	129060767	129062406	0.00584734	0.0145221	0.687364	17182	0.924267	No
Artery-Tibial	564	RAB43	ENSG00000172780.16	3	129087569	129122801	0.00243257	0.00185793	0.190992	17182	0.659622	No
Artery-Tibial	564	ISY1	ENSG00000240682.9	3	129127415	129161293	-0.000654214	0.00148075	0.658802	17182	0.914644	No
Artery-Tibial	564	RP11-434H6.7	ENSG00000273437.1	3	129163606	129163940	-0.00317194	0.00426582	0.457458	17182	0.847141	No
Artery-Tibial	564	CNBP	ENSG00000169714.16	3	129169484	129183922	5.47653e-05	0.00106933	0.959173	17182	0.990794	No
Artery-Tibial	564	COPG1	ENSG00000181789.14	3	129249606	129277773	0.000154057	0.001409	0.912975	17182	0.982324	No
Artery-Tibial	564	HMCES	ENSG00000183624.13	3	129278828	129306186	-0.00145978	0.00126141	0.247674	17182	0.713794	No
Artery-Tibial	564	H1FX	ENSG00000184897.5	3	129314771	129316277	-0.00502751	0.00332267	0.130839	17182	0.594127	No
Artery-Tibial	564	EFCAB12	ENSG00000172771.11	3	129401321	129428651	-0.02066	0.0123011	0.0936279	17182	0.532159	No
Artery-Tibial	564	MBD4	ENSG00000129071.9	3	129430944	129440035	-0.00306022	0.00144447	0.0345802	17182	0.390796	No
Artery-Tibial	564	IFT122	ENSG00000163913.11	3	129440180	129520507	-0.000771848	0.00168048	0.646202	17182	0.911834	No
Artery-Tibial	564	RHO	ENSG00000163914.4	3	129528640	129535169	0.0146164	0.014187	0.303343	17182	0.753915	No
Artery-Tibial	564	PLXND1	ENSG00000004399.12	3	129555175	129606818	0.00044098	0.00209386	0.833274	17182	0.961878	No
Artery-Tibial	564	TMCC1	ENSG00000172765.16	3	129647792	129893576	0.00188395	0.00150028	0.209753	17182	0.678291	No
Artery-Tibial	564	ALG1L2	ENSG00000251287.8	3	130081831	130113227	0.0165717	0.00966953	0.0871367	17182	0.522759	No
Artery-Tibial	564	LINC02021	ENSG00000249846.6	3	130112550	130120579	-0.00113472	0.0073895	0.878015	17182	0.97298	No
Artery-Tibial	564	COL6A6	ENSG00000206384.10	3	130560334	130678155	-0.00573368	0.0114769	0.61757	17182	0.902937	No
Artery-Tibial	564	PIK3R4	ENSG00000196455.7	3	130678935	130746829	-0.00178771	0.00145288	0.219058	17182	0.686961	No
Artery-Tibial	564	ATP2C1	ENSG00000017260.19	3	130850595	131016712	-0.00177671	0.00106616	0.0962021	17182	0.537893	No
Artery-Tibial	564	ASTE1	ENSG00000034533.11	3	131013875	131027649	-0.000296428	0.00307582	0.92326	17182	0.984977	No
Artery-Tibial	564	NEK11	ENSG00000114670.13	3	131026855	131350465	-0.00680183	0.00336332	0.0436302	17182	0.418172	No
Artery-Tibial	564	NUDT16	ENSG00000198585.11	3	131381671	131388830	0.00213772	0.00198785	0.282679	17182	0.737807	No
Artery-Tibial	564	MRPL3	ENSG00000114686.8	3	131462212	131502983	0.000425869	0.00118011	0.718336	17182	0.931947	No
Artery-Tibial	564	CPNE4	ENSG00000196353.11	3	131533562	132285410	-0.00655286	0.0128564	0.610473	17182	0.901162	No
Artery-Tibial	564	ACPP	ENSG00000014257.15	3	132317367	132368298	-0.00504284	0.0125047	0.686905	17182	0.924239	No
Artery-Tibial	564	DNAJC13	ENSG00000138246.15	3	132417526	132539032	-0.00334095	0.00122263	0.00648877	17182	0.223583	No
Artery-Tibial	564	ACAD11	ENSG00000240303.7	3	132558144	132644896	0.000782346	0.00221065	0.723552	17182	0.933655	No
Artery-Tibial	564	ACKR4	ENSG00000129048.6	3	132597237	132618967	-0.0116139	0.00895246	0.195085	17182	0.662887	No
Artery-Tibial	564	UBA5	ENSG00000081307.12	3	132654446	132678097	-0.000133111	0.00118932	0.910927	17182	0.981758	No
Artery-Tibial	564	NPHP3	ENSG00000113971.19	3	132681625	132722442	-0.00307025	0.00254392	0.227998	17182	0.695179	No
Artery-Tibial	564	TMEM108	ENSG00000144868.13	3	133038391	133397792	-0.0227404	0.00793211	0.00430658	17182	0.196925	No
Artery-Tibial	564	CDV3	ENSG00000091527.15	3	133573730	133590261	-0.00240579	0.00127788	0.0602834	17182	0.460115	No
Artery-Tibial	564	TOPBP1	ENSG00000163781.12	3	133598175	133661893	-0.00296782	0.00146635	0.0434646	17182	0.41784	No
Artery-Tibial	564	TF	ENSG00000091513.14	3	133745956	133779006	0.00612072	0.00538407	0.256116	17182	0.721644	No
Artery-Tibial	564	SRPRB	ENSG00000144867.11	3	133784033	133821492	0.000467003	0.00193637	0.809511	17182	0.956998	No
Artery-Tibial	564	RAB6B	ENSG00000154917.10	3	133824239	133895836	-0.00451492	0.00410043	0.271349	17182	0.731793	No
Artery-Tibial	564	C3orf36	ENSG00000221972.3	3	133928145	133929812	-0.00698546	0.0143636	0.626928	17182	0.906093	No
Artery-Tibial	564	SLCO2A1	ENSG00000174640.12	3	133932696	134052184	0.00545105	0.00628304	0.386008	17182	0.804694	No
Artery-Tibial	564	RYK	ENSG00000163785.12	3	134065303	134250744	-0.000923344	0.00152048	0.543925	17182	0.882672	No
Artery-Tibial	564	LINC02004	ENSG00000240006.1	3	134313576	134321171	-0.00242809	0.0120679	0.840616	17182	0.963076	No
Artery-Tibial	564	RP11-375I20.6	ENSG00000260633.1	3	134347288	134349233	-0.00188094	0.00776984	0.808808	17182	0.956998	No
Artery-Tibial	564	AMOTL2	ENSG00000114019.14	3	134355874	134375479	0.00525565	0.00449191	0.242505	17182	0.708144	No
Artery-Tibial	564	ANAPC13	ENSG00000129055.12	3	134477706	134486716	3.13163e-05	0.00253649	0.990154	17182	0.997118	No
Artery-Tibial	564	CEP63	ENSG00000182923.16	3	134486027	134575013	-0.00264373	0.00171219	0.123158	17182	0.583428	No
Artery-Tibial	564	EPHB1	ENSG00000154928.16	3	134597801	135260467	0.0104944	0.0102178	0.304843	17182	0.753915	No
Artery-Tibial	564	KY	ENSG00000174611.11	3	134603138	134651022	0.0087819	0.00852955	0.303664	17182	0.753915	No
Artery-Tibial	564	PPP2R3A	ENSG00000073711.10	3	135965673	136147891	0.000199326	0.00187039	0.91517	17182	0.98241	No
Artery-Tibial	564	MSL2	ENSG00000174579.3	3	136148922	136197241	0.00466648	0.00189051	0.0138807	17182	0.290534	No
Artery-Tibial	564	PCCB	ENSG00000114054.13	3	136250306	136336232	0.00265418	0.0019171	0.166782	17182	0.636765	No
Artery-Tibial	564	STAG1	ENSG00000118007.12	3	136337897	136752403	-0.00342815	0.00133808	0.0106765	17182	0.26425	No
Artery-Tibial	564	SLC35G2	ENSG00000168917.8	3	136818647	136855892	0.00714012	0.00320126	0.0261287	17182	0.3564	No
Artery-Tibial	564	NCK1	ENSG00000158092.6	3	136862208	136949823	0.00157696	0.00145396	0.278584	17182	0.735316	No
Artery-Tibial	564	IL20RB	ENSG00000174564.12	3	136957865	137011085	0.00716741	0.00572792	0.211361	17182	0.679175	No
Artery-Tibial	564	CLDN18	ENSG00000066405.12	3	137998735	138033655	-0.00592498	0.00531401	0.265356	17182	0.728782	No
Artery-Tibial	564	DZIP1L	ENSG00000158163.14	3	138061990	138115818	0.00104608	0.00207186	0.613836	17182	0.902372	No
Artery-Tibial	564	A4GNT	ENSG00000118017.3	3	138123718	138132387	0.00103532	0.0157118	0.947486	17182	0.988629	No
Artery-Tibial	564	DBR1	ENSG00000138231.12	3	138161012	138174949	-0.00368834	0.00205718	0.0735444	17182	0.498909	No
Artery-Tibial	564	ARMC8	ENSG00000114098.17	3	138187248	138298389	0.00197027	0.0012339	0.110897	17182	0.561201	No
Artery-Tibial	564	NME9	ENSG00000181322.13	3	138261437	138329886	0.0100617	0.00476833	0.0353058	17182	0.392408	No
Artery-Tibial	564	MRAS	ENSG00000158186.12	3	138347648	138405534	-0.000427497	0.00214781	0.842307	17182	0.963274	No
Artery-Tibial	564	ESYT3	ENSG00000158220.13	3	138434613	138481686	-0.00157239	0.00637899	0.805392	17182	0.956565	No
Artery-Tibial	564	CEP70	ENSG00000114107.8	3	138494344	138594538	-0.00411159	0.00161028	0.0109422	17182	0.267059	No
Artery-Tibial	564	FAIM	ENSG00000158234.12	3	138608609	138633376	-0.00327414	0.0018837	0.0827531	17182	0.514108	No
Artery-Tibial	564	PIK3CB	ENSG00000051382.8	3	138652699	138834938	-0.00243648	0.00157823	0.123221	17182	0.583428	No
Artery-Tibial	564	FOXL2	ENSG00000183770.5	3	138944224	138947140	-0.0105634	0.0142291	0.45818	17182	0.847154	No
Artery-Tibial	564	MRPS22	ENSG00000175110.11	3	139110404	139357223	-0.000963004	0.00129326	0.456817	17182	0.846597	No
Artery-Tibial	564	COPB2	ENSG00000184432.9	3	139355600	139389732	-0.00191433	0.00120425	0.112498	17182	0.564859	No
Artery-Tibial	564	RBP1	ENSG00000114115.9	3	139517434	139539829	-0.0150311	0.00550076	0.00648962	17182	0.223583	No
Artery-Tibial	564	NMNAT3	ENSG00000163864.15	3	139560180	139678017	-0.00289914	0.0025976	0.26488	17182	0.728397	No
Artery-Tibial	564	CLSTN2	ENSG00000158258.16	3	139935185	140577397	-0.0215791	0.00628855	0.00064605	17182	0.0905727	No
Artery-Tibial	564	SLC25A36	ENSG00000114120.11	3	140941830	140979933	0.00268252	0.00140194	0.0562193	17182	0.446997	No
Artery-Tibial	564	SPSB4	ENSG00000175093.4	3	141051402	141148611	0.0167904	0.0114138	0.141856	17182	0.603677	No
Artery-Tibial	564	PXYLP1	ENSG00000155893.12	3	141228726	141367753	0.00346856	0.00324207	0.285159	17182	0.73969	No
Artery-Tibial	564	ZBTB38	ENSG00000177311.11	3	141324213	141449792	0.00138731	0.00174827	0.427813	17182	0.831243	No
Artery-Tibial	564	RASA2	ENSG00000155903.11	3	141487047	141615342	0.00160517	0.00168273	0.340554	17182	0.775399	No
Artery-Tibial	564	RNF7	ENSG00000114125.13	3	141738204	141747560	-0.000998745	0.00144126	0.488629	17182	0.859854	No
Artery-Tibial	564	GRK7	ENSG00000114124.2	3	141778148	141818490	0.00851143	0.0127705	0.50538	17182	0.868799	No
Artery-Tibial	564	ATP1B3	ENSG00000069849.10	3	141876124	141926514	-0.00118839	0.0033094	0.719664	17182	0.932826	No
Artery-Tibial	564	TFDP2	ENSG00000114126.17	3	141944428	142149537	0.000439375	0.00159236	0.78271	17182	0.952473	No
Artery-Tibial	564	GK5	ENSG00000175066.15	3	142157527	142225607	0.00458445	0.00291461	0.116321	17182	0.570508	No
Artery-Tibial	564	XRN1	ENSG00000114127.10	3	142306607	142448062	0.000434891	0.00132919	0.743654	17182	0.94011	No
Artery-Tibial	564	ATR	ENSG00000175054.14	3	142449235	142578826	0.000461302	0.00162235	0.776257	17182	0.949975	No
Artery-Tibial	564	PLS1	ENSG00000120756.12	3	142596387	142713664	-0.00720495	0.0068615	0.294161	17182	0.748228	No
Artery-Tibial	564	TRPC1	ENSG00000144935.14	3	142724074	142807888	0.00224114	0.00185206	0.226776	17182	0.693567	No
Artery-Tibial	564	PCOLCE2	ENSG00000163710.7	3	142815922	142889203	-0.00196131	0.00415218	0.636862	17182	0.908775	No
Artery-Tibial	564	U2SURP	ENSG00000163714.17	3	143001560	143060546	-0.000546871	0.00124038	0.659468	17182	0.914644	No
Artery-Tibial	564	CHST2	ENSG00000175040.5	3	143119331	143124014	0.00380322	0.00521075	0.465779	17182	0.850571	No
Artery-Tibial	564	SLC9A9	ENSG00000181804.14	3	143265222	143848531	-0.0103786	0.00335207	0.00206168	17182	0.161607	No
Artery-Tibial	564	C3orf58	ENSG00000181744.8	3	143971798	144048719	0.00316627	0.00201109	0.115976	17182	0.570267	No
Artery-Tibial	564	PLOD2	ENSG00000152952.11	3	146069440	146163653	0.00385678	0.00350113	0.271133	17182	0.731793	No
Artery-Tibial	564	PLSCR4	ENSG00000114698.14	3	146192339	146251179	0.00164263	0.00196943	0.404613	17182	0.818082	No
Artery-Tibial	564	PLSCR1	ENSG00000188313.12	3	146515180	146544864	-0.00589311	0.00277033	0.0338527	17182	0.387176	No
Artery-Tibial	564	ZIC1	ENSG00000152977.9	3	147393422	147510293	-0.030128	0.0139885	0.0316989	17182	0.378715	No
Artery-Tibial	564	AGTR1	ENSG00000144891.17	3	148697784	148743008	-0.00301592	0.0043767	0.491064	17182	0.860527	No
Artery-Tibial	564	CPB1	ENSG00000153002.11	3	148791102	148860187	-0.0221721	0.0117759	0.0602562	17182	0.460115	No
Artery-Tibial	564	CPA3	ENSG00000163751.3	3	148865256	148897196	0.0331522	0.0103164	0.00138908	17182	0.138762	No
Artery-Tibial	564	GYG1	ENSG00000163754.17	3	148991341	149027668	-0.00143559	0.00181343	0.428915	17182	0.831792	No
Artery-Tibial	564	HLTF	ENSG00000071794.15	3	149030127	149086554	-0.000369251	0.0017192	0.830019	17182	0.961878	No
Artery-Tibial	564	HPS3	ENSG00000163755.8	3	149129584	149173732	0.000770542	0.0015391	0.616824	17182	0.902937	No
Artery-Tibial	564	CP	ENSG00000047457.13	3	149162410	149222055	0.00190595	0.00493023	0.699215	17182	0.928153	No
Artery-Tibial	564	TM4SF18	ENSG00000163762.6	3	149318498	149334414	-0.00266444	0.00863122	0.75767	17182	0.94427	No
Artery-Tibial	564	TM4SF1	ENSG00000169908.11	3	149369022	149377777	0.00158546	0.00473606	0.737932	17182	0.938302	No
Artery-Tibial	564	TM4SF4	ENSG00000169903.6	3	149473974	149503281	-0.00418035	0.0134723	0.756458	17182	0.944016	No
Artery-Tibial	564	WWTR1	ENSG00000018408.14	3	149517235	149736714	-0.000399945	0.00159374	0.80195	17182	0.956218	No
Artery-Tibial	564	COMMD2	ENSG00000114744.8	3	149738470	149752499	-0.00288901	0.00142614	0.0432796	17182	0.417067	No
Artery-Tibial	564	RNF13	ENSG00000082996.19	3	149812708	149962139	-0.00203093	0.00136901	0.138521	17182	0.600877	No
Artery-Tibial	564	PFN2	ENSG00000070087.13	3	149964904	150050728	-0.000102782	0.00250554	0.967293	17182	0.992056	No
Artery-Tibial	564	TSC22D2	ENSG00000196428.12	3	150408335	150466431	0.00189904	0.00180885	0.29425	17182	0.748343	No
Artery-Tibial	564	SERP1	ENSG00000120742.10	3	150541994	150603228	0.000341664	0.00137309	0.803588	17182	0.956565	No
Artery-Tibial	564	EIF2A	ENSG00000144895.11	3	150552354	150584242	-0.00136959	0.00207021	0.508528	17182	0.869582	No
Artery-Tibial	564	SELENOT	ENSG00000198843.12	3	150602875	150630445	-0.00044758	0.00118526	0.705861	17182	0.930117	No
Artery-Tibial	564	SIAH2	ENSG00000181788.3	3	150741127	150763477	0.00284387	0.00270551	0.293662	17182	0.747963	No
Artery-Tibial	564	MED12L	ENSG00000144893.12	3	151085697	151433493	0.0116859	0.006969	0.0941507	17182	0.533365	No
Artery-Tibial	564	GPR171	ENSG00000174946.6	3	151197832	151203201	-0.00865773	0.0116476	0.457616	17182	0.847154	No
Artery-Tibial	564	P2RY14	ENSG00000174944.8	3	151212117	151278467	0.0087991	0.00738112	0.23374	17182	0.700406	No
Artery-Tibial	564	P2RY13	ENSG00000181631.6	3	151326312	151329548	0.00406563	0.00887379	0.64702	17182	0.912078	No
Artery-Tibial	564	P2RY12	ENSG00000169313.9	3	151337380	151384812	0.00290736	0.0104345	0.780636	17182	0.95127	No
Artery-Tibial	564	IGSF10	ENSG00000152580.8	3	151425384	151458709	-0.0222568	0.0094517	0.0188884	17182	0.314005	No
Artery-Tibial	564	SUCNR1	ENSG00000198829.6	3	151873643	151884619	0.0210909	0.0109976	0.0556649	17182	0.446393	No
Artery-Tibial	564	RP11-246A10.1	ENSG00000239941.1	3	152118173	152151724	0.00156404	0.00905706	0.862962	17182	0.968734	No
Artery-Tibial	564	MBNL1	ENSG00000152601.17	3	152243828	152465780	0.00246917	0.00162195	0.128505	17182	0.588697	No
Artery-Tibial	564	P2RY1	ENSG00000169860.6	3	152834693	152841439	0.00984947	0.00546719	0.0721702	17182	0.496139	No
Artery-Tibial	564	RAP2B	ENSG00000181467.4	3	153162270	153170620	0.0036509	0.00234595	0.12023	17182	0.578005	No
Artery-Tibial	564	ARHGEF26	ENSG00000114790.12	3	154121003	154257827	-0.00604275	0.00350687	0.0854375	17182	0.517611	No
Artery-Tibial	564	DHX36	ENSG00000174953.13	3	154272546	154324497	-0.000204933	0.00113392	0.856647	17182	0.967935	No
Artery-Tibial	564	MME	ENSG00000196549.10	3	155024124	155183729	-0.0085948	0.00844533	0.309275	17182	0.755998	No
Artery-Tibial	564	RP11-451G4.2	ENSG00000240045.1	3	155290229	155293691	0.0128724	0.0120944	0.287656	17182	0.741585	No
Artery-Tibial	564	PLCH1	ENSG00000114805.16	3	155375580	155745067	0.0112813	0.0121464	0.353415	17182	0.783936	No
Artery-Tibial	564	C3orf33	ENSG00000174928.15	3	155762617	155806351	-0.000582783	0.00263202	0.824848	17182	0.961878	No
Artery-Tibial	564	SLC33A1	ENSG00000169359.13	3	155821024	155854429	0.00177638	0.00240092	0.459698	17182	0.847154	No
Artery-Tibial	564	GMPS	ENSG00000163655.15	3	155870536	155944026	0.000289014	0.00122232	0.813175	17182	0.958153	No
Artery-Tibial	564	KCNAB1	ENSG00000169282.17	3	156037701	156539138	-0.00358205	0.00308268	0.24575	17182	0.71124	No
Artery-Tibial	564	SSR3	ENSG00000114850.6	3	156540140	156555184	-0.000712806	0.00175953	0.685555	17182	0.923619	No
Artery-Tibial	564	TIPARP	ENSG00000163659.12	3	156673235	156706770	0.00413649	0.00645953	0.522202	17182	0.87462	No
Artery-Tibial	564	LINC00886	ENSG00000240875.5	3	156747346	156817062	-0.0113461	0.00675667	0.0936798	17182	0.532277	No
Artery-Tibial	564	LEKR1	ENSG00000197980.12	3	156825481	157046129	0.000258199	0.00592439	0.965253	17182	0.991691	No
Artery-Tibial	564	CCNL1	ENSG00000163660.11	3	157146508	157160760	0.00284411	0.00182928	0.120585	17182	0.578741	No
Artery-Tibial	564	VEPH1	ENSG00000197415.11	3	157259742	157533619	-0.000844826	0.0106588	0.936854	17182	0.986502	No
Artery-Tibial	564	PTX3	ENSG00000163661.3	3	157436789	157443628	-0.00284994	0.0107456	0.790941	17182	0.954073	No
Artery-Tibial	564	PQLC2L	ENSG00000174899.10	3	157543246	157677749	0.0202143	0.00940433	0.0320392	17182	0.379119	No
Artery-Tibial	564	SHOX2	ENSG00000168779.19	3	158096011	158106503	-0.00208355	0.00375086	0.578792	17182	0.891045	No
Artery-Tibial	564	RSRC1	ENSG00000174891.12	3	158107789	158545730	-0.00174691	0.00177493	0.325451	17182	0.76618	No
Artery-Tibial	564	MLF1	ENSG00000178053.17	3	158571163	158607252	-0.0103751	0.00268222	0.000123024	17182	0.0567189	No
Artery-Tibial	564	GFM1	ENSG00000168827.14	3	158644278	158692575	0.000164032	0.00140899	0.907364	17182	0.981696	No
Artery-Tibial	564	LXN	ENSG00000079257.7	3	158645822	158672693	0.000201024	0.0050124	0.968024	17182	0.992108	No
Artery-Tibial	564	RP11-379F4.7	ENSG00000272087.1	3	158693120	158693768	-0.00209782	0.00700496	0.764692	17182	0.946857	No
Artery-Tibial	564	RP11-379F4.6	ENSG00000272440.1	3	158695367	158695581	-0.0170094	0.011954	0.155337	17182	0.620893	No
Artery-Tibial	564	RARRES1	ENSG00000118849.9	3	158696892	158732696	-0.00577762	0.0104537	0.580704	17182	0.891323	No
Artery-Tibial	564	MFSD1	ENSG00000118855.18	3	158747577	158829719	-1.91958e-05	0.00168848	0.990933	17182	0.997193	No
Artery-Tibial	564	IQCJ-SCHIP1	ENSG00000283154.2	3	158962235	159897366	0.00446057	0.00350145	0.203237	17182	0.671801	No
Artery-Tibial	564	SCHIP1	ENSG00000151967.18	3	159839861	159853457	0.00751466	0.00868266	0.387159	17182	0.805564	No
Artery-Tibial	564	IL12A	ENSG00000168811.6	3	159988750	159996019	-4.7733e-05	0.0120376	0.996838	17182	0.99901	No
Artery-Tibial	564	C3orf80	ENSG00000180044.5	3	160225496	160228213	0.010464	0.00867849	0.228445	17182	0.695578	No
Artery-Tibial	564	IFT80	ENSG00000068885.14	3	160256986	160399273	0.00317377	0.00192746	0.100218	17182	0.546475	No
Artery-Tibial	564	SMC4	ENSG00000113810.15	3	160399881	160432444	0.00022618	0.00251862	0.928477	17182	0.985895	No
Artery-Tibial	564	TRIM59	ENSG00000213186.7	3	160432516	160485773	0.00531799	0.0038872	0.171854	17182	0.642658	No
Artery-Tibial	564	KPNA4	ENSG00000186432.8	3	160494995	160565446	0.00053055	0.00119913	0.658343	17182	0.914644	No
Artery-Tibial	564	PPM1L	ENSG00000163590.13	3	160755602	161078907	-0.00176003	0.00270658	0.515788	17182	0.872538	No
Artery-Tibial	564	B3GALNT1	ENSG00000169255.13	3	161083883	161105384	0.00148346	0.00291199	0.610658	17182	0.901162	No
Artery-Tibial	564	NMD3	ENSG00000169251.12	3	161104696	161253532	-0.00176945	0.00122422	0.148932	17182	0.612244	No
Artery-Tibial	564	SPTSSB	ENSG00000196542.8	3	161344792	161372880	-0.00725799	0.0150026	0.628735	17182	0.906818	No
Artery-Tibial	564	LINC02067	ENSG00000240567.1	3	161426427	161448242	0.018968	0.0141284	0.179982	17182	0.649793	No
Artery-Tibial	564	RP11-10O22.1	ENSG00000241168.1	3	163026396	163232149	0.00924591	0.0238772	0.698739	17182	0.927729	No
Artery-Tibial	564	SLITRK3	ENSG00000121871.3	3	165186720	165197109	0.0149421	0.0174212	0.391437	17182	0.808534	No
Artery-Tibial	564	BCHE	ENSG00000114200.9	3	165772904	165837472	0.00134907	0.00918758	0.883316	17182	0.975394	No
Artery-Tibial	564	SERPINI2	ENSG00000114204.14	3	167441789	167479004	-0.0202618	0.0138843	0.145054	17182	0.607291	No
Artery-Tibial	564	WDR49	ENSG00000174776.10	3	167478684	167653983	-0.0149176	0.0122049	0.222142	17182	0.689515	No
Artery-Tibial	564	PDCD10	ENSG00000114209.14	3	167683298	167734939	-0.002499	0.00130559	0.0561372	17182	0.446965	No
Artery-Tibial	564	SERPINI1	ENSG00000163536.12	3	167735243	167825568	-0.000397914	0.00323539	0.902162	17182	0.980243	No
Artery-Tibial	564	GOLIM4	ENSG00000173905.8	3	168008677	168095975	0.000444434	0.0017051	0.794462	17182	0.954365	No
Artery-Tibial	564	MECOM	ENSG00000085276.17	3	169083499	169663618	0.0100827	0.00410711	0.0144037	17182	0.29056	No
Artery-Tibial	564	ACTRT3	ENSG00000184378.2	3	169766921	169769648	-0.00573202	0.00448937	0.20222	17182	0.671543	No
Artery-Tibial	564	MYNN	ENSG00000085274.15	3	169772831	169789716	-0.00187841	0.00172602	0.276951	17182	0.734122	No
Artery-Tibial	564	LRRC34	ENSG00000171757.15	3	169793428	169812986	1.35693e-07	0.00432387	0.999975	17182	0.999975	No
Artery-Tibial	564	SEC62	ENSG00000008952.16	3	169966735	169998373	-0.00130557	0.00133156	0.327285	17182	0.768165	No
Artery-Tibial	564	GPR160	ENSG00000173890.16	3	170037929	170085403	-0.00173133	0.00563559	0.7588	17182	0.94427	No
Artery-Tibial	564	PHC3	ENSG00000173889.15	3	170086732	170181749	0.000267985	0.00130155	0.836949	17182	0.962271	No
Artery-Tibial	564	PRKCI	ENSG00000163558.12	3	170222365	170305981	-0.000923529	0.00161919	0.568666	17182	0.887023	No
Artery-Tibial	564	SKIL	ENSG00000136603.13	3	170357678	170396835	0.000776576	0.00235086	0.741273	17182	0.939219	No
Artery-Tibial	564	CLDN11	ENSG00000013297.10	3	170418865	170860380	-0.00596725	0.00704752	0.397527	17182	0.81218	No
Artery-Tibial	564	RPL22L1	ENSG00000163584.17	3	170864875	170870483	0.00190536	0.00229208	0.406181	17182	0.819228	No
Artery-Tibial	564	EIF5A2	ENSG00000163577.7	3	170888415	170908693	0.00243025	0.00193442	0.209541	17182	0.678291	No
Artery-Tibial	564	TNIK	ENSG00000154310.16	3	171061339	171460408	0.00478214	0.00374669	0.202374	17182	0.671543	No
Artery-Tibial	564	PLD1	ENSG00000075651.15	3	171600405	171810950	0.00443545	0.00290602	0.127519	17182	0.588033	No
Artery-Tibial	564	FNDC3B	ENSG00000075420.12	3	172039628	172401665	-0.00224238	0.00160554	0.16309	17182	0.631361	No
Artery-Tibial	564	TNFSF10	ENSG00000121858.10	3	172505508	172523507	4.97237e-05	0.00393296	0.989917	17182	0.997055	No
Artery-Tibial	564	NCEH1	ENSG00000144959.9	3	172630249	172711218	0.00472963	0.00355944	0.184488	17182	0.653383	No
Artery-Tibial	564	ECT2	ENSG00000114346.13	3	172750682	172821474	-0.00178305	0.00286605	0.534119	17182	0.878543	No
Artery-Tibial	564	NLGN1	ENSG00000169760.17	3	173396284	174286644	0.007719	0.00325705	0.0181403	17182	0.309839	No
Artery-Tibial	564	NAALADL2	ENSG00000177694.15	3	174438573	175810552	0.00167615	0.00260891	0.52084	17182	0.87419	No
Artery-Tibial	564	TBL1XR1	ENSG00000177565.16	3	177019340	177228000	0.00388534	0.00182006	0.0332307	17182	0.38501	No
Artery-Tibial	564	LINC00578	ENSG00000228221.5	3	177441921	177752305	-0.0435321	0.0147456	0.00329173	17182	0.184836	No
Artery-Tibial	564	LINC02015	ENSG00000231574.5	3	177816865	177899224	-0.0145856	0.0147203	0.322204	17182	0.763913	No
Artery-Tibial	564	RP11-33A14.1	ENSG00000223930.5	3	178202050	178385417	-0.0127002	0.0142221	0.372257	17182	0.795213	No
Artery-Tibial	564	KCNMB2	ENSG00000197584.11	3	178272932	178844429	0.0139772	0.0139616	0.317217	17182	0.760177	No
Artery-Tibial	564	ZMAT3	ENSG00000172667.10	3	179017223	179072279	0.00102908	0.00221965	0.643103	17182	0.911356	No
Artery-Tibial	564	PIK3CA	ENSG00000121879.3	3	179148114	179236690	-0.00539358	0.00150607	0.000372719	17182	0.070462	No
Artery-Tibial	564	KCNMB3	ENSG00000171121.16	3	179240094	179267002	-0.00148866	0.00362336	0.681344	17182	0.923035	No
Artery-Tibial	564	ZNF639	ENSG00000121864.9	3	179322991	179338583	-0.00179356	0.00137185	0.191631	17182	0.660434	No
Artery-Tibial	564	RP11-255C15.3	ENSG00000260743.1	3	179340322	179341887	0.000222394	0.0118434	0.985025	17182	0.99624	No
Artery-Tibial	564	MFN1	ENSG00000171109.18	3	179347692	179394931	-0.000894679	0.00134274	0.505498	17182	0.868799	No
Artery-Tibial	564	GNB4	ENSG00000114450.9	3	179396089	179451590	0.00147494	0.00177517	0.406412	17182	0.819406	No
Artery-Tibial	564	ACTL6A	ENSG00000136518.16	3	179562880	179588284	-0.00163572	0.00143688	0.255463	17182	0.721193	No
Artery-Tibial	564	MRPL47	ENSG00000136522.13	3	179588409	179604654	-0.00375515	0.00163658	0.0221427	17182	0.334436	No
Artery-Tibial	564	NDUFB5	ENSG00000136521.12	3	179604702	179627647	-0.000885177	0.00164062	0.589738	17182	0.894735	No
Artery-Tibial	564	USP13	ENSG00000058056.8	3	179652755	179789401	0.00175803	0.00213222	0.410013	17182	0.821763	No
Artery-Tibial	564	PEX5L	ENSG00000114757.18	3	179794958	180037053	-0.00411296	0.00702529	0.558489	17182	0.886468	No
Artery-Tibial	564	TTC14	ENSG00000163728.10	3	180602130	180617828	0.000360289	0.00182375	0.843469	17182	0.963548	No
Artery-Tibial	564	CCDC39	ENSG00000145075.11	3	180602858	180871005	0.00645931	0.00325707	0.0478528	17182	0.429351	No
Artery-Tibial	564	FXR1	ENSG00000114416.17	3	180868141	180982753	-0.000603127	0.00139747	0.666215	17182	0.917425	No
Artery-Tibial	564	DNAJC19	ENSG00000205981.6	3	180983709	180989769	0.000592548	0.00130134	0.64905	17182	0.912413	No
Artery-Tibial	564	SOX2	ENSG00000181449.3	3	181711924	181714436	0.00331546	0.00960223	0.730018	17182	0.936124	No
Artery-Tibial	564	ATP11B	ENSG00000058063.15	3	182793500	182921239	-0.00021533	0.00123219	0.861338	17182	0.968678	No
Artery-Tibial	564	DCUN1D1	ENSG00000043093.13	3	182938074	182985953	-0.00105098	0.00138269	0.447526	17182	0.840907	No
Artery-Tibial	564	MCCC1	ENSG00000078070.12	3	183015218	183116075	-0.00148951	0.00193939	0.442803	17182	0.838915	No
Artery-Tibial	564	LAMP3	ENSG00000078081.7	3	183122213	183163839	-0.0262657	0.0154882	0.0904885	17182	0.527975	No
Artery-Tibial	564	MCF2L2	ENSG00000053524.12	3	183178043	183428778	0.00214488	0.0108887	0.843915	17182	0.963572	No
Artery-Tibial	564	B3GNT5	ENSG00000176597.11	3	183253244	183298504	0.00113731	0.00554853	0.837668	17182	0.962392	No
Artery-Tibial	564	KLHL6	ENSG00000172578.11	3	183487531	183555689	0.00884235	0.00458078	0.0540892	17182	0.440873	No
Artery-Tibial	564	KLHL24	ENSG00000114796.15	3	183635568	183684477	-0.000570867	0.00218379	0.793875	17182	0.954365	No
Artery-Tibial	564	YEATS2	ENSG00000163872.15	3	183697818	183812625	-0.00219186	0.00183174	0.231984	17182	0.699168	No
Artery-Tibial	564	MAP6D1	ENSG00000180834.7	3	183815876	183825594	-0.00288679	0.00304367	0.343319	17182	0.777791	No
Artery-Tibial	564	PARL	ENSG00000175193.13	3	183829271	183884923	-0.00106128	0.00123834	0.391814	17182	0.808534	No
Artery-Tibial	564	ABCC5	ENSG00000114770.16	3	183919934	184018015	-0.00126682	0.00196294	0.518962	17182	0.873416	No
Artery-Tibial	564	RP11-778D9.13	ENSG00000273181.1	3	184132942	184133561	9.02941e-05	0.0140816	0.994886	17182	0.998451	No
Artery-Tibial	564	EIF2B5	ENSG00000145191.12	3	184135264	184145310	0.000555923	0.00141787	0.695151	17182	0.926507	No
Artery-Tibial	564	DVL3	ENSG00000161202.17	3	184155388	184173610	0.000193469	0.00124825	0.876885	17182	0.972481	No
Artery-Tibial	564	AP2M1	ENSG00000161203.13	3	184174689	184184091	0.00112131	0.00101732	0.270856	17182	0.731687	No
Artery-Tibial	564	ABCF3	ENSG00000161204.11	3	184186023	184194007	0.00152925	0.00157442	0.331827	17182	0.771508	No
Artery-Tibial	564	VWA5B2	ENSG00000145198.14	3	184230429	184242300	0.00442446	0.00776402	0.569004	17182	0.887023	No
Artery-Tibial	564	ALG3	ENSG00000214160.9	3	184242330	184249548	0.000117679	0.00160255	0.94149	17182	0.987449	No
Artery-Tibial	564	ECE2	ENSG00000145194.17	3	184249650	184293031	0.00854093	0.00436951	0.051136	17182	0.434315	No
Artery-Tibial	564	PSMD2	ENSG00000175166.16	3	184298709	184309054	0.00271705	0.00132133	0.0402324	17182	0.408071	No
Artery-Tibial	564	EIF4G1	ENSG00000114867.20	3	184314495	184335358	0.00162054	0.00125583	0.197457	17182	0.666094	No
Artery-Tibial	564	FAM131A	ENSG00000175182.14	3	184335926	184348421	0.00158162	0.00223751	0.479953	17182	0.85722	No
Artery-Tibial	564	CLCN2	ENSG00000114859.15	3	184352013	184361651	0.00339444	0.00299059	0.256861	17182	0.722395	No
Artery-Tibial	564	POLR2H	ENSG00000163882.9	3	184361718	184368596	-0.00242455	0.00150819	0.108506	17182	0.558563	No
Artery-Tibial	564	THPO	ENSG00000090534.17	3	184371935	184378144	0.00243825	0.00504178	0.628858	17182	0.906844	No
Artery-Tibial	564	CHRD	ENSG00000090539.15	3	184380073	184389829	0.0028001	0.00283432	0.323629	17182	0.764757	No
Artery-Tibial	564	LINC02054	ENSG00000224153.2	3	184401537	184439648	0.00806314	0.0133159	0.545082	17182	0.883016	No
Artery-Tibial	564	EPHB3	ENSG00000182580.2	3	184561784	184582409	-0.000692638	0.00484515	0.886379	17182	0.975954	No
Artery-Tibial	564	MAGEF1	ENSG00000177383.4	3	184710367	184712002	-0.00205394	0.00144486	0.155732	17182	0.621337	No
Artery-Tibial	564	RP11-329B9.4	ENSG00000272970.1	3	184734075	184738949	0.000723962	0.00841014	0.931433	17182	0.985971	No
Artery-Tibial	564	RP11-329B9.3	ENSG00000273403.1	3	184741937	184742462	0.00982196	0.00938159	0.295594	17182	0.748749	No
Artery-Tibial	564	RP11-329B9.5	ENSG00000272922.1	3	184742818	184743284	0.00124966	0.0118563	0.916096	17182	0.98279	No
Artery-Tibial	564	VPS8	ENSG00000156931.15	3	184812143	185052614	-0.00247733	0.00190967	0.195096	17182	0.662887	No
Artery-Tibial	564	C3orf70	ENSG00000187068.2	3	185078050	185153014	-0.00292895	0.0029267	0.317385	17182	0.76036	No
Artery-Tibial	564	EHHADH	ENSG00000113790.10	3	185190624	185281990	-0.00387395	0.00284377	0.173682	17182	0.644168	No
Artery-Tibial	564	MAP3K13	ENSG00000073803.13	3	185282941	185489097	-0.000879726	0.00161973	0.587262	17182	0.893741	No
Artery-Tibial	564	TMEM41A	ENSG00000163900.10	3	185476496	185499057	0.00227977	0.00163357	0.163413	17182	0.631361	No
Artery-Tibial	564	LIPH	ENSG00000163898.9	3	185506262	185552613	0.0212869	0.0095615	0.0264031	17182	0.3564	No
Artery-Tibial	564	SENP2	ENSG00000163904.12	3	185582496	185633551	-0.00158212	0.00127726	0.216	17182	0.683127	No
Artery-Tibial	564	IGF2BP2	ENSG00000073792.15	3	185643739	185825056	-0.00503697	0.00464018	0.278178	17182	0.735218	No
Artery-Tibial	564	TRA2B	ENSG00000136527.17	3	185915906	185938136	0.000421158	0.00142727	0.768047	17182	0.947894	No
Artery-Tibial	564	ETV5	ENSG00000244405.7	3	186046308	186110318	-0.000657175	0.00270988	0.808477	17182	0.956998	No
Artery-Tibial	564	DGKG	ENSG00000058866.14	3	186147201	186362237	-0.00724311	0.00423425	0.0877269	17182	0.523376	No
Artery-Tibial	564	CRYGS	ENSG00000213139.7	3	186538441	186544451	-0.00516273	0.00347071	0.137461	17182	0.600369	No
Artery-Tibial	564	TBCCD1	ENSG00000113838.12	3	186546073	186570162	-0.000317522	0.00183822	0.862925	17182	0.968734	No
Artery-Tibial	564	DNAJB11	ENSG00000090520.11	3	186567403	186585800	0.00134663	0.00198679	0.498194	17182	0.865162	No
Artery-Tibial	564	EIF4A2	ENSG00000156976.16	3	186784203	186789879	-0.000800697	0.00167092	0.631993	17182	0.908437	No
Artery-Tibial	564	RFC4	ENSG00000163918.10	3	186789901	186807058	-0.00863502	0.0022025	9.96756e-05	17182	0.0545887	No
Artery-Tibial	564	LINC02043	ENSG00000232233.1	3	186810880	186825521	-0.0135621	0.0129132	0.29407	17182	0.748228	No
Artery-Tibial	564	ADIPOQ	ENSG00000181092.9	3	186842690	186858463	-0.0139388	0.0155405	0.370153	17182	0.794003	No
Artery-Tibial	564	ST6GAL1	ENSG00000073849.14	3	186930485	187078553	-0.00579958	0.00279189	0.0382444	17182	0.399706	No
Artery-Tibial	564	RPL39L	ENSG00000163923.9	3	187120948	187180908	-0.00849705	0.00230792	0.000254891	17182	0.0661889	No
Artery-Tibial	564	RTP1	ENSG00000175077.5	3	187200114	187201465	-0.0192329	0.0142844	0.178727	17182	0.647354	No
Artery-Tibial	564	MASP1	ENSG00000127241.16	3	187217285	187292022	0.0157185	0.00785222	0.0458055	17182	0.424199	No
Artery-Tibial	564	RTP4	ENSG00000136514.2	3	187368332	187372076	-0.0121281	0.00795202	0.127803	17182	0.588033	No
Artery-Tibial	564	BCL6	ENSG00000113916.17	3	187721377	187737944	-0.000582451	0.00360472	0.871697	17182	0.970566	No
Artery-Tibial	564	RP11-211G3.2	ENSG00000223401.2	3	187743686	187746028	0.007617	0.005458	0.163416	17182	0.631361	No
Artery-Tibial	564	LPP	ENSG00000145012.13	3	188208198	188890671	0.00257394	0.00199015	0.196446	17182	0.665243	No
Artery-Tibial	564	TPRG1-AS1	ENSG00000234076.1	3	188941715	188947639	-0.0205934	0.00991593	0.0382906	17182	0.399945	No
Artery-Tibial	564	TPRG1	ENSG00000188001.9	3	188947214	189325304	0.00114393	0.00371822	0.758464	17182	0.94427	No
Artery-Tibial	564	TP63	ENSG00000073282.12	3	189631427	189897279	0.00567222	0.00554691	0.306958	17182	0.754372	No
Artery-Tibial	564	P3H2	ENSG00000090530.9	3	189956728	190122437	-0.00944893	0.00454576	0.0381216	17182	0.39945	No
Artery-Tibial	564	CLDN1	ENSG00000163347.5	3	190305701	190322475	0.00188932	0.0081154	0.816	17182	0.959192	No
Artery-Tibial	564	IL1RAP	ENSG00000196083.9	3	190514051	190659215	-0.00245298	0.00278638	0.379062	17182	0.800189	No
Artery-Tibial	564	OSTN	ENSG00000188729.6	3	191199241	191265615	-0.00791281	0.0156971	0.614401	17182	0.90274	No
Artery-Tibial	564	UTS2B	ENSG00000188958.9	3	191267168	191330536	-0.00788478	0.00889894	0.375991	17182	0.797806	No
Artery-Tibial	564	CCDC50	ENSG00000152492.13	3	191329077	191398670	-0.000686759	0.00151522	0.650558	17182	0.912879	No
Artery-Tibial	564	FGF12	ENSG00000114279.13	3	192139395	192767764	-0.0102999	0.00726513	0.156847	17182	0.622676	No
Artery-Tibial	564	MB21D2	ENSG00000180611.6	3	192796815	192918161	-0.00283253	0.00306956	0.356533	17182	0.787015	No
Artery-Tibial	564	HRASLS	ENSG00000127252.5	3	193241125	193277738	0.00766861	0.00929176	0.409557	17182	0.821505	No
Artery-Tibial	564	ATP13A4	ENSG00000127249.14	3	193402077	193593111	-0.0141116	0.0113821	0.215582	17182	0.682802	No
Artery-Tibial	564	OPA1	ENSG00000198836.8	3	193593144	193697823	0.000198556	0.00105198	0.850363	17182	0.965502	No
Artery-Tibial	564	HES1	ENSG00000114315.3	3	194136145	194138732	-0.00257436	0.00588044	0.661718	17182	0.914988	No
Artery-Tibial	564	LRRC15	ENSG00000172061.8	3	194355247	194369743	0.00944231	0.0148388	0.524834	17182	0.875505	No
Artery-Tibial	564	GP5	ENSG00000178732.5	3	194394821	194398354	-0.0332093	0.0143288	0.0208396	17182	0.32508	No
Artery-Tibial	564	ATP13A3	ENSG00000133657.14	3	194402672	194494280	0.000897807	0.0018881	0.634616	17182	0.908437	No
Artery-Tibial	564	TMEM44	ENSG00000145014.17	3	194587673	194633689	-0.000965729	0.00273866	0.724504	17182	0.933746	No
Artery-Tibial	564	LSG1	ENSG00000041802.10	3	194640788	194672477	0.000806084	0.00213273	0.705609	17182	0.930117	No
Artery-Tibial	564	FAM43A	ENSG00000185112.5	3	194686544	194689037	-0.00416792	0.00651258	0.522457	17182	0.87462	No
Artery-Tibial	564	XXYLT1	ENSG00000173950.15	3	195068279	195271167	0.000871985	0.00233135	0.708531	17182	0.930117	No
Artery-Tibial	564	ACAP2	ENSG00000114331.13	3	195274736	195443078	0.00300047	0.00147276	0.0421043	17182	0.414165	No
Artery-Tibial	564	PPP1R2	ENSG00000184203.7	3	195514425	195543386	0.0012907	0.0014447	0.372038	17182	0.795213	No
Artery-Tibial	564	APOD	ENSG00000189058.8	3	195568702	195584205	0.0225467	0.00783807	0.00417864	17182	0.194136	No
Artery-Tibial	564	AC069513.4	ENSG00000229178.1	3	195655565	195657927	-0.0139655	0.0140418	0.320392	17182	0.762753	No
Artery-Tibial	564	MUC20	ENSG00000176945.16	3	195720882	195741123	0.000665467	0.00794977	0.933319	17182	0.985971	No
Artery-Tibial	564	MUC4	ENSG00000145113.21	3	195746765	195812277	-0.0173091	0.0126125	0.170514	17182	0.641229	No
Artery-Tibial	564	TNK2	ENSG00000061938.16	3	195863364	195911945	0.000188155	0.00204723	0.926806	17182	0.985895	No
Artery-Tibial	564	RP11-480A16.1	ENSG00000260261.1	3	195949188	195952695	-0.00323792	0.00501801	0.519032	17182	0.873416	No
Artery-Tibial	564	TFRC	ENSG00000072274.12	3	196027183	196082189	0.00324965	0.00555364	0.558698	17182	0.886468	No
Artery-Tibial	564	ZDHHC19	ENSG00000163958.13	3	196197449	196211437	-0.0178047	0.014291	0.213352	17182	0.681202	No
Artery-Tibial	564	SLC51A	ENSG00000163959.9	3	196211487	196243178	0.00395843	0.00306287	0.196771	17182	0.665643	No
Artery-Tibial	564	PCYT1A	ENSG00000161217.11	3	196214222	196287957	-0.000806027	0.0011092	0.467741	17182	0.85163	No
Artery-Tibial	564	TCTEX1D2	ENSG00000213123.10	3	196291219	196318299	0.000525252	0.00323368	0.871027	17182	0.970556	No
Artery-Tibial	564	UBXN7	ENSG00000163960.11	3	196347662	196416235	-0.00118721	0.00159018	0.455636	17182	0.845162	No
Artery-Tibial	564	RNF168	ENSG00000163961.4	3	196468783	196503768	0.00220999	0.00208053	0.288609	17182	0.742457	No
Artery-Tibial	564	WDR53	ENSG00000185798.7	3	196554177	196568610	-0.00468346	0.00226045	0.0387462	17182	0.40153	No
Artery-Tibial	564	FBXO45	ENSG00000174013.7	3	196568675	196589059	0.000579034	0.0022888	0.800375	17182	0.955719	No
Artery-Tibial	564	NRROS	ENSG00000174004.5	3	196639686	196662004	0.00902326	0.00466577	0.0536424	17182	0.440278	No
Artery-Tibial	564	CEP19	ENSG00000174007.7	3	196706277	196712293	-0.0050031	0.00458086	0.275242	17182	0.733698	No
Artery-Tibial	564	PIGX	ENSG00000163964.14	3	196712358	196736007	0.000586114	0.00175239	0.738158	17182	0.938302	No
Artery-Tibial	564	PAK2	ENSG00000180370.10	3	196739857	196832647	-0.000355621	0.000998333	0.721818	17182	0.933655	No
Artery-Tibial	564	SENP5	ENSG00000119231.10	3	196867856	196934714	-0.00046366	0.0013065	0.722813	17182	0.933655	No
Artery-Tibial	564	NCBP2	ENSG00000114503.10	3	196935402	196942597	-0.0015867	0.00107831	0.141745	17182	0.603677	No
Artery-Tibial	564	NCBP2-AS2	ENSG00000270170.1	3	196942623	196943540	-0.00127406	0.0022625	0.573585	17182	0.889552	No
Artery-Tibial	564	PIGZ	ENSG00000119227.7	3	196946343	196968871	-5.41869e-05	0.00416027	0.989613	17182	0.997014	No
Artery-Tibial	564	MELTF	ENSG00000163975.11	3	197001740	197029816	0.00454192	0.00778066	0.559634	17182	0.886468	No
Artery-Tibial	564	DLG1	ENSG00000075711.20	3	197042560	197299300	-0.000665621	0.00118113	0.573295	17182	0.889552	No
Artery-Tibial	564	LINC02012	ENSG00000272989.1	3	197505262	197506986	0.0106636	0.0151196	0.480938	17182	0.857424	No
Artery-Tibial	564	BDH1	ENSG00000161267.11	3	197509783	197573323	-0.00156211	0.00476139	0.742979	17182	0.939859	No
Artery-Tibial	564	RP11-496H1.2	ENSG00000273308.1	3	197645669	197646017	-0.00534399	0.0122159	0.661951	17182	0.91509	No
Artery-Tibial	564	AC024560.2	ENSG00000236833.1	3	197660565	197665757	-0.0237637	0.0146051	0.1043	17182	0.553295	No
Artery-Tibial	564	RUBCN	ENSG00000145016.15	3	197671393	197749727	-0.00123188	0.0016315	0.450542	17182	0.841076	No
Artery-Tibial	564	FYTTD1	ENSG00000122068.12	3	197737179	197787596	-0.00100227	0.00124485	0.421096	17182	0.82802	No
Artery-Tibial	564	RP11-803P9.1	ENSG00000273375.1	3	197789700	197790369	-0.000133824	0.0101416	0.989477	17182	0.997014	No
Artery-Tibial	564	LRCH3	ENSG00000186001.12	3	197791226	197888436	-0.00223156	0.0012677	0.078917	17182	0.507334	No
Artery-Tibial	564	IQCG	ENSG00000114473.13	3	197889075	197960142	-0.00424077	0.00310762	0.172935	17182	0.643839	No
Artery-Tibial	564	RPL35A	ENSG00000182899.14	3	197949987	197956610	-0.00243811	0.00179081	0.173935	17182	0.644366	No
Artery-Tibial	564	LMLN	ENSG00000185621.11	3	197960200	198043720	0.000428982	0.00215644	0.842392	17182	0.963274	No
Artery-Tibial	564	ZNF595	ENSG00000272602.5	4	53285	88211	-0.000657689	0.00285634	0.817979	17182	0.959849	No
Artery-Tibial	564	ZNF718	ENSG00000250312.6	4	124480	163989	0.00449976	0.00385205	0.243262	17182	0.709022	No
Artery-Tibial	564	ZNF732	ENSG00000186777.11	4	270675	305321	0.0165861	0.00851574	0.0519671	17182	0.436856	No
Artery-Tibial	564	ZNF141	ENSG00000131127.13	4	337814	384864	0.00501681	0.0033928	0.13981	17182	0.602513	No
Artery-Tibial	564	RP11-2H3.6	ENSG00000272885.1	4	416118	416537	-0.0253617	0.0121519	0.0373496	17182	0.397363	No
Artery-Tibial	564	ZNF721	ENSG00000182903.15	4	435770	499156	0.000941814	0.00202652	0.642301	17182	0.911164	No
Artery-Tibial	564	PIGG	ENSG00000174227.15	4	499210	539529	-0.000100866	0.00124044	0.935222	17182	0.986259	No
Artery-Tibial	564	PDE6B	ENSG00000133256.12	4	625584	670782	-0.00850434	0.00832038	0.307185	17182	0.754372	No
Artery-Tibial	564	ATP5I	ENSG00000169020.9	4	672436	673579	7.93842e-05	0.00255759	0.97525	17182	0.993869	No
Artery-Tibial	564	MYL5	ENSG00000215375.6	4	673822	681140	-0.00483764	0.00400995	0.228186	17182	0.695283	No
Artery-Tibial	564	MFSD7	ENSG00000169026.12	4	681829	689441	0.000941993	0.00330258	0.775577	17182	0.949825	No
Artery-Tibial	564	PCGF3	ENSG00000185619.18	4	705748	770640	0.000521767	0.00210692	0.804504	17182	0.956565	No
Artery-Tibial	564	CPLX1	ENSG00000168993.14	4	784957	826198	0.0117313	0.00531965	0.027854	17182	0.365334	No
Artery-Tibial	564	GAK	ENSG00000178950.16	4	849277	932373	-0.000422458	0.00133277	0.751383	17182	0.942814	No
Artery-Tibial	564	TMEM175	ENSG00000127419.16	4	932387	958656	-0.000418192	0.00174714	0.810919	17182	0.957214	No
Artery-Tibial	564	DGKQ	ENSG00000145214.13	4	958887	986895	-0.000404573	0.0018808	0.829765	17182	0.961878	No
Artery-Tibial	564	SLC26A1	ENSG00000145217.13	4	979073	993440	0.0105841	0.00475415	0.026405	17182	0.3564	No
Artery-Tibial	564	IDUA	ENSG00000127415.12	4	986997	1004506	-0.000676757	0.00248736	0.785665	17182	0.953606	No
Artery-Tibial	564	FGFRL1	ENSG00000127418.14	4	1009936	1026897	-0.000393786	0.00294518	0.893685	17182	0.978062	No
Artery-Tibial	564	RNF212	ENSG00000178222.12	4	1056254	1113562	-0.0124064	0.00657942	0.0598775	17182	0.459361	No
Artery-Tibial	564	SPON2	ENSG00000159674.11	4	1166932	1208962	0.00305706	0.00546812	0.576346	17182	0.890379	No
Artery-Tibial	564	CTBP1	ENSG00000159692.15	4	1211448	1249137	-0.000106092	0.00102893	0.917915	17182	0.983083	No
Artery-Tibial	564	MAEA	ENSG00000090316.15	4	1289851	1340137	-0.00109428	0.00147704	0.459102	17182	0.847154	No
Artery-Tibial	564	UVSSA	ENSG00000163945.15	4	1347266	1388049	-0.00552881	0.0028955	0.0567315	17182	0.448785	No
Artery-Tibial	564	CRIPAK	ENSG00000179979.8	4	1391552	1395989	-0.000534211	0.00333343	0.872737	17182	0.970835	No
Artery-Tibial	564	RP11-1398P2.1	ENSG00000244459.2	4	1574062	1580253	-0.00968279	0.00669462	0.148656	17182	0.612216	No
Artery-Tibial	564	FAM53A	ENSG00000174137.12	4	1617915	1684302	-0.00490509	0.00393084	0.212625	17182	0.680452	No
Artery-Tibial	564	SLBP	ENSG00000163950.12	4	1692800	1712555	-0.00161964	0.00128054	0.206482	17182	0.6767	No
Artery-Tibial	564	RP11-572O17.1	ENSG00000270195.1	4	1712821	1713622	0.00467275	0.00388048	0.229049	17182	0.696553	No
Artery-Tibial	564	TMEM129	ENSG00000168936.10	4	1715952	1721358	0.00129498	0.00146279	0.376396	17182	0.797911	No
Artery-Tibial	564	TACC3	ENSG00000013810.18	4	1721490	1745176	0.00183179	0.00302238	0.544719	17182	0.883016	No
Artery-Tibial	564	FGFR3	ENSG00000068078.17	4	1793307	1808872	0.00402459	0.00726955	0.580066	17182	0.891206	No
Artery-Tibial	564	LETM1	ENSG00000168924.14	4	1811479	1856247	0.0023307	0.00157785	0.14022	17182	0.603256	No
Artery-Tibial	564	NSD2	ENSG00000109685.17	4	1871424	1982207	-0.00310246	0.00134929	0.021866	17182	0.333069	No
Artery-Tibial	564	NELFA	ENSG00000185049.14	4	1982714	2041903	0.00105304	0.00139762	0.451508	17182	0.841776	No
Artery-Tibial	564	C4orf48	ENSG00000243449.6	4	2041993	2043970	0.00248515	0.0105912	0.814574	17182	0.958828	No
Artery-Tibial	564	NAT8L	ENSG00000185818.7	4	2059512	2069089	-0.00829402	0.00838453	0.323004	17182	0.764577	No
Artery-Tibial	564	POLN	ENSG00000130997.16	4	2071918	2213126	-0.00904908	0.00411597	0.0283332	17182	0.365346	No
Artery-Tibial	564	HAUS3	ENSG00000214367.7	4	2227464	2242164	-0.00428817	0.00174035	0.0140502	17182	0.290534	No
Artery-Tibial	564	MXD4	ENSG00000123933.16	4	2247432	2262294	-0.000722003	0.00192714	0.708068	17182	0.930117	No
Artery-Tibial	564	ZFYVE28	ENSG00000159733.13	4	2269582	2418663	-0.00147154	0.00320298	0.646111	17182	0.911826	No
Artery-Tibial	564	RNF4	ENSG00000063978.15	4	2462220	2515855	-0.000247717	0.00105852	0.815056	17182	0.958839	No
Artery-Tibial	564	FAM193A	ENSG00000125386.15	4	2536631	2732565	-0.00232957	0.00154987	0.133403	17182	0.596224	No
Artery-Tibial	564	TNIP2	ENSG00000168884.14	4	2741648	2756376	0.000735657	0.00175491	0.675237	17182	0.920543	No
Artery-Tibial	564	SH3BP2	ENSG00000087266.15	4	2793023	2841098	-0.00422323	0.00493584	0.392583	17182	0.808836	No
Artery-Tibial	564	ADD1	ENSG00000087274.16	4	2843857	2930076	-0.000237663	0.00102392	0.816539	17182	0.959208	No
Artery-Tibial	564	MFSD10	ENSG00000109736.14	4	2930561	2934859	3.73868e-05	0.00192371	0.984501	17182	0.99624	No
Artery-Tibial	564	NOP14	ENSG00000087269.15	4	2938143	2963385	-0.000170109	0.00142718	0.905167	17182	0.981137	No
Artery-Tibial	564	GRK4	ENSG00000125388.19	4	2963608	3040747	0.000276486	0.0031214	0.92945	17182	0.985895	No
Artery-Tibial	564	HTT	ENSG00000197386.10	4	3074681	3243959	0.00231835	0.00149535	0.121636	17182	0.580627	No
Artery-Tibial	564	MSANTD1	ENSG00000188981.10	4	3244369	3271738	0.0107802	0.00472493	0.0229018	17182	0.337196	No
Artery-Tibial	564	RGS12	ENSG00000159788.18	4	3314147	3439913	-0.00102544	0.00167773	0.541319	17182	0.881313	No
Artery-Tibial	564	HGFAC	ENSG00000109758.8	4	3441887	3449495	-0.00403224	0.00774674	0.602922	17182	0.898799	No
Artery-Tibial	564	DOK7	ENSG00000175920.16	4	3463311	3494483	-0.0050702	0.00832767	0.542887	17182	0.881915	No
Artery-Tibial	564	LRPAP1	ENSG00000163956.10	4	3506376	3532559	0.00281007	0.00151487	0.0641405	17182	0.471168	No
Artery-Tibial	564	AC141928.1	ENSG00000250986.1	4	3758748	3763390	-0.00997402	0.0047927	0.037895	17182	0.39945	No
Artery-Tibial	564	ADRA2C	ENSG00000184160.7	4	3766348	3768526	-0.0047482	0.00537309	0.37725	17182	0.798457	No
Artery-Tibial	564	TMEM128	ENSG00000132406.11	4	4235542	4248212	0.000960886	0.00157232	0.541372	17182	0.881313	No
Artery-Tibial	564	LYAR	ENSG00000145220.13	4	4267701	4290169	0.000762452	0.00193011	0.692976	17182	0.925656	No
Artery-Tibial	564	ZBTB49	ENSG00000168826.15	4	4290251	4321786	-0.00471994	0.00241734	0.0513887	17182	0.43489	No
Artery-Tibial	564	NSG1	ENSG00000168824.14	4	4348140	4418967	0.00877263	0.00727103	0.228144	17182	0.695277	No
Artery-Tibial	564	STX18	ENSG00000168818.9	4	4415742	4542028	-0.00156816	0.00117039	0.180852	17182	0.650472	No
Artery-Tibial	564	MSX1	ENSG00000163132.6	4	4859666	4863936	-0.0116941	0.00496641	0.0188966	17182	0.314005	No
Artery-Tibial	564	CYTL1	ENSG00000170891.10	4	5014586	5019472	-0.0119874	0.00905014	0.185876	17182	0.655661	No
Artery-Tibial	564	STK32B	ENSG00000152953.12	4	5051442	5500998	-0.014289	0.00473759	0.00268062	17182	0.176936	No
Artery-Tibial	564	EVC2	ENSG00000173040.12	4	5542772	5709548	-0.000306558	0.00199175	0.877735	17182	0.972823	No
Artery-Tibial	564	EVC	ENSG00000072840.12	4	5711197	5814305	-0.0039619	0.00167384	0.0182858	17182	0.311385	No
Artery-Tibial	564	CRMP1	ENSG00000072832.14	4	5748084	5893058	2.69822e-05	0.00199785	0.989229	17182	0.997014	No
Artery-Tibial	564	JAKMIP1	ENSG00000152969.17	4	6026199	6200591	-0.00173986	0.0132683	0.895722	17182	0.978522	No
Artery-Tibial	564	WFS1	ENSG00000109501.13	4	6269849	6303265	0.00173456	0.0017292	0.316258	17182	0.759642	No
Artery-Tibial	564	PPP2R2C	ENSG00000074211.13	4	6320578	6563600	-0.0121765	0.0107706	0.25875	17182	0.72419	No
Artery-Tibial	564	MAN2B2	ENSG00000013288.8	4	6575175	6623362	-0.000872002	0.00178251	0.624898	17182	0.905187	No
Artery-Tibial	564	MRFAP1	ENSG00000179010.14	4	6640091	6642745	0.0015362	0.000976444	0.116241	17182	0.570508	No
Artery-Tibial	564	RP11-539L10.3	ENSG00000251580.1	4	6670725	6670999	-0.00399235	0.00733681	0.58656	17182	0.893464	No
Artery-Tibial	564	AC093323.3	ENSG00000170846.16	4	6673451	6676047	-0.00213378	0.0019692	0.279033	17182	0.735381	No
Artery-Tibial	564	RP11-539L10.2	ENSG00000246526.2	4	6687448	6690519	0.0131064	0.0117567	0.265432	17182	0.728782	No
Artery-Tibial	564	S100P	ENSG00000163993.6	4	6693069	6697170	0.00799075	0.0117812	0.497893	17182	0.865162	No
Artery-Tibial	564	MRFAP1L1	ENSG00000178988.10	4	6707701	6709880	-0.00132794	0.00128454	0.301699	17182	0.752477	No
Artery-Tibial	564	BLOC1S4	ENSG00000186222.4	4	6716055	6717671	0.00116563	0.00196212	0.552713	17182	0.884596	No
Artery-Tibial	564	KIAA0232	ENSG00000170871.11	4	6781375	6884170	0.00066607	0.00206796	0.747508	17182	0.941201	No
Artery-Tibial	564	TBC1D14	ENSG00000132405.18	4	6909242	7030553	-0.00122803	0.00199234	0.537905	17182	0.880399	No
Artery-Tibial	564	CCDC96	ENSG00000173013.5	4	7040849	7042939	-0.00872655	0.00526331	0.0978966	17182	0.539983	No
Artery-Tibial	564	TADA2B	ENSG00000173011.11	4	7043391	7057952	0.000882947	0.00143903	0.539757	17182	0.880983	No
Artery-Tibial	564	GRPEL1	ENSG00000109519.12	4	7058906	7068197	-0.000309726	0.00143613	0.829328	17182	0.961878	No
Artery-Tibial	564	RP11-367J11.3	ENSG00000245468.3	4	7094571	7103385	-0.00134052	0.0055918	0.810631	17182	0.957079	No
Artery-Tibial	564	SORCS2	ENSG00000184985.16	4	7192538	7742836	-0.0120608	0.00488337	0.0138269	17182	0.290534	No
Artery-Tibial	564	AFAP1	ENSG00000196526.10	4	7758714	7872313	-1.66649e-05	0.00212554	0.993747	17182	0.998046	No
Artery-Tibial	564	ABLIM2	ENSG00000163995.19	4	7965312	8158832	0.00466395	0.00421148	0.268597	17182	0.729996	No
Artery-Tibial	564	SH3TC1	ENSG00000125089.16	4	8182072	8241803	0.0100342	0.00414682	0.0158603	17182	0.298624	No
Artery-Tibial	564	HTRA3	ENSG00000170801.9	4	8269765	8307111	-0.00330755	0.00748159	0.658599	17182	0.914644	No
Artery-Tibial	564	RP11-774O3.3	ENSG00000251615.3	4	8355090	8358338	-0.0032092	0.00286197	0.262646	17182	0.726813	No
Artery-Tibial	564	ACOX3	ENSG00000087008.15	4	8366282	8440723	-0.00221831	0.00245428	0.366475	17182	0.791749	No
Artery-Tibial	564	TRMT44	ENSG00000155275.18	4	8438869	8493531	-0.00212702	0.001788	0.234721	17182	0.701154	No
Artery-Tibial	564	RP11-689P11.2	ENSG00000205959.3	4	8482270	8512610	-0.00144345	0.00389132	0.710827	17182	0.930594	No
Artery-Tibial	564	CPZ	ENSG00000109625.18	4	8592660	8619759	-0.0388372	0.0132193	0.00344491	17182	0.188022	No
Artery-Tibial	564	SLC2A9	ENSG00000109667.11	4	9771153	10054936	-0.00249877	0.00417985	0.550214	17182	0.884348	No
Artery-Tibial	564	WDR1	ENSG00000071127.16	4	10074339	10116949	-0.000164906	0.00131944	0.900585	17182	0.980226	No
Artery-Tibial	564	ZNF518B	ENSG00000178163.7	4	10439874	10457408	-0.00244893	0.00294018	0.405257	17182	0.818746	No
Artery-Tibial	564	HS3ST1	ENSG00000002587.9	4	11393150	11429765	0.00731329	0.00526158	0.165117	17182	0.634154	No
Artery-Tibial	564	RAB28	ENSG00000157869.14	4	13361354	13484365	0.00146374	0.00139217	0.293537	17182	0.747963	No
Artery-Tibial	564	NKX3-2	ENSG00000109705.7	4	13540830	13545050	0.0191843	0.0116142	0.099155	17182	0.544054	No
Artery-Tibial	564	BOD1L1	ENSG00000038219.12	4	13568738	13627723	-0.000494837	0.00147503	0.737395	17182	0.938302	No
Artery-Tibial	564	LINC00504	ENSG00000248360.7	4	14470465	14888169	-0.00719013	0.00838948	0.391801	17182	0.808534	No
Artery-Tibial	564	CPEB2-AS1	ENSG00000247624.6	4	14909961	15002045	-0.00317426	0.0103234	0.758595	17182	0.94427	No
Artery-Tibial	564	CPEB2	ENSG00000137449.15	4	15002674	15070153	0.000721373	0.00241853	0.765613	17182	0.947339	No
Artery-Tibial	564	C1QTNF7	ENSG00000163145.12	4	15339818	15446166	-0.0119486	0.00418256	0.00444414	17182	0.197432	No
Artery-Tibial	564	CC2D2A	ENSG00000048342.15	4	15469865	15601557	0.00148085	0.00214605	0.490467	17182	0.860358	No
Artery-Tibial	564	FBXL5	ENSG00000118564.14	4	15604539	15681661	-0.00141845	0.00150764	0.347205	17182	0.780133	No
Artery-Tibial	564	FAM200B	ENSG00000237765.6	4	15681680	15690447	-0.00134116	0.00159001	0.399326	17182	0.81339	No
Artery-Tibial	564	BST1	ENSG00000109743.10	4	15702950	15738313	0.00230724	0.00366288	0.529028	17182	0.877644	No
Artery-Tibial	564	CD38	ENSG00000004468.12	4	15778275	15853230	-0.0099722	0.00691303	0.149733	17182	0.612686	No
Artery-Tibial	564	FGFBP1	ENSG00000137440.4	4	15935569	15938740	-0.0198666	0.0159174	0.212532	17182	0.680452	No
Artery-Tibial	564	FGFBP2	ENSG00000137441.7	4	15960243	15963236	-0.00287753	0.0110118	0.793951	17182	0.954365	No
Artery-Tibial	564	PROM1	ENSG00000007062.11	4	15964248	16084378	-0.0180524	0.0114212	0.114551	17182	0.569488	No
Artery-Tibial	564	TAPT1	ENSG00000169762.16	4	16160505	16227410	-0.00305634	0.00129946	0.0190295	17182	0.314087	No
Artery-Tibial	564	LDB2	ENSG00000169744.12	4	16501541	16898809	0.00391346	0.0032162	0.224211	17182	0.691013	No
Artery-Tibial	564	QDPR	ENSG00000151552.11	4	17460261	17512234	0.000307353	0.00173275	0.859277	17182	0.968423	No
Artery-Tibial	564	LAP3	ENSG00000002549.12	4	17577192	17607972	-0.00130604	0.0017363	0.452258	17182	0.84201	No
Artery-Tibial	564	MED28	ENSG00000118579.12	4	17614631	17634105	-0.00385145	0.00162386	0.0180505	17182	0.309524	No
Artery-Tibial	564	FAM184B	ENSG00000047662.4	4	17635009	17781512	8.95354e-07	0.0085963	0.999917	17182	0.999975	No
Artery-Tibial	564	DCAF16	ENSG00000163257.10	4	17800655	17810758	-0.00163081	0.00146718	0.266835	17182	0.729568	No
Artery-Tibial	564	NCAPG	ENSG00000109805.9	4	17810902	17840693	-0.00562075	0.00923845	0.543172	17182	0.882115	No
Artery-Tibial	564	LCORL	ENSG00000178177.15	4	17841199	18021876	-0.00166046	0.00209418	0.428186	17182	0.831404	No
Artery-Tibial	564	SLIT2	ENSG00000145147.19	4	20253260	20620561	-0.00225777	0.00301442	0.454187	17182	0.843659	No
Artery-Tibial	564	PACRGL	ENSG00000163138.18	4	20696282	20752907	0.00189557	0.00166649	0.255847	17182	0.721479	No
Artery-Tibial	564	KCNIP4	ENSG00000185774.14	4	20728616	21948799	-3.37743e-05	0.00332918	0.991909	17182	0.997493	No
Artery-Tibial	564	ADGRA3	ENSG00000152990.13	4	22345071	22516054	0.00222632	0.0022722	0.327617	17182	0.768165	No
Artery-Tibial	564	PPARGC1A	ENSG00000109819.8	4	23755041	23899318	0.00120168	0.00556583	0.829144	17182	0.961878	No
Artery-Tibial	564	DHX15	ENSG00000109606.12	4	24517441	24584550	0.00143703	0.00110527	0.194097	17182	0.661924	No
Artery-Tibial	564	SOD3	ENSG00000109610.5	4	24789912	24800842	-0.00212773	0.00300344	0.478982	17182	0.856661	No
Artery-Tibial	564	CCDC149	ENSG00000181982.18	4	24806117	24980148	-0.0062555	0.00162669	0.00013457	17182	0.0567189	No
Artery-Tibial	564	LGI2	ENSG00000153012.11	4	24998847	25030879	-0.0118284	0.00776064	0.128054	17182	0.588611	No
Artery-Tibial	564	SEPSECS	ENSG00000109618.11	4	25120014	25160442	4.44703e-05	0.00182915	0.980613	17182	0.995172	No
Artery-Tibial	564	PI4K2B	ENSG00000038210.12	4	25233975	25279092	-0.000459378	0.00197755	0.816396	17182	0.959208	No
Artery-Tibial	564	ZCCHC4	ENSG00000168228.14	4	25312785	25370383	0.00127783	0.00205713	0.534747	17182	0.879168	No
Artery-Tibial	564	ANAPC4	ENSG00000053900.10	4	25377213	25418498	-0.00345619	0.00180552	0.0561165	17182	0.446965	No
Artery-Tibial	564	SLC34A2	ENSG00000157765.11	4	25655301	25678748	-0.0185523	0.0154994	0.231841	17182	0.699168	No
Artery-Tibial	564	SEL1L3	ENSG00000091490.10	4	25747427	25863760	-0.00350262	0.0038652	0.365235	17182	0.791179	No
Artery-Tibial	564	SMIM20	ENSG00000250317.8	4	25861830	25929874	-0.000631344	0.00164362	0.701041	17182	0.928838	No
Artery-Tibial	564	RBPJ	ENSG00000168214.20	4	26163455	26435131	0.00132889	0.00140584	0.344945	17182	0.778415	No
Artery-Tibial	564	TBC1D19	ENSG00000109680.10	4	26576437	26755351	0.00414233	0.00217664	0.0575588	17182	0.451395	No
Artery-Tibial	564	STIM2	ENSG00000109689.15	4	26857678	27025381	0.00155326	0.00161059	0.335275	17182	0.772856	No
Artery-Tibial	564	PCDH7	ENSG00000169851.15	4	30720415	31146805	0.00925426	0.00272835	0.000744777	17182	0.0994339	No
Artery-Tibial	564	ARAP2	ENSG00000047365.11	4	35948221	36244509	0.00456428	0.00362705	0.208789	17182	0.678291	No
Artery-Tibial	564	C4orf19	ENSG00000154274.14	4	37453941	37623495	0.0135659	0.0110746	0.221125	17182	0.688504	No
Artery-Tibial	564	RELL1	ENSG00000181826.9	4	37612901	37686376	-0.00226098	0.00294352	0.44275	17182	0.838915	No
Artery-Tibial	564	PGM2	ENSG00000169299.13	4	37826633	37862937	0.00304959	0.00238883	0.202289	17182	0.671543	No
Artery-Tibial	564	TBC1D1	ENSG00000065882.15	4	37891087	38139175	-0.00435346	0.00189946	0.022291	17182	0.334436	No
Artery-Tibial	564	PTTG2	ENSG00000250254.1	4	37960435	37961125	0.0127071	0.00690336	0.0662104	17182	0.478397	No
Artery-Tibial	564	KLF3	ENSG00000109787.12	4	38680587	38701042	0.0020254	0.0018721	0.279783	17182	0.735822	No
Artery-Tibial	564	TLR10	ENSG00000174123.10	4	38772239	38782990	0.0157857	0.0140966	0.263285	17182	0.727222	No
Artery-Tibial	564	TLR1	ENSG00000174125.7	4	38790677	38805578	-0.00137055	0.00404749	0.73503	17182	0.937515	No
Artery-Tibial	564	TLR6	ENSG00000174130.12	4	38823715	38843791	0.010713	0.00457657	0.019602	17182	0.317078	No
Artery-Tibial	564	FAM114A1	ENSG00000197712.11	4	38867677	38945739	-0.00138634	0.001785	0.437696	17182	0.836448	No
Artery-Tibial	564	TMEM156	ENSG00000121895.7	4	38966744	39032922	0.00655162	0.0136261	0.630842	17182	0.907854	No
Artery-Tibial	564	KLHL5	ENSG00000109790.16	4	39045039	39126857	-0.00106955	0.00192815	0.579328	17182	0.891045	No
Artery-Tibial	564	RP11-360F5.3	ENSG00000249685.1	4	39133913	39135608	0.0193773	0.0110963	0.0813263	17182	0.512857	No
Artery-Tibial	564	WDR19	ENSG00000157796.17	4	39182404	39285810	-0.00239216	0.0021512	0.266627	17182	0.729568	No
Artery-Tibial	564	RFC1	ENSG00000035928.15	4	39287456	39366375	-0.00242389	0.00113959	0.0338732	17182	0.387176	No
Artery-Tibial	564	KLB	ENSG00000134962.6	4	39406853	39451536	0.00685495	0.0123744	0.579833	17182	0.891206	No
Artery-Tibial	564	RPL9	ENSG00000163682.15	4	39454124	39458586	-0.00453188	0.00289883	0.118554	17182	0.574419	No
Artery-Tibial	564	LIAS	ENSG00000121897.14	4	39458889	39485109	-0.000383032	0.00181313	0.832768	17182	0.961878	No
Artery-Tibial	564	UGDH	ENSG00000109814.11	4	39498755	39528018	0.00284874	0.00238429	0.232688	17182	0.699253	No
Artery-Tibial	564	SMIM14	ENSG00000163683.11	4	39546330	39639090	-0.000115255	0.00163208	0.943728	17182	0.987968	No
Artery-Tibial	564	RP11-539G18.3	ENSG00000255458.5	4	39639140	39666644	-0.00382874	0.0063566	0.54721	17182	0.883856	No
Artery-Tibial	564	UBE2K	ENSG00000078140.13	4	39698044	39782792	-0.0015344	0.00112508	0.173193	17182	0.643974	No
Artery-Tibial	564	PDS5A	ENSG00000121892.14	4	39822863	39977956	-0.00273569	0.00108264	0.0117919	17182	0.273058	No
Artery-Tibial	564	N4BP2	ENSG00000078177.13	4	40056826	40158252	-0.000414148	0.00241773	0.864055	17182	0.968966	No
Artery-Tibial	564	RHOH	ENSG00000168421.12	4	40191053	40246967	0.00205438	0.00669992	0.759244	17182	0.94427	No
Artery-Tibial	564	RBM47	ENSG00000163694.14	4	40423267	40630875	0.000859364	0.00392673	0.82685	17182	0.961878	No
Artery-Tibial	564	NSUN7	ENSG00000179299.16	4	40749897	40809985	0.00817922	0.00523149	0.118529	17182	0.574419	No
Artery-Tibial	564	APBB2	ENSG00000163697.16	4	40810027	41216714	0.00020853	0.00196336	0.915454	17182	0.98251	No
Artery-Tibial	564	UCHL1	ENSG00000154277.12	4	41256413	41268455	0.00113143	0.00506752	0.823409	17182	0.961281	No
Artery-Tibial	564	LIMCH1	ENSG00000064042.17	4	41359607	41700044	-0.000853633	0.00268036	0.750246	17182	0.942509	No
Artery-Tibial	564	TMEM33	ENSG00000109133.12	4	41935120	41960572	0.000453134	0.00138716	0.744049	17182	0.94025	No
Artery-Tibial	564	DCAF4L1	ENSG00000182308.6	4	41981696	41986467	-0.00194249	0.00534759	0.716563	17182	0.93154	No
Artery-Tibial	564	RP11-814H16.2	ENSG00000272862.1	4	41988741	41989237	-0.010065	0.0140761	0.474893	17182	0.854178	No
Artery-Tibial	564	SLC30A9	ENSG00000014824.13	4	41990472	42090457	-0.00134283	0.00116144	0.248119	17182	0.714221	No
Artery-Tibial	564	SHISA3	ENSG00000178343.4	4	42397839	42402487	0.0140183	0.00793323	0.0777853	17182	0.505438	No
Artery-Tibial	564	ATP8A1	ENSG00000124406.16	4	42408373	42657105	0.00816983	0.00346213	0.0186398	17182	0.313769	No
Artery-Tibial	564	KCTD8	ENSG00000183783.6	4	44173909	44448807	0.00119018	0.0100745	0.906002	17182	0.981377	No
Artery-Tibial	564	YIPF7	ENSG00000177752.14	4	44622065	44678426	-0.00210468	0.0139701	0.880303	17182	0.974196	No
Artery-Tibial	564	GUF1	ENSG00000151806.13	4	44678557	44700926	0.00162745	0.00174056	0.350197	17182	0.781367	No
Artery-Tibial	564	GNPDA2	ENSG00000163281.11	4	44682200	44726595	0.000933462	0.00148823	0.530773	17182	0.878051	No
Artery-Tibial	564	GABRA2	ENSG00000151834.15	4	46248427	46475230	-0.0187014	0.00901529	0.0385132	17182	0.400565	No
Artery-Tibial	564	GABRA4	ENSG00000109158.10	4	46918900	46994407	-0.0106373	0.00918931	0.24755	17182	0.713792	No
Artery-Tibial	564	GABRB1	ENSG00000163288.13	4	47031360	47426444	-0.00624718	0.00978759	0.523563	17182	0.874845	No
Artery-Tibial	564	COMMD8	ENSG00000169019.10	4	47450796	47463719	0.000842263	0.00187586	0.653611	17182	0.913026	No
Artery-Tibial	564	ATP10D	ENSG00000145246.13	4	47485288	47593486	-0.000401173	0.00209589	0.848276	17182	0.964908	No
Artery-Tibial	564	CORIN	ENSG00000145244.11	4	47593998	47838106	0.00497103	0.00543616	0.360894	17182	0.789419	No
Artery-Tibial	564	RP11-121C2.2	ENSG00000259959.1	4	47840122	47844339	-0.00158513	0.00294941	0.591185	17182	0.895121	No
Artery-Tibial	564	NFXL1	ENSG00000170448.11	4	47847233	47914141	-0.00290342	0.0016853	0.0854966	17182	0.517611	No
Artery-Tibial	564	NIPAL1	ENSG00000163293.11	4	47914206	48040173	-0.0101998	0.0122824	0.406656	17182	0.819605	No
Artery-Tibial	564	CNGA1	ENSG00000198515.13	4	47935977	48016672	0.0194904	0.0170499	0.253486	17182	0.718783	No
Artery-Tibial	564	TXK	ENSG00000074966.10	4	48066393	48134256	0.00272046	0.00652334	0.676818	17182	0.920923	No
Artery-Tibial	564	TEC	ENSG00000135605.12	4	48135783	48269864	-0.000410758	0.00294136	0.888989	17182	0.976804	No
Artery-Tibial	564	SLAIN2	ENSG00000109171.14	4	48341322	48426212	-0.00186522	0.00128899	0.148464	17182	0.611779	No
Artery-Tibial	564	SLC10A4	ENSG00000145248.6	4	48483343	48489196	-0.00850356	0.0111628	0.446524	17182	0.840482	No
Artery-Tibial	564	FRYL	ENSG00000075539.13	4	48497361	48780322	-0.00425373	0.00196878	0.0311646	17182	0.376882	No
Artery-Tibial	564	OCIAD1	ENSG00000109180.14	4	48805212	48861817	-0.00165462	0.00108638	0.128327	17182	0.588697	No
Artery-Tibial	564	OCIAD2	ENSG00000145247.11	4	48885019	48906937	0.00315298	0.00335283	0.347435	17182	0.780195	No
Artery-Tibial	564	DCUN1D4	ENSG00000109184.14	4	51843000	51916837	0.00218685	0.00127913	0.0879054	17182	0.523815	No
Artery-Tibial	564	RP11-365H22.2	ENSG00000272576.1	4	51918772	51919381	0.000768739	0.00675539	0.909441	17182	0.981758	No
Artery-Tibial	564	LRRC66	ENSG00000188993.3	4	51993702	52017620	-0.00569194	0.00417281	0.173117	17182	0.643839	No
Artery-Tibial	564	SGCB	ENSG00000163069.12	4	52020706	52038482	0.000420238	0.0012657	0.740003	17182	0.938911	No
Artery-Tibial	564	SPATA18	ENSG00000163071.10	4	52051331	52097292	-0.00285558	0.00389928	0.464281	17182	0.850074	No
Artery-Tibial	564	USP46	ENSG00000109189.12	4	52590972	52659335	0.00219714	0.00185074	0.235679	17182	0.70181	No
Artery-Tibial	564	USP46-AS1	ENSG00000248866.1	4	52659406	52661668	-0.0037296	0.0032999	0.258886	17182	0.72419	No
Artery-Tibial	564	ERVMER34-1	ENSG00000226887.7	4	52722618	52751640	0.00910148	0.0130171	0.484729	17182	0.858397	No
Artery-Tibial	564	RASL11B	ENSG00000128045.6	4	52862290	52866835	0.00398427	0.00462228	0.389084	17182	0.807618	No
Artery-Tibial	564	SCFD2	ENSG00000184178.15	4	52872982	53366075	0.00718271	0.00244098	0.00339455	17182	0.188022	No
Artery-Tibial	564	FIP1L1	ENSG00000145216.15	4	53377643	53458790	-0.00159	0.00134497	0.237652	17182	0.703646	No
Artery-Tibial	564	LNX1	ENSG00000072201.13	4	53459301	53701405	-0.000113315	0.00407035	0.977801	17182	0.994289	No
Artery-Tibial	564	RP11-571I18.4	ENSG00000272650.1	4	53997415	53997712	-0.00172608	0.00889596	0.846225	17182	0.964103	No
Artery-Tibial	564	CHIC2	ENSG00000109220.10	4	54009789	54064690	0.00261903	0.0021973	0.23381	17182	0.700462	No
Artery-Tibial	564	PDGFRA	ENSG00000134853.11	4	54229097	54298247	-0.00322211	0.00294587	0.274541	17182	0.733698	No
Artery-Tibial	564	KIT	ENSG00000157404.15	4	54657918	54740715	0.0146292	0.00611166	0.0170206	17182	0.306034	No
Artery-Tibial	564	KDR	ENSG00000128052.8	4	55078477	55125589	-0.00177462	0.00545545	0.745085	17182	0.940912	No
Artery-Tibial	564	SRD5A3	ENSG00000128039.10	4	55346109	55373096	-0.000732975	0.00303592	0.80931	17182	0.956998	No
Artery-Tibial	564	RP11-177J6.1	ENSG00000273257.1	4	55387949	55388271	-0.00555712	0.0122472	0.650192	17182	0.912879	No
Artery-Tibial	564	TMEM165	ENSG00000134851.12	4	55395957	55453397	-0.000662424	0.00164482	0.687303	17182	0.924262	No
Artery-Tibial	564	CLOCK	ENSG00000134852.14	4	55427903	55547111	-0.00118301	0.00149185	0.428137	17182	0.831402	No
Artery-Tibial	564	EXOC1	ENSG00000090989.17	4	55853616	55905034	-0.00166335	0.00141857	0.241489	17182	0.707343	No
Artery-Tibial	564	CEP135	ENSG00000174799.10	4	55948871	56033363	-0.00382796	0.00200468	0.0567236	17182	0.448785	No
Artery-Tibial	564	KIAA1211	ENSG00000109265.13	4	56049073	56328625	0.00136581	0.00605955	0.821755	17182	0.960778	No
Artery-Tibial	564	AASDH	ENSG00000157426.13	4	56338287	56387508	-0.00443356	0.00199994	0.0270479	17182	0.359703	No
Artery-Tibial	564	RP11-646I6.5	ENSG00000269921.1	4	56387625	56388153	0.000812972	0.00645403	0.899808	17182	0.979871	No
Artery-Tibial	564	PPAT	ENSG00000128059.8	4	56393362	56435615	-0.000650894	0.00242014	0.788072	17182	0.953862	No
Artery-Tibial	564	RP11-646I6.6	ENSG00000270147.1	4	56396312	56396871	-0.00621969	0.00645039	0.335359	17182	0.772856	No
Artery-Tibial	564	PAICS	ENSG00000128050.8	4	56435741	56464579	0.00207569	0.00179021	0.246774	17182	0.712646	No
Artery-Tibial	564	SRP72	ENSG00000174780.15	4	56466915	56503107	-0.00141769	0.0011031	0.199274	17182	0.668214	No
Artery-Tibial	564	ARL9	ENSG00000196503.3	4	56505209	56524448	0.0122793	0.00968205	0.205253	17182	0.674957	No
Artery-Tibial	564	HOPX	ENSG00000171476.21	4	56647988	56681899	-0.00344513	0.00865254	0.690666	17182	0.925089	No
Artery-Tibial	564	SPINK2	ENSG00000128040.10	4	56809861	56821742	0.00580201	0.0191774	0.762353	17182	0.945748	No
Artery-Tibial	564	REST	ENSG00000084093.16	4	56907876	56935844	0.00135159	0.00181601	0.457039	17182	0.84685	No
Artery-Tibial	564	RP11-738E22.3	ENSG00000269949.1	4	56960927	56961373	0.00868503	0.0149131	0.560556	17182	0.886468	No
Artery-Tibial	564	NOA1	ENSG00000084092.6	4	56963370	56978639	-0.00219677	0.00175354	0.210833	17182	0.67843	No
Artery-Tibial	564	POLR2B	ENSG00000047315.15	4	56978824	57030399	-0.000562216	0.00118122	0.634294	17182	0.908437	No
Artery-Tibial	564	IGFBP7	ENSG00000163453.11	4	57030773	57110385	-0.000236262	0.00202962	0.907373	17182	0.981696	No
Artery-Tibial	564	ADGRL3	ENSG00000150471.16	4	61201258	62078335	-0.00488276	0.00378276	0.197325	17182	0.666094	No
Artery-Tibial	564	EPHA5	ENSG00000145242.13	4	65319563	65669960	0.0290039	0.00959997	0.00263619	17182	0.176245	No
Artery-Tibial	564	RP11-584P21.2	ENSG00000250075.5	4	67417305	67468251	-0.00915661	0.0110392	0.407206	17182	0.819636	No
Artery-Tibial	564	CENPC	ENSG00000145241.10	4	67468748	67545606	0.00292049	0.00179405	0.104132	17182	0.553295	No
Artery-Tibial	564	STAP1	ENSG00000035720.7	4	67558728	67607337	0.0239735	0.0139644	0.0865937	17182	0.521458	No
Artery-Tibial	564	UBA6	ENSG00000033178.12	4	67612652	67701179	-0.00151622	0.00166006	0.361463	17182	0.789758	No
Artery-Tibial	564	GNRHR	ENSG00000109163.6	4	67739328	67754360	-0.00327389	0.0128648	0.799218	17182	0.955547	No
Artery-Tibial	564	TMPRSS11B	ENSG00000185873.7	4	68226653	68245720	0.0130781	0.0139382	0.348514	17182	0.780253	No
Artery-Tibial	564	YTHDC1	ENSG00000083896.12	4	68310387	68350089	-0.0018456	0.00128499	0.151502	17182	0.615375	No
Artery-Tibial	564	SULT1B1	ENSG00000173597.8	4	69721162	69787961	0.0125148	0.0086217	0.147206	17182	0.610202	No
Artery-Tibial	564	SULT1E1	ENSG00000109193.10	4	69838448	69860152	-0.0042501	0.0189224	0.82237	17182	0.960924	No
Artery-Tibial	564	MUC7	ENSG00000171195.10	4	70430492	70482997	0.0225145	0.0226862	0.321429	17182	0.763063	No
Artery-Tibial	564	ENAM	ENSG00000132464.11	4	70628744	70686816	-0.00989869	0.00996364	0.320919	17182	0.762753	No
Artery-Tibial	564	JCHAIN	ENSG00000132465.10	4	70655541	70681817	0.00529481	0.00979974	0.589211	17182	0.894639	No
Artery-Tibial	564	UTP3	ENSG00000132467.3	4	70688479	70690551	-0.00218989	0.00217371	0.314171	17182	0.758607	No
Artery-Tibial	564	RUFY3	ENSG00000018189.12	4	70704801	70807315	7.80128e-05	0.00152618	0.959252	17182	0.990794	No
Artery-Tibial	564	GRSF1	ENSG00000132463.13	4	70815782	70839945	0.000149716	0.000927924	0.871882	17182	0.970566	No
Artery-Tibial	564	MOB1B	ENSG00000173542.8	4	70902326	70988168	0.00332857	0.00182137	0.0681734	17182	0.485636	No
Artery-Tibial	564	DCK	ENSG00000156136.9	4	70992538	71030914	0.00132152	0.00192376	0.492409	17182	0.861742	No
Artery-Tibial	564	SLC4A4	ENSG00000080493.15	4	71186757	71572087	0.00917649	0.00484093	0.058544	17182	0.454542	No
Artery-Tibial	564	ADAMTS3	ENSG00000156140.9	4	72280969	72569386	-0.0130702	0.00511377	0.0108638	17182	0.266278	No
Artery-Tibial	564	COX18	ENSG00000163626.16	4	73052362	73069755	0.00176866	0.00183802	0.336345	17182	0.773328	No
Artery-Tibial	564	ANKRD17	ENSG00000132466.18	4	73073376	73258798	-0.0017031	0.00130782	0.193386	17182	0.66164	No
Artery-Tibial	564	ALB	ENSG00000163631.16	4	73397114	73421412	0.0159137	0.0108743	0.143929	17182	0.605714	No
Artery-Tibial	564	CXCL8	ENSG00000169429.10	4	73740506	73743716	0.00415035	0.0112303	0.71185	17182	0.930594	No
Artery-Tibial	564	CXCL1	ENSG00000163739.4	4	73869393	73871242	-0.014477	0.0142202	0.309105	17182	0.755913	No
Artery-Tibial	564	PF4	ENSG00000163737.3	4	73981077	73982124	0.0244514	0.0151717	0.107621	17182	0.556572	No
Artery-Tibial	564	PPBP	ENSG00000163736.3	4	73987038	73988197	6.14567e-05	0.0163538	0.997003	17182	0.999071	No
Artery-Tibial	564	CXCL5	ENSG00000163735.6	4	73995642	73998779	0.012363	0.0154172	0.422964	17182	0.828748	No
Artery-Tibial	564	CXCL3	ENSG00000163734.4	4	74036589	74038807	0.02871	0.011822	0.0154848	17182	0.296937	No
Artery-Tibial	564	CXCL2	ENSG00000081041.8	4	74097035	74099293	0.0229882	0.0103151	0.02625	17182	0.3564	No
Artery-Tibial	564	MTHFD2L	ENSG00000163738.18	4	74114174	74303099	-0.00224478	0.00204972	0.273929	17182	0.733698	No
Artery-Tibial	564	EREG	ENSG00000124882.3	4	74365143	74388751	0.03234	0.0145697	0.0268541	17182	0.359318	No
Artery-Tibial	564	AREG	ENSG00000109321.10	4	74445134	74455009	0.00712468	0.00889979	0.423746	17182	0.82878	No
Artery-Tibial	564	BTC	ENSG00000174808.11	4	74744759	74794686	-0.00664836	0.00287148	0.0209685	17182	0.325752	No
Artery-Tibial	564	PARM1	ENSG00000169116.11	4	74933095	75050115	-0.00698153	0.00253634	0.00611058	17182	0.22197	No
Artery-Tibial	564	RCHY1	ENSG00000163743.13	4	75479037	75514217	-0.00236788	0.00178352	0.184856	17182	0.654346	No
Artery-Tibial	564	THAP6	ENSG00000174796.12	4	75513946	75550473	-0.00346462	0.00147388	0.0190969	17182	0.314172	No
Artery-Tibial	564	C4orf26	ENSG00000174792.10	4	75556048	75565885	-0.0044349	0.0139459	0.750602	17182	0.942514	No
Artery-Tibial	564	CDKL2	ENSG00000138769.10	4	75578005	75630716	-0.0016492	0.00774153	0.831382	17182	0.961878	No
Artery-Tibial	564	G3BP2	ENSG00000138757.14	4	75642782	75724525	-0.000650645	0.00124774	0.602259	17182	0.898799	No
Artery-Tibial	564	USO1	ENSG00000138768.14	4	75724593	75814286	-0.00328343	0.00135594	0.0157833	17182	0.29801	No
Artery-Tibial	564	PPEF2	ENSG00000156194.17	4	75859864	75902571	-0.0144071	0.00888374	0.105442	17182	0.554439	No
Artery-Tibial	564	NAAA	ENSG00000138744.14	4	75913657	75940949	-0.00624161	0.00274364	0.0232994	17182	0.339998	No
Artery-Tibial	564	SDAD1	ENSG00000198301.11	4	75941052	75990962	-0.00101146	0.00130283	0.437875	17182	0.836466	No
Artery-Tibial	564	CXCL9	ENSG00000138755.5	4	76001275	76007488	0.00252252	0.0148439	0.865123	17182	0.968972	No
Artery-Tibial	564	ART3	ENSG00000156219.16	4	76011184	76112802	-0.0135276	0.0118876	0.255639	17182	0.721249	No
Artery-Tibial	564	CXCL10	ENSG00000169245.5	4	76021117	76023497	0.00462145	0.0194807	0.812566	17182	0.957777	No
Artery-Tibial	564	CXCL11	ENSG00000169248.12	4	76033682	76041415	0.00379591	0.01886	0.840565	17182	0.963076	No
Artery-Tibial	564	NUP54	ENSG00000138750.14	4	76114659	76148515	2.062e-05	0.00138691	0.988143	17182	0.996787	No
Artery-Tibial	564	SCARB2	ENSG00000138760.9	4	76158733	76234536	-0.000702752	0.00122305	0.565807	17182	0.886976	No
Artery-Tibial	564	FAM47E	ENSG00000189157.13	4	76214040	76283780	0.00333408	0.00495108	0.500978	17182	0.866411	No
Artery-Tibial	564	STBD1	ENSG00000118804.8	4	76306026	76311599	-0.0037304	0.0024655	0.130852	17182	0.594127	No
Artery-Tibial	564	CCDC158	ENSG00000163749.17	4	76313002	76421868	-0.00301356	0.00426048	0.479665	17182	0.857141	No
Artery-Tibial	564	SHROOM3	ENSG00000138771.14	4	76435100	76783253	-0.00530773	0.00304687	0.0820715	17182	0.513852	No
Artery-Tibial	564	SOWAHB	ENSG00000186212.3	4	76894928	76898147	0.00621797	0.0158253	0.694538	17182	0.926159	No
Artery-Tibial	564	SEPT11	ENSG00000138758.11	4	76949703	77040384	-0.0017079	0.0019205	0.374236	17182	0.79672	No
Artery-Tibial	564	CCNI	ENSG00000118816.9	4	77047158	77076005	-0.000588781	0.00176417	0.738702	17182	0.938433	No
Artery-Tibial	564	CCNG2	ENSG00000138764.14	4	77157151	77433388	-0.000106569	0.00244938	0.965312	17182	0.991691	No
Artery-Tibial	564	CXCL13	ENSG00000156234.7	4	77511753	77611834	0.00167514	0.0150537	0.911438	17182	0.981758	No
Artery-Tibial	564	CNOT6L	ENSG00000138767.12	4	77713387	77819615	0.00576366	0.00218637	0.00862493	17182	0.247569	No
Artery-Tibial	564	MRPL1	ENSG00000169288.17	4	77862520	77952790	0.000532531	0.00168267	0.75176	17182	0.942962	No
Artery-Tibial	564	FRAS1	ENSG00000138759.18	4	78057570	78544269	0.00188806	0.00664977	0.776573	17182	0.950024	No
Artery-Tibial	564	ANXA3	ENSG00000138772.12	4	78551519	78610421	-0.000939036	0.00566243	0.868348	17182	0.96934	No
Artery-Tibial	564	LINC01094	ENSG00000251442.5	4	78645903	78682699	-0.00348446	0.00744418	0.639916	17182	0.910087	No
Artery-Tibial	564	BMP2K	ENSG00000138756.17	4	78776342	78910837	0.000807073	0.00217527	0.710767	17182	0.930594	No
Artery-Tibial	564	PAQR3	ENSG00000163291.14	4	78887127	78939438	0.000220871	0.00215799	0.918516	17182	0.983201	No
Artery-Tibial	564	NAA11	ENSG00000156269.4	4	79225694	79326050	0.0085455	0.00912594	0.349486	17182	0.780969	No
Artery-Tibial	564	GK2	ENSG00000196475.5	4	79406352	79408293	-0.00571537	0.0145609	0.694831	17182	0.92632	No
Artery-Tibial	564	LINC00989	ENSG00000250334.5	4	79492416	79576460	0.00218837	0.00580898	0.706528	17182	0.930117	No
Artery-Tibial	564	RP11-234K19.1	ENSG00000251399.1	4	79596542	79597173	0.00165494	0.00894697	0.85332	17182	0.966601	No
Artery-Tibial	564	RP11-452C8.1	ENSG00000248408.1	4	79663761	79696837	-0.0132677	0.0116563	0.255522	17182	0.721193	No
Artery-Tibial	564	ANTXR2	ENSG00000163297.16	4	79901149	80125454	-0.000708227	0.00230685	0.758954	17182	0.94427	No
Artery-Tibial	564	PRDM8	ENSG00000152784.15	4	80183879	80204329	-0.000776168	0.00485878	0.873141	17182	0.970835	No
Artery-Tibial	564	PRKG2	ENSG00000138669.9	4	81087370	81215117	-0.00896426	0.0152432	0.556722	17182	0.886468	No
Artery-Tibial	564	RASGEF1B	ENSG00000138670.17	4	81426393	82044244	0.00478224	0.00444055	0.281983	17182	0.73746	No
Artery-Tibial	564	RP11-127B20.2	ENSG00000273156.1	4	82344876	82345540	-0.00596432	0.00516932	0.249094	17182	0.715399	No
Artery-Tibial	564	HNRNPD	ENSG00000138668.18	4	82352498	82374300	0.000712144	0.00141614	0.615255	17182	0.902914	No
Artery-Tibial	564	HNRNPDL	ENSG00000152795.17	4	82422564	82430408	0.00075911	0.00135568	0.575746	17182	0.890322	No
Artery-Tibial	564	ENOPH1	ENSG00000145293.15	4	82430562	82461091	0.00292717	0.00136811	0.0328358	17182	0.383238	No
Artery-Tibial	564	TMEM150C	ENSG00000249242.7	4	82483170	82562357	-0.00344829	0.00464938	0.45861	17182	0.847154	No
Artery-Tibial	564	SCD5	ENSG00000145284.11	4	82629539	82798857	0.000230259	0.00307595	0.940355	17182	0.987358	No
Artery-Tibial	564	SEC31A	ENSG00000138674.16	4	82818661	82891266	-0.00168297	0.00128318	0.190223	17182	0.658159	No
Artery-Tibial	564	THAP9	ENSG00000168152.12	4	82901076	82919969	-0.00261824	0.00309971	0.398666	17182	0.813234	No
Artery-Tibial	564	LIN54	ENSG00000189308.10	4	82909973	83012926	-0.00107324	0.00183556	0.558998	17182	0.886468	No
Artery-Tibial	564	COPS4	ENSG00000138663.8	4	83034447	83075818	-0.00135864	0.00123936	0.273458	17182	0.733698	No
Artery-Tibial	564	PLAC8	ENSG00000145287.10	4	83090048	83137075	0.000845032	0.00854804	0.921289	17182	0.983955	No
Artery-Tibial	564	COQ2	ENSG00000173085.13	4	83261536	83284914	-0.00322883	0.00314557	0.305129	17182	0.753915	No
Artery-Tibial	564	HPSE	ENSG00000173083.14	4	83292461	83335153	-0.000547961	0.00534902	0.918444	17182	0.983201	No
Artery-Tibial	564	HELQ	ENSG00000163312.10	4	83407343	83455856	-0.00274099	0.00160666	0.0885784	17182	0.523815	No
Artery-Tibial	564	MRPS18C	ENSG00000163319.10	4	83455965	83469735	-0.00489904	0.00207202	0.0184116	17182	0.312596	No
Artery-Tibial	564	FAM175A	ENSG00000163322.13	4	83459517	83523348	-0.0020583	0.00201835	0.308281	17182	0.755402	No
Artery-Tibial	564	GPAT3	ENSG00000138678.10	4	83535914	83605875	0.0100627	0.00437289	0.0217609	17182	0.332411	No
Artery-Tibial	564	NKX6-1	ENSG00000163623.9	4	84491987	84498450	0.0159579	0.0119946	0.183939	17182	0.652576	No
Artery-Tibial	564	CDS1	ENSG00000163624.5	4	84582979	84651338	0.00803241	0.00685349	0.241705	17182	0.70737	No
Artery-Tibial	564	WDFY3	ENSG00000163625.15	4	84669610	84966391	0.000594459	0.00148319	0.688727	17182	0.925033	No
Artery-Tibial	564	ARHGAP24	ENSG00000138639.17	4	85475114	86002670	-0.00482312	0.00377852	0.202341	17182	0.671543	No
Artery-Tibial	564	MAPK10	ENSG00000109339.19	4	86010395	86594131	0.00374137	0.0042072	0.374248	17182	0.79672	No
Artery-Tibial	564	PTPN13	ENSG00000163629.12	4	86594315	86815171	0.00155296	0.00233397	0.506096	17182	0.868799	No
Artery-Tibial	564	SLC10A6	ENSG00000145283.7	4	86823468	86849263	0.0108289	0.00903904	0.231437	17182	0.698988	No
Artery-Tibial	564	C4orf36	ENSG00000163633.10	4	86876205	86936202	0.00101522	0.00314745	0.747157	17182	0.941201	No
Artery-Tibial	564	AFF1	ENSG00000172493.20	4	86935002	87141054	-0.00158611	0.00181653	0.382966	17182	0.802671	No
Artery-Tibial	564	KLHL8	ENSG00000145332.13	4	87160103	87240314	0.00314452	0.00202664	0.121344	17182	0.580379	No
Artery-Tibial	564	HSD17B13	ENSG00000170509.11	4	87303789	87322906	0.00991167	0.00585814	0.0912305	17182	0.53005	No
Artery-Tibial	564	HSD17B11	ENSG00000198189.10	4	87336610	87391386	-0.00338116	0.00211405	0.110319	17182	0.560486	No
Artery-Tibial	564	NUDT9	ENSG00000170502.12	4	87422582	87459454	-0.00292713	0.00136448	0.0323786	17182	0.381308	No
Artery-Tibial	564	RP11-710E1.2	ENSG00000272856.1	4	87460807	87462280	-0.0191944	0.00984227	0.051667	17182	0.436237	No
Artery-Tibial	564	SPARCL1	ENSG00000152583.12	4	87473335	87531061	-0.00324126	0.00324046	0.317637	17182	0.760647	No
Artery-Tibial	564	DMP1	ENSG00000152592.13	4	87650307	87664361	0.0133572	0.0158173	0.398782	17182	0.813376	No
Artery-Tibial	564	IBSP	ENSG00000029559.6	4	87799581	87812435	-0.0124384	0.0170505	0.466008	17182	0.850627	No
Artery-Tibial	564	SPP1	ENSG00000118785.13	4	87975650	87983426	-0.00214951	0.0119267	0.857042	17182	0.967935	No
Artery-Tibial	564	PKD2	ENSG00000118762.7	4	88007668	88077777	-0.00234529	0.00187789	0.21224	17182	0.680348	No
Artery-Tibial	564	ABCG2	ENSG00000118777.10	4	88090264	88231322	-0.00790869	0.00565245	0.162337	17182	0.630724	No
Artery-Tibial	564	PPM1K	ENSG00000163644.14	4	88257620	88284769	0.0022185	0.0027652	0.422736	17182	0.828713	No
Artery-Tibial	564	RP11-10L7.1	ENSG00000246375.2	4	88284942	88331421	0.000280863	0.0138626	0.983843	17182	0.99623	No
Artery-Tibial	564	HERC6	ENSG00000138642.14	4	88378739	88443111	-0.0103302	0.00468515	0.0278823	17182	0.365346	No
Artery-Tibial	564	HERC5	ENSG00000138646.8	4	88457117	88506163	-0.0127076	0.00289455	1.36221e-05	17182	0.0373364	Yes
Artery-Tibial	564	PYURF	ENSG00000145337.4	4	88520985	88523502	0.011915	0.0111317	0.284934	17182	0.739536	No
Artery-Tibial	564	HERC3	ENSG00000138641.15	4	88522030	88708542	0.00224007	0.00174199	0.199019	17182	0.667959	No
Artery-Tibial	564	NAP1L5	ENSG00000177432.6	4	88695915	88698235	0.00370243	0.00282442	0.190459	17182	0.658677	No
Artery-Tibial	564	FAM13A	ENSG00000138640.14	4	88725955	89111398	0.00166613	0.00342497	0.626834	17182	0.906093	No
Artery-Tibial	564	TIGD2	ENSG00000180346.3	4	89111500	89114899	0.00661374	0.00316219	0.0369477	17182	0.39662	No
Artery-Tibial	564	GPRIN3	ENSG00000185477.4	4	89236386	89308010	0.0158827	0.00372999	2.43008e-05	17182	0.0373364	Yes
Artery-Tibial	564	SNCA	ENSG00000145335.15	4	89724099	89838260	0.00773872	0.00480962	0.108196	17182	0.557876	No
Artery-Tibial	564	MMRN1	ENSG00000138722.9	4	89879532	89954629	0.00298984	0.00887769	0.736412	17182	0.938082	No
Artery-Tibial	564	CCSER1	ENSG00000184305.14	4	90127535	91601913	0.00847219	0.00763739	0.267791	17182	0.729708	No
Artery-Tibial	564	GRID2	ENSG00000152208.12	4	92303622	93810157	0.00725371	0.0134427	0.589694	17182	0.894735	No
Artery-Tibial	564	SMARCAD1	ENSG00000163104.17	4	94207611	94291292	0.00019995	0.00139208	0.885843	17182	0.975655	No
Artery-Tibial	564	HPGDS	ENSG00000163106.10	4	94298535	94342876	0.00252243	0.00661903	0.703287	17182	0.929526	No
Artery-Tibial	564	PDLIM5	ENSG00000163110.14	4	94451857	94668227	0.00367999	0.00196505	0.061645	17182	0.463133	No
Artery-Tibial	564	BMPR1B	ENSG00000138696.10	4	94757968	95158448	0.00751836	0.00445571	0.0921104	17182	0.530554	No
Artery-Tibial	564	UNC5C	ENSG00000182168.14	4	95162504	95549128	0.00186319	0.00290139	0.521033	17182	0.87419	No
Artery-Tibial	564	RAP1GDS1	ENSG00000138698.14	4	98261384	98443861	-0.00128412	0.0013176	0.330199	17182	0.770445	No
Artery-Tibial	564	TSPAN5	ENSG00000168785.7	4	98470367	98658629	-0.00733814	0.00409212	0.0734925	17182	0.498909	No
Artery-Tibial	564	EIF4E	ENSG00000151247.12	4	98871684	98930637	0.00182634	0.00135232	0.177413	17182	0.646866	No
Artery-Tibial	564	METAP1	ENSG00000164024.11	4	98995620	99062813	-0.00102521	0.00160666	0.523678	17182	0.874845	No
Artery-Tibial	564	RP11-571L19.8	ENSG00000272777.1	4	99067256	99068125	-0.000233324	0.00414679	0.955151	17182	0.989771	No
Artery-Tibial	564	ADH5	ENSG00000197894.10	4	99070978	99088801	-0.000671859	0.00184536	0.715939	17182	0.931279	No
Artery-Tibial	564	ADH4	ENSG00000198099.8	4	99123657	99157792	-0.0198538	0.0130849	0.129771	17182	0.591327	No
Artery-Tibial	564	ADH6	ENSG00000172955.17	4	99202638	99219537	0.0055022	0.00530209	0.299853	17182	0.751871	No
Artery-Tibial	564	ADH1A	ENSG00000187758.7	4	99276367	99291028	0.017973	0.00871511	0.0396572	17182	0.405777	No
Artery-Tibial	564	ADH1B	ENSG00000196616.13	4	99304964	99321401	-0.00177405	0.00539763	0.742531	17182	0.939825	No
Artery-Tibial	564	ADH1C	ENSG00000248144.5	4	99336492	99353027	-0.00855097	0.00777539	0.27193	17182	0.732571	No
Artery-Tibial	564	TRMT10A	ENSG00000145331.13	4	99546709	99564032	-0.0031726	0.00263629	0.229335	17182	0.696927	No
Artery-Tibial	564	MTTP	ENSG00000138823.13	4	99563761	99623999	-0.00526293	0.0086249	0.541983	17182	0.881313	No
Artery-Tibial	564	DAPP1	ENSG00000070190.12	4	99816833	99870154	0.00241514	0.00688194	0.725771	17182	0.934587	No
Artery-Tibial	564	LAMTOR3	ENSG00000109270.12	4	99878336	99894490	-0.00150223	0.00122441	0.220393	17182	0.687882	No
Artery-Tibial	564	DNAJB14	ENSG00000164031.16	4	99896248	99946726	0.00141319	0.00164935	0.391924	17182	0.808534	No
Artery-Tibial	564	H2AFZ	ENSG00000164032.11	4	99948088	99950388	-0.00453097	0.00194382	0.0201213	17182	0.320512	No
Artery-Tibial	564	DDIT4L	ENSG00000145358.6	4	100185870	100190782	0.00182272	0.00688523	0.791319	17182	0.954073	No
Artery-Tibial	564	EMCN	ENSG00000164035.9	4	100395341	100880126	0.00483344	0.0045933	0.29314	17182	0.747843	No
Artery-Tibial	564	PPP3CA	ENSG00000138814.16	4	101023409	101348278	0.00276618	0.00178814	0.122456	17182	0.582515	No
Artery-Tibial	564	FLJ20021	ENSG00000254531.1	4	101347780	101348883	0.00211062	0.00306418	0.491242	17182	0.86075	No
Artery-Tibial	564	BANK1	ENSG00000153064.11	4	101411286	102074812	0.00441137	0.00702133	0.530084	17182	0.877937	No
Artery-Tibial	564	SLC39A8	ENSG00000138821.12	4	102251041	102385510	0.0117692	0.00382003	0.00216837	17182	0.163408	No
Artery-Tibial	564	RP11-499E18.1	ENSG00000248161.5	4	102418602	102450010	0.00506221	0.00718268	0.481249	17182	0.857567	No
Artery-Tibial	564	NFKB1	ENSG00000109320.11	4	102501329	102617302	-0.00177526	0.00141822	0.2112	17182	0.678922	No
Artery-Tibial	564	MANBA	ENSG00000109323.8	4	102631893	102760994	-0.001202	0.0019046	0.52824	17182	0.877644	No
Artery-Tibial	564	UBE2D3	ENSG00000109332.19	4	102794383	102868896	-0.00136907	0.000902018	0.129652	17182	0.591327	No
Artery-Tibial	564	CISD2	ENSG00000145354.9	4	102868978	102889242	-0.00306989	0.00198799	0.123119	17182	0.583428	No
Artery-Tibial	564	SLC9B1	ENSG00000164037.16	4	102885048	103019739	-0.00750193	0.00576608	0.193796	17182	0.661899	No
Artery-Tibial	564	SLC9B2	ENSG00000164038.14	4	103019868	103085829	0.00402258	0.00204957	0.0501976	17182	0.433501	No
Artery-Tibial	564	BDH2	ENSG00000164039.14	4	103079435	103099883	0.0022609	0.0024287	0.352314	17182	0.782982	No
Artery-Tibial	564	CENPE	ENSG00000138778.11	4	103105806	103198409	-0.0082793	0.004958	0.0955192	17182	0.535818	No
Artery-Tibial	564	CXXC4	ENSG00000168772.10	4	104468312	104494901	0.00696819	0.00714131	0.32962	17182	0.770122	No
Artery-Tibial	564	AC004069.2	ENSG00000251259.1	4	105137280	105140619	0.00884311	0.00896425	0.324335	17182	0.765069	No
Artery-Tibial	564	TET2	ENSG00000168769.13	4	105145875	105279816	0.00647471	0.00188328	0.000631051	17182	0.0905727	No
Artery-Tibial	564	PPA2	ENSG00000138777.19	4	105369077	105474081	0.00145137	0.00159919	0.364509	17182	0.790799	No
Artery-Tibial	564	INTS12	ENSG00000138785.14	4	105682627	105895986	-0.00338117	0.00147286	0.0220765	17182	0.334202	No
Artery-Tibial	564	GSTCD	ENSG00000138780.14	4	105709109	105847728	0.00188397	0.00227038	0.407016	17182	0.819605	No
Artery-Tibial	564	NPNT	ENSG00000168743.12	4	105894775	106004027	0.00339914	0.00307417	0.269343	17182	0.730521	No
Artery-Tibial	564	TBCK	ENSG00000145348.16	4	106041599	106321495	-0.00372224	0.00197684	0.0602458	17182	0.460115	No
Artery-Tibial	564	AIMP1	ENSG00000164022.16	4	106315544	106349226	-0.00280205	0.00113317	0.0137134	17182	0.290534	No
Artery-Tibial	564	DKK2	ENSG00000155011.8	4	106921802	107283806	0.00765361	0.00838809	0.361944	17182	0.790374	No
Artery-Tibial	564	PAPSS1	ENSG00000138801.8	4	107590276	107720452	-0.000329858	0.00152704	0.82906	17182	0.961878	No
Artery-Tibial	564	SGMS2	ENSG00000164023.14	4	107824563	107915047	0.00390719	0.00245077	0.111459	17182	0.562227	No
Artery-Tibial	564	CYP2U1	ENSG00000155016.17	4	107931369	107953457	-0.000693765	0.00192375	0.718516	17182	0.93209	No
Artery-Tibial	564	HADH	ENSG00000138796.16	4	107989714	108035175	-0.00289823	0.00206489	0.161017	17182	0.628056	No
Artery-Tibial	564	LEF1	ENSG00000138795.9	4	108047545	108168956	0.00889509	0.00760803	0.242849	17182	0.708546	No
Artery-Tibial	564	RPL34	ENSG00000109475.16	4	108620566	108630412	-0.00350185	0.00215956	0.10548	17182	0.554439	No
Artery-Tibial	564	OSTC	ENSG00000198856.12	4	108650584	108667820	-0.0036225	0.00147324	0.0142494	17182	0.29056	No
Artery-Tibial	564	ETNPPL	ENSG00000164089.8	4	108742040	108763054	0.0225476	0.0137192	0.100859	17182	0.546758	No
Artery-Tibial	564	COL25A1	ENSG00000188517.14	4	108810721	109302657	0.00223166	0.00670745	0.739479	17182	0.938793	No
Artery-Tibial	564	SEC24B	ENSG00000138802.11	4	109433818	109540896	-0.00135978	0.00112353	0.226701	17182	0.693567	No
Artery-Tibial	564	MCUB	ENSG00000005059.15	4	109560205	109688621	-0.00399587	0.00269306	0.138452	17182	0.600877	No
Artery-Tibial	564	CASP6	ENSG00000138794.9	4	109688727	109703583	-0.00388428	0.00190825	0.0422842	17182	0.414165	No
Artery-Tibial	564	PLA2G12A	ENSG00000123739.10	4	109709989	109730077	-0.000642854	0.00134262	0.63227	17182	0.908437	No
Artery-Tibial	564	CFI	ENSG00000205403.12	4	109740694	109802179	0.00322308	0.00380343	0.397139	17182	0.81206	No
Artery-Tibial	564	GAR1	ENSG00000109534.16	4	109815510	109824740	-0.000782497	0.00245004	0.74956	17182	0.94227	No
Artery-Tibial	564	RRH	ENSG00000180245.4	4	109827994	109844604	0.00564797	0.0108632	0.603333	17182	0.899055	No
Artery-Tibial	564	LRIT3	ENSG00000183423.11	4	109848202	109872315	0.00494754	0.00563988	0.380744	17182	0.800924	No
Artery-Tibial	564	ELOVL6	ENSG00000170522.9	4	110045846	110199199	0.00254517	0.00342837	0.458176	17182	0.847154	No
Artery-Tibial	564	ENPEP	ENSG00000138792.9	4	110365733	110565285	0.00403791	0.00699749	0.564144	17182	0.886976	No
Artery-Tibial	564	C4orf32	ENSG00000174749.5	4	112145397	112195256	0.00272594	0.00253183	0.282107	17182	0.73746	No
Artery-Tibial	564	AP1AR	ENSG00000138660.11	4	112231737	112270047	0.00193366	0.00182765	0.290527	17182	0.74514	No
Artery-Tibial	564	TIFA	ENSG00000145365.10	4	112274542	112285903	0.00339942	0.00287506	0.237572	17182	0.703646	No
Artery-Tibial	564	ALPK1	ENSG00000073331.17	4	112285509	112442606	-0.000500571	0.00232567	0.829664	17182	0.961878	No
Artery-Tibial	564	ZGRF1	ENSG00000138658.15	4	112539333	112636963	-0.00140554	0.00375344	0.708203	17182	0.930117	No
Artery-Tibial	564	LARP7	ENSG00000174720.15	4	112636990	112657592	-0.00189778	0.00159229	0.23384	17182	0.700462	No
Artery-Tibial	564	ANK2	ENSG00000145362.17	4	112818109	113383740	0.000815818	0.00266924	0.759999	17182	0.944497	No
Artery-Tibial	564	CAMK2D	ENSG00000145349.16	4	113451032	113761927	0.00159254	0.00183934	0.386971	17182	0.805564	No
Artery-Tibial	564	ARSJ	ENSG00000180801.13	4	113900284	113979727	0.00290462	0.00265768	0.274916	17182	0.733698	No
Artery-Tibial	564	UGT8	ENSG00000174607.10	4	114598455	114678224	0.00246505	0.0113371	0.827952	17182	0.961878	No
Artery-Tibial	564	NDST4	ENSG00000138653.9	4	114827763	115113876	0.0488911	0.0169469	0.00407043	17182	0.192667	No
Artery-Tibial	564	TRAM1L1	ENSG00000174599.5	4	117083554	117085576	-0.00409125	0.0062852	0.515365	17182	0.872538	No
Artery-Tibial	564	SNHG8	ENSG00000269893.6	4	118278709	118279823	0.000288775	0.00242234	0.905151	17182	0.981137	No
Artery-Tibial	564	PRSS12	ENSG00000164099.3	4	118280038	118353003	0.0221444	0.0109435	0.0435103	17182	0.417884	No
Artery-Tibial	564	RP11-384K6.8	ENSG00000281731.2	4	118664087	118685341	0.00734816	0.0128969	0.569077	17182	0.887023	No
Artery-Tibial	564	METTL14	ENSG00000145388.14	4	118685368	118715433	-0.00359804	0.00151627	0.0179941	17182	0.30929	No
Artery-Tibial	564	SEC24D	ENSG00000150961.14	4	118722823	118838683	-7.79903e-05	0.00175414	0.964554	17182	0.991506	No
Artery-Tibial	564	SYNPO2	ENSG00000172403.10	4	118850688	119061247	0.0016132	0.00343487	0.638791	17182	0.909772	No
Artery-Tibial	564	MYOZ2	ENSG00000172399.5	4	119135784	119187789	-0.00209576	0.00467609	0.654197	17182	0.913272	No
Artery-Tibial	564	USP53	ENSG00000145390.11	4	119212645	119295517	0.00677767	0.00294868	0.0219105	17182	0.333277	No
Artery-Tibial	564	C4orf3	ENSG00000164096.12	4	119296419	119304445	0.000428372	0.00159639	0.788542	17182	0.953862	No
Artery-Tibial	564	PDE5A	ENSG00000138735.15	4	119494395	119628991	0.00280785	0.00208046	0.177698	17182	0.646866	No
Artery-Tibial	564	MAD2L1	ENSG00000164109.13	4	120055608	120067074	-4.26075e-05	0.00328531	0.989657	17182	0.997014	No
Artery-Tibial	564	PRDM5	ENSG00000138738.10	4	120684919	120922870	0.00534106	0.00234633	0.0232148	17182	0.339998	No
Artery-Tibial	564	NDNF	ENSG00000173376.13	4	121035613	121073021	0.00633568	0.00464844	0.173459	17182	0.644168	No
Artery-Tibial	564	QRFPR	ENSG00000186867.10	4	121329312	121381059	0.0310382	0.0191415	0.10549	17182	0.554439	No
Artery-Tibial	564	ANXA5	ENSG00000164111.14	4	121667955	121697113	-0.00231954	0.00166979	0.165365	17182	0.634452	No
Artery-Tibial	564	TMEM155	ENSG00000164112.12	4	121758933	121764294	-0.00832638	0.0155081	0.591553	17182	0.895121	No
Artery-Tibial	564	EXOSC9	ENSG00000123737.12	4	121801317	121816443	-0.00231443	0.00160595	0.150115	17182	0.612801	No
Artery-Tibial	564	CCNA2	ENSG00000145386.9	4	121816448	121823933	-0.00513151	0.00387764	0.186274	17182	0.655882	No
Artery-Tibial	564	BBS7	ENSG00000138686.9	4	121824440	121870497	-0.00234891	0.00139761	0.093406	17182	0.531991	No
Artery-Tibial	564	TRPC3	ENSG00000138741.10	4	121879027	121951754	-0.00975493	0.00638205	0.126973	17182	0.587413	No
Artery-Tibial	564	KIAA1109	ENSG00000138688.15	4	122152333	122362758	-0.00222409	0.00136796	0.104565	17182	0.553295	No
Artery-Tibial	564	BBS12	ENSG00000181004.9	4	122732702	122744943	-0.00135369	0.00299285	0.651228	17182	0.912879	No
Artery-Tibial	564	FGF2	ENSG00000138685.13	4	122826708	122898236	0.00150167	0.00226859	0.508291	17182	0.869582	No
Artery-Tibial	564	NUDT6	ENSG00000170917.13	4	122888697	122922968	0.00115234	0.00346295	0.739443	17182	0.938793	No
Artery-Tibial	564	SPATA5	ENSG00000145375.7	4	122923074	123319450	0.00210355	0.00224305	0.34876	17182	0.780353	No
Artery-Tibial	564	SPRY1	ENSG00000164056.10	4	123396795	123403760	0.00169579	0.004057	0.67612	17182	0.920603	No
Artery-Tibial	564	LINC01091	ENSG00000249464.5	4	123650267	123930406	-0.00999187	0.00740711	0.177914	17182	0.647084	No
Artery-Tibial	564	RP11-93I21.3	ENSG00000261083.1	4	124499942	124558434	0.0166456	0.00924602	0.07237	17182	0.496139	No
Artery-Tibial	564	ANKRD50	ENSG00000151458.11	4	124664052	124712732	-0.00275988	0.00245338	0.261116	17182	0.72589	No
Artery-Tibial	564	FAT4	ENSG00000196159.11	4	125316399	125492932	0.00278094	0.0020195	0.169067	17182	0.639178	No
Artery-Tibial	564	INTU	ENSG00000164066.12	4	127623271	127726737	0.00763535	0.00284398	0.00748089	17182	0.234129	No
Artery-Tibial	564	HSPA4L	ENSG00000164070.11	4	127781821	127840197	-0.00247105	0.00289585	0.393865	17182	0.810197	No
Artery-Tibial	564	PLK4	ENSG00000142731.10	4	127880861	127899195	-0.00497579	0.00469783	0.289995	17182	0.744575	No
Artery-Tibial	564	MFSD8	ENSG00000164073.9	4	127917805	127965953	-0.00191738	0.0016776	0.253573	17182	0.718783	No
Artery-Tibial	564	ABHD18	ENSG00000164074.14	4	127965483	128039711	-0.000906428	0.00182561	0.619738	17182	0.903474	No
Artery-Tibial	564	LARP1B	ENSG00000138709.17	4	128061268	128222931	-0.000116025	0.00133384	0.930715	17182	0.985971	No
Artery-Tibial	564	PGRMC2	ENSG00000164040.16	4	128269237	128288829	-0.0011136	0.00149933	0.457966	17182	0.847154	No
Artery-Tibial	564	RP11-420A23.1	ENSG00000251432.6	4	128292751	128519394	0.0100611	0.00514029	0.0508241	17182	0.433727	No
Artery-Tibial	564	RP11-184M15.1	ENSG00000248187.1	4	128567972	128570531	0.0150262	0.0119214	0.208054	17182	0.678197	No
Artery-Tibial	564	JADE1	ENSG00000077684.15	4	128809623	128875224	-0.000627508	0.0026226	0.810987	17182	0.957229	No
Artery-Tibial	564	SCLT1	ENSG00000151466.11	4	128864921	129093316	-4.64063e-05	0.00210994	0.982461	17182	0.996007	No
Artery-Tibial	564	C4orf33	ENSG00000151470.12	4	129093608	129116640	-0.00117492	0.0030379	0.699089	17182	0.928122	No
Artery-Tibial	564	RP11-9G1.3	ENSG00000250241.5	4	133075311	133149116	0.00918227	0.00920598	0.319004	17182	0.761601	No
Artery-Tibial	564	PCDH10	ENSG00000138650.8	4	133149315	133194700	0.0142931	0.00589886	0.0157181	17182	0.298009	No
Artery-Tibial	564	PABPC4L	ENSG00000254535.3	4	134196333	134201748	0.00677742	0.00390936	0.0835506	17182	0.514493	No
Artery-Tibial	564	RP11-138I17.1	ENSG00000248869.5	4	136796722	137212799	0.000140665	0.0150749	0.992558	17182	0.997756	No
Artery-Tibial	564	PCDH18	ENSG00000189184.11	4	137518918	137532494	0.00724933	0.00365253	0.0476767	17182	0.429115	No
Artery-Tibial	564	LINC02172	ENSG00000251632.1	4	137545731	137603430	-0.00820219	0.0122032	0.501785	17182	0.866788	No
Artery-Tibial	564	RP13-884E18.2	ENSG00000250126.1	4	137645265	137655174	0.0180625	0.0130215	0.165973	17182	0.634764	No
Artery-Tibial	564	SLC7A11	ENSG00000151012.13	4	138164097	138242349	0.0101424	0.00885861	0.252746	17182	0.718436	No
Artery-Tibial	564	NOCT	ENSG00000151014.5	4	139015789	139045939	-0.00523869	0.0053569	0.328544	17182	0.769288	No
Artery-Tibial	564	ELF2	ENSG00000109381.19	4	139028112	139177218	0.000672435	0.00143724	0.640068	17182	0.910087	No
Artery-Tibial	564	MGARP	ENSG00000137463.4	4	139266163	139280338	-0.00054476	0.00710723	0.938931	17182	0.986892	No
Artery-Tibial	564	NDUFC1	ENSG00000109390.11	4	139289917	139302551	0.00275353	0.00143212	0.0550417	17182	0.444211	No
Artery-Tibial	564	NAA15	ENSG00000164134.12	4	139301455	139420033	0.00206954	0.00133807	0.12253	17182	0.582702	No
Artery-Tibial	564	RAB33B	ENSG00000172007.5	4	139454035	139476609	-0.000808419	0.00236516	0.732631	17182	0.936946	No
Artery-Tibial	564	SETD7	ENSG00000145391.13	4	139495941	139606699	0.000829451	0.0015751	0.598685	17182	0.896906	No
Artery-Tibial	564	MGST2	ENSG00000085871.8	4	139665768	139740745	-0.00148279	0.00225067	0.510289	17182	0.870708	No
Artery-Tibial	564	MAML3	ENSG00000196782.12	4	139716753	140154184	0.00314987	0.00267014	0.238651	17182	0.704736	No
Artery-Tibial	564	SCOC	ENSG00000153130.17	4	140257286	140385726	0.0012054	0.001589	0.448428	17182	0.840907	No
Artery-Tibial	564	CLGN	ENSG00000153132.12	4	140388455	140427968	-0.0121999	0.0111703	0.275239	17182	0.733698	No
Artery-Tibial	564	ELMOD2	ENSG00000179387.9	4	140524158	140553770	-0.00105273	0.00163172	0.519093	17182	0.873416	No
Artery-Tibial	564	TBC1D9	ENSG00000109436.7	4	140620765	140756120	0.00593617	0.00266521	0.0263383	17182	0.3564	No
Artery-Tibial	564	RP11-102N12.3	ENSG00000273472.1	4	140756528	140757921	0.00421531	0.00789026	0.593393	17182	0.895851	No
Artery-Tibial	564	RNF150	ENSG00000170153.10	4	140859807	141212877	-0.00353393	0.00369537	0.339341	17182	0.775399	No
Artery-Tibial	564	ZNF330	ENSG00000109445.10	4	141220887	141234697	-0.000893156	0.00197488	0.651265	17182	0.912879	No
Artery-Tibial	564	RP11-362F19.1	ENSG00000248810.1	4	141319450	141332618	-0.0108285	0.0112251	0.33514	17182	0.772856	No
Artery-Tibial	564	IL15	ENSG00000164136.16	4	141636599	141733987	-0.00352869	0.0032934	0.284447	17182	0.739166	No
Artery-Tibial	564	INPP4B	ENSG00000109452.12	4	142023160	142847432	-0.00304002	0.00323479	0.347745	17182	0.780195	No
Artery-Tibial	564	USP38	ENSG00000170185.9	4	143184917	143223830	-0.000178204	0.00157677	0.910058	17182	0.981758	No
Artery-Tibial	564	GAB1	ENSG00000109458.8	4	143336762	143474568	-0.00445476	0.00230077	0.0533622	17182	0.4399	No
Artery-Tibial	564	SMARCA5	ENSG00000153147.5	4	143513463	143557486	-0.00224789	0.00121313	0.0644298	17182	0.471279	No
Artery-Tibial	564	GYPE	ENSG00000197465.13	4	143870867	143905563	-0.0027808	0.00496069	0.575324	17182	0.890316	No
Artery-Tibial	564	RP11-673E1.1	ENSG00000251600.5	4	143912331	143982454	-0.0140376	0.0102451	0.171197	17182	0.642124	No
Artery-Tibial	564	HHIP	ENSG00000164161.9	4	144646021	144745271	-0.0269796	0.00908945	0.00312761	17182	0.183294	No
Artery-Tibial	564	ANAPC10	ENSG00000164162.12	4	144967112	145098541	-0.00310575	0.00165173	0.0606035	17182	0.460544	No
Artery-Tibial	564	ABCE1	ENSG00000164163.10	4	145098217	145129179	0.000968237	0.00138858	0.485923	17182	0.858401	No
Artery-Tibial	564	OTUD4	ENSG00000164164.15	4	145110838	145180161	0.000561749	0.00143725	0.696062	17182	0.926824	No
Artery-Tibial	564	SMAD1	ENSG00000170365.9	4	145481194	145558079	-0.00309357	0.00266329	0.245925	17182	0.71124	No
Artery-Tibial	564	MMAA	ENSG00000151611.13	4	145618263	145660035	-0.00373135	0.00205331	0.0697327	17182	0.49185	No
Artery-Tibial	564	ZNF827	ENSG00000151612.15	4	145757627	145938635	0.000308908	0.00214235	0.885403	17182	0.975655	No
Artery-Tibial	564	LINC01095	ENSG00000248809.5	4	146109455	146121913	-0.00527171	0.0130503	0.686407	17182	0.924048	No
Artery-Tibial	564	LSM6	ENSG00000164167.10	4	146175685	146200000	-0.000367225	0.00188517	0.845625	17182	0.963944	No
Artery-Tibial	564	RP11-6L6.2	ENSG00000250673.2	4	146214515	146230878	0.0044262	0.00769159	0.565219	17182	0.886976	No
Artery-Tibial	564	SLC10A7	ENSG00000120519.14	4	146253975	146521964	0.00127923	0.00196741	0.515833	17182	0.872538	No
Artery-Tibial	564	EDNRA	ENSG00000151617.15	4	147480917	147544954	-0.00517756	0.00328125	0.115167	17182	0.569784	No
Artery-Tibial	564	TMEM184C	ENSG00000164168.7	4	147617383	147672044	-0.00227121	0.00163143	0.164446	17182	0.633206	No
Artery-Tibial	564	PRMT9	ENSG00000164169.12	4	147637785	147684230	0.000942888	0.00434962	0.828465	17182	0.961878	No
Artery-Tibial	564	ARHGAP10	ENSG00000071205.11	4	147732063	148072780	-0.00139231	0.00217214	0.521803	17182	0.874524	No
Artery-Tibial	564	NR3C2	ENSG00000151623.14	4	148078762	148444698	0.000634288	0.00206481	0.758817	17182	0.94427	No
Artery-Tibial	564	DCLK2	ENSG00000170390.15	4	150078274	150257457	-0.00207737	0.00231893	0.370742	17182	0.794485	No
Artery-Tibial	564	LRBA	ENSG00000198589.10	4	150264531	151015497	0.0014192	0.00172773	0.411768	17182	0.823344	No
Artery-Tibial	564	MAB21L2	ENSG00000181541.5	4	150581922	150584693	-0.00457674	0.0089887	0.610843	17182	0.901162	No
Artery-Tibial	564	RPS3A	ENSG00000145425.9	4	151099573	151104652	-0.00241768	0.00234433	0.302865	17182	0.753304	No
Artery-Tibial	564	SH3D19	ENSG00000109686.17	4	151102751	151325632	0.00194494	0.00173271	0.262155	17182	0.726155	No
Artery-Tibial	564	FAM160A1	ENSG00000164142.15	4	151409216	151663632	-0.0105184	0.00666067	0.114878	17182	0.569531	No
Artery-Tibial	564	GATB	ENSG00000059691.11	4	151670504	151761023	-0.000167078	0.00209206	0.936376	17182	0.986502	No
Artery-Tibial	564	FBXW7	ENSG00000109670.13	4	152321259	152536101	0.000917403	0.00177622	0.605722	17182	0.899681	No
Artery-Tibial	564	DKFZP434I0714	ENSG00000268471.6	4	152536264	152539263	-0.00553106	0.00278102	0.0472187	17182	0.427651	No
Artery-Tibial	564	TMEM154	ENSG00000170006.11	4	152618632	152680165	0.00102446	0.00526488	0.845791	17182	0.963969	No
Artery-Tibial	564	TIGD4	ENSG00000169989.2	4	152769354	152779764	0.0187852	0.00947942	0.0480191	17182	0.430393	No
Artery-Tibial	564	ARFIP1	ENSG00000164144.15	4	152779937	152918463	0.000897064	0.00137178	0.513426	17182	0.871833	No
Artery-Tibial	564	FHDC1	ENSG00000137460.8	4	152936352	152979696	-0.00297806	0.00529659	0.574172	17182	0.889688	No
Artery-Tibial	564	TRIM2	ENSG00000109654.14	4	153152342	153339320	0.00196541	0.00206929	0.342637	17182	0.777393	No
Artery-Tibial	564	MND1	ENSG00000121211.7	4	153344649	153415118	-0.00261825	0.00666708	0.694686	17182	0.926275	No
Artery-Tibial	564	KIAA0922	ENSG00000121210.15	4	153466346	153636711	-0.00118811	0.00263667	0.652452	17182	0.912879	No
Artery-Tibial	564	TLR2	ENSG00000137462.6	4	153701500	153705699	0.0110293	0.00389896	0.0048458	17182	0.201641	No
Artery-Tibial	564	RNF175	ENSG00000145428.14	4	153710125	153760235	0.000419279	0.00605119	0.944785	17182	0.987968	No
Artery-Tibial	564	SFRP2	ENSG00000145423.4	4	153780592	153789120	-0.00118311	0.00612548	0.846917	17182	0.964438	No
Artery-Tibial	564	DCHS2	ENSG00000197410.12	4	154232037	154491716	0.00391165	0.00988514	0.692475	17182	0.925656	No
Artery-Tibial	564	PLRG1	ENSG00000171566.11	4	154535006	154550435	-0.00249771	0.00106914	0.0198458	17182	0.318981	No
Artery-Tibial	564	FGB	ENSG00000171564.11	4	154562956	154571086	0.0139841	0.0156108	0.370762	17182	0.794485	No
Artery-Tibial	564	FGA	ENSG00000171560.14	4	154583126	154590766	0.00914674	0.0152119	0.5479	17182	0.884131	No
Artery-Tibial	564	FGG	ENSG00000171557.16	4	154604134	154612967	0.0346302	0.0166545	0.0380565	17182	0.39945	No
Artery-Tibial	564	NPY2R	ENSG00000185149.5	4	155208629	155217078	-0.0471154	0.0164453	0.00433231	17182	0.196925	No
Artery-Tibial	564	MAP9	ENSG00000164114.18	4	155342658	155376970	-0.000370923	0.00214045	0.862487	17182	0.968734	No
Artery-Tibial	564	GUCY1A3	ENSG00000164116.16	4	155666711	155732349	0.00264075	0.00264309	0.318184	17182	0.761107	No
Artery-Tibial	564	GUCY1B3	ENSG00000061918.12	4	155758992	155807591	-0.000760866	0.00257056	0.767349	17182	0.947894	No
Artery-Tibial	564	CTSO	ENSG00000256043.2	4	155924118	155953917	0.002224	0.00200528	0.267892	17182	0.729708	No
Artery-Tibial	564	PDGFC	ENSG00000145431.10	4	156760454	156971394	0.00250478	0.00201427	0.214216	17182	0.682108	No
Artery-Tibial	564	GLRB	ENSG00000109738.10	4	157076057	157172090	0.00143591	0.00344366	0.676863	17182	0.920923	No
Artery-Tibial	564	GRIA2	ENSG00000120251.18	4	157204182	157366075	0.019803	0.0113746	0.0822531	17182	0.513852	No
Artery-Tibial	564	FAM198B	ENSG00000164125.15	4	158124474	158173318	0.00957495	0.00330052	0.00387033	17182	0.190731	No
Artery-Tibial	564	TMEM144	ENSG00000164124.10	4	158203620	158255411	0.00413615	0.00359828	0.250865	17182	0.716863	No
Artery-Tibial	564	RXFP1	ENSG00000171509.15	4	158315311	158653372	-0.00929648	0.0141318	0.510921	17182	0.870708	No
Artery-Tibial	564	C4orf46	ENSG00000205208.4	4	158666679	158672124	-0.000434572	0.00240908	0.856915	17182	0.967935	No
Artery-Tibial	564	ETFDH	ENSG00000171503.11	4	158672256	158709133	-0.00254999	0.00193357	0.187793	17182	0.656237	No
Artery-Tibial	564	PPID	ENSG00000171497.4	4	158709624	158723396	0.00083218	0.00176373	0.637239	17182	0.909044	No
Artery-Tibial	564	FNIP2	ENSG00000052795.12	4	158769138	158908049	-0.000495305	0.00204403	0.808625	17182	0.956998	No
Artery-Tibial	564	C4orf45	ENSG00000164123.6	4	158893134	159038760	-0.0210329	0.014016	0.134032	17182	0.596855	No
Artery-Tibial	564	RAPGEF2	ENSG00000109756.8	4	159104178	159360169	0.00191806	0.00157207	0.222962	17182	0.689515	No
Artery-Tibial	564	NAF1	ENSG00000145414.8	4	163110073	163166921	0.000902941	0.00225474	0.688973	17182	0.925033	No
Artery-Tibial	564	NPY1R	ENSG00000164128.6	4	163323961	163333018	0.00493173	0.004007	0.218939	17182	0.686961	No
Artery-Tibial	564	NPY5R	ENSG00000164129.11	4	163343939	163351934	0.00103928	0.00372671	0.780448	17182	0.95127	No
Artery-Tibial	564	TKTL2	ENSG00000151005.4	4	163471093	163473746	0.0168745	0.0154729	0.275939	17182	0.733828	No
Artery-Tibial	564	TMA16	ENSG00000198498.9	4	163494442	163520539	-1.28317e-05	0.00183957	0.994437	17182	0.998327	No
Artery-Tibial	564	MARCH1	ENSG00000145416.13	4	163524298	164384050	0.000681679	0.00329606	0.836231	17182	0.961878	No
Artery-Tibial	564	RP11-218F10.3	ENSG00000273449.1	4	163529771	163530697	0.0045886	0.00605107	0.448594	17182	0.840907	No
Artery-Tibial	564	TRIM61	ENSG00000183439.7	4	164954446	164977668	-0.0105906	0.0117586	0.368163	17182	0.792673	No
Artery-Tibial	564	FAM218A	ENSG00000250486.3	4	164956948	164959122	0.00424685	0.00493218	0.389591	17182	0.807618	No
Artery-Tibial	564	TMEM192	ENSG00000170088.13	4	165070608	165208549	3.93474e-05	0.00171682	0.981724	17182	0.995579	No
Artery-Tibial	564	KLHL2	ENSG00000109466.13	4	165207618	165323156	-0.00143602	0.00224849	0.523315	17182	0.874845	No
Artery-Tibial	564	MSMO1	ENSG00000052802.12	4	165327623	165343160	0.00577858	0.00405255	0.15447	17182	0.619953	No
Artery-Tibial	564	CPE	ENSG00000109472.13	4	165361194	165498320	-0.000415101	0.00195327	0.831785	17182	0.961878	No
Artery-Tibial	564	TLL1	ENSG00000038295.7	4	165873258	166103895	-0.0127278	0.00759751	0.0944604	17182	0.53345	No
Artery-Tibial	564	SPOCK3	ENSG00000196104.10	4	166733384	167234796	0.0304014	0.0155043	0.0504094	17182	0.433501	No
Artery-Tibial	564	DDX60	ENSG00000137628.16	4	168216293	168318807	-0.00166009	0.00268119	0.53607	17182	0.879904	No
Artery-Tibial	564	DDX60L	ENSG00000181381.13	4	168356735	168537786	-0.00168652	0.0032579	0.604898	17182	0.899499	No
Artery-Tibial	564	PALLD	ENSG00000129116.17	4	168497066	168928457	-0.000870469	0.0017224	0.613497	17182	0.90226	No
Artery-Tibial	564	CBR4	ENSG00000145439.11	4	168863770	169010275	-0.000580494	0.00165728	0.726272	17182	0.934807	No
Artery-Tibial	564	SH3RF1	ENSG00000154447.14	4	169094256	169271105	-0.000406082	0.00198123	0.837677	17182	0.962392	No
Artery-Tibial	564	NEK1	ENSG00000137601.16	4	169392857	169612629	-0.00154474	0.00167209	0.355983	17182	0.786183	No
Artery-Tibial	564	CLCN3	ENSG00000109572.13	4	169612633	169723673	-0.000397645	0.00170221	0.81538	17182	0.958988	No
Artery-Tibial	564	HPF1	ENSG00000056050.6	4	169729465	169757953	-0.0017345	0.00146885	0.238178	17182	0.704124	No
Artery-Tibial	564	MFAP3L	ENSG00000198948.11	4	169986597	170033031	-0.0010968	0.00477236	0.818315	17182	0.959858	No
Artery-Tibial	564	AADAT	ENSG00000109576.13	4	170060222	170091699	-0.000908399	0.00285326	0.750325	17182	0.942509	No
Artery-Tibial	564	GALNT7	ENSG00000109586.11	4	173168753	173323967	-0.00128891	0.00174329	0.460012	17182	0.847516	No
Artery-Tibial	564	HMGB2	ENSG00000164104.11	4	173331695	173335125	0.00273207	0.00298308	0.360149	17182	0.788894	No
Artery-Tibial	564	SAP30	ENSG00000164105.3	4	173369969	173377532	0.00457632	0.00284885	0.108774	17182	0.558563	No
Artery-Tibial	564	SCRG1	ENSG00000164106.7	4	173384701	173406380	0.00309867	0.0044228	0.483845	17182	0.858397	No
Artery-Tibial	564	RP11-489G11.3	ENSG00000261646.1	4	173467833	173470041	0.0107907	0.0111166	0.33214	17182	0.771747	No
Artery-Tibial	564	HAND2	ENSG00000164107.8	4	173524969	173530229	0.0054823	0.00681642	0.421589	17182	0.828367	No
Artery-Tibial	564	RP11-475B2.1	ENSG00000261672.1	4	173593672	173594556	-0.00106898	0.0115697	0.926419	17182	0.985895	No
Artery-Tibial	564	RP11-161D15.1	ENSG00000250708.1	4	173897252	173929525	0.0118939	0.0125801	0.34485	17182	0.778415	No
Artery-Tibial	564	RP11-161D15.3	ENSG00000251216.1	4	173924207	173990861	0.00609873	0.013243	0.645323	17182	0.911701	No
Artery-Tibial	564	RP11-148L24.1	ENSG00000248174.5	4	174094660	174220398	-0.0130741	0.0155034	0.399431	17182	0.81339	No
Artery-Tibial	564	FBXO8	ENSG00000164117.13	4	174236658	174284264	-0.00132476	0.0013047	0.310378	17182	0.756778	No
Artery-Tibial	564	CEP44	ENSG00000164118.12	4	174285434	174333380	0.00010739	0.00158816	0.946114	17182	0.988575	No
Artery-Tibial	564	HPGD	ENSG00000164120.13	4	174490177	174523154	0.00393124	0.00674982	0.560525	17182	0.886468	No
Artery-Tibial	564	ADAM29	ENSG00000168594.15	4	174829668	174978180	-0.0222371	0.0114337	0.0523079	17182	0.437421	No
Artery-Tibial	564	RP11-287F9.2	ENSG00000248551.1	4	175346358	175403110	-0.013578	0.01226	0.268568	17182	0.729996	No
Artery-Tibial	564	GPM6A	ENSG00000150625.16	4	175632934	176002664	-0.0149201	0.00885296	0.0925019	17182	0.531045	No
Artery-Tibial	564	WDR17	ENSG00000150627.15	4	176065834	176182818	-0.00028316	0.00510933	0.955824	17182	0.989993	No
Artery-Tibial	564	SPATA4	ENSG00000150628.6	4	176184638	176195671	-0.00120019	0.0138777	0.931114	17182	0.985971	No
Artery-Tibial	564	ASB5	ENSG00000164122.8	4	176213673	176277571	0.00202049	0.0116075	0.861877	17182	0.968678	No
Artery-Tibial	564	SPCS3	ENSG00000129128.12	4	176319964	176332245	0.00149884	0.00180636	0.407039	17182	0.819605	No
Artery-Tibial	564	VEGFC	ENSG00000150630.3	4	176683538	176792727	-0.00149781	0.00539384	0.781357	17182	0.951807	No
Artery-Tibial	564	AGA	ENSG00000038002.8	4	177430770	177442503	0.00170158	0.00299508	0.570185	17182	0.887548	No
Artery-Tibial	564	TENM3	ENSG00000218336.8	4	182143987	182803024	-0.00258175	0.00607725	0.671135	17182	0.918693	No
Artery-Tibial	564	RP11-188P17.2	ENSG00000272646.1	4	182881777	182882203	-0.000108939	0.012413	0.993001	17182	0.99782	No
Artery-Tibial	564	DCTD	ENSG00000129187.14	4	182890060	182917936	0.000403383	0.00137845	0.769913	17182	0.948443	No
Artery-Tibial	564	RP11-335L23.5	ENSG00000272784.1	4	183094423	183095056	-0.000636712	0.0104451	0.951415	17182	0.988962	No
Artery-Tibial	564	WWC2-AS2	ENSG00000251359.4	4	183097017	183099199	0.000657438	0.00528554	0.901057	17182	0.980243	No
Artery-Tibial	564	WWC2	ENSG00000151718.15	4	183099293	183320777	0.000411079	0.00142945	0.77378	17182	0.949556	No
Artery-Tibial	564	CDKN2AIP	ENSG00000168564.5	4	183444591	183448198	-0.000389755	0.00184027	0.832348	17182	0.961878	No
Artery-Tibial	564	ING2	ENSG00000168556.6	4	183504994	183511096	0.000627716	0.00302538	0.83571	17182	0.961878	No
Artery-Tibial	564	RP11-367N14.3	ENSG00000272744.1	4	183516894	183517527	0.0320587	0.0115901	0.00586784	17182	0.219177	No
Artery-Tibial	564	RWDD4	ENSG00000182552.14	4	183639635	183659225	0.000226912	0.0014879	0.878846	17182	0.973535	No
Artery-Tibial	564	TRAPPC11	ENSG00000168538.15	4	183659267	183713594	-0.00283783	0.00117745	0.0162783	17182	0.300265	No
Artery-Tibial	564	STOX2	ENSG00000173320.11	4	183797692	184023526	-0.0165884	0.00695073	0.0173486	17182	0.308497	No
Artery-Tibial	564	ENPP6	ENSG00000164303.10	4	184088706	184221230	-0.0340535	0.0102807	0.000986762	17182	0.115181	No
Artery-Tibial	564	RP11-290F5.2	ENSG00000180712.3	4	184340756	184353977	-0.00617287	0.0127131	0.62748	17182	0.906316	No
Artery-Tibial	564	RP11-290F5.1	ENSG00000249096.6	4	184365183	184382306	0.00457577	0.0108022	0.672029	17182	0.919097	No
Artery-Tibial	564	IRF2	ENSG00000168310.10	4	184387713	184474580	-0.000838018	0.00167436	0.616926	17182	0.902937	No
Artery-Tibial	564	RP11-326I11.3	ENSG00000271646.1	4	184474802	184477304	-0.000348736	0.00262111	0.894204	17182	0.978141	No
Artery-Tibial	564	RP11-326I11.4	ENSG00000271538.5	4	184506460	184537554	0.0135919	0.012202	0.265813	17182	0.728782	No
Artery-Tibial	564	CASP3	ENSG00000164305.18	4	184627696	184649509	-0.00172978	0.00224667	0.441677	17182	0.83825	No
Artery-Tibial	564	PRIMPOL	ENSG00000164306.10	4	184649613	184694617	-0.00285447	0.00193496	0.140737	17182	0.603271	No
Artery-Tibial	564	CENPU	ENSG00000151725.11	4	184694964	184734133	-0.00251424	0.00589198	0.66975	17182	0.918459	No
Artery-Tibial	564	ACSL1	ENSG00000151726.13	4	184755595	184826818	-0.00156396	0.00267133	0.558482	17182	0.886468	No
Artery-Tibial	564	SLC25A4	ENSG00000151729.10	4	185143241	185150382	0.00583124	0.00237705	0.0144756	17182	0.29056	No
Artery-Tibial	564	CFAP97	ENSG00000164323.12	4	185159665	185209504	0.00444525	0.00152033	0.00360163	17182	0.190731	No
Artery-Tibial	564	SNX25	ENSG00000109762.15	4	185204237	185370185	0.00173354	0.00211773	0.413383	17182	0.823989	No
Artery-Tibial	564	LRP2BP	ENSG00000109771.15	4	185363972	185395899	0.000683009	0.00284825	0.810576	17182	0.957079	No
Artery-Tibial	564	ANKRD37	ENSG00000186352.8	4	185396021	185399028	0.0200221	0.00599954	0.000904079	17182	0.110325	No
Artery-Tibial	564	UFSP2	ENSG00000109775.10	4	185399540	185425985	0.00163019	0.00245117	0.506291	17182	0.868799	No
Artery-Tibial	564	C4orf47	ENSG00000205129.8	4	185426249	185449826	0.0034485	0.00644391	0.592761	17182	0.895196	No
Artery-Tibial	564	CCDC110	ENSG00000168491.9	4	185445182	185471104	0.00825231	0.00422157	0.0511211	17182	0.434315	No
Artery-Tibial	564	PDLIM3	ENSG00000154553.13	4	185500660	185535612	-0.0033843	0.0030262	0.263921	17182	0.727748	No
Artery-Tibial	564	SORBS2	ENSG00000154556.17	4	185585444	185956652	-0.0021007	0.00250018	0.401158	17182	0.815028	No
Artery-Tibial	564	TLR3	ENSG00000164342.12	4	186069152	186088069	-0.00137427	0.00361514	0.703988	17182	0.929526	No
Artery-Tibial	564	FAM149A	ENSG00000109794.13	4	186104419	186172667	0.00405028	0.00295673	0.171301	17182	0.64218	No
Artery-Tibial	564	CYP4V2	ENSG00000145476.15	4	186191520	186213456	-0.00354097	0.00258179	0.170782	17182	0.641314	No
Artery-Tibial	564	KLKB1	ENSG00000164344.15	4	186226438	186258471	-0.00312738	0.00554234	0.572803	17182	0.889221	No
Artery-Tibial	564	F11	ENSG00000088926.13	4	186265945	186287823	0.00427267	0.0132742	0.747669	17182	0.941201	No
Artery-Tibial	564	FAT1	ENSG00000083857.13	4	186587783	186726722	0.00228056	0.00263795	0.387684	17182	0.806341	No
Artery-Tibial	564	RP11-11N5.1	ENSG00000250829.2	4	186890969	186892366	-0.00366917	0.015163	0.808886	17182	0.956998	No
Artery-Tibial	564	RP11-11N5.3	ENSG00000272218.1	4	186892552	186892983	0.00550845	0.0146346	0.706767	17182	0.930117	No
Artery-Tibial	564	RP11-696F12.1	ENSG00000250971.1	4	187060099	187060930	0.0112052	0.0100004	0.263009	17182	0.727115	No
Artery-Tibial	564	RP11-138B4.1	ENSG00000250658.1	4	187304083	187309682	0.00058278	0.0213427	0.978226	17182	0.994431	No
Artery-Tibial	564	RP11-91J3.3	ENSG00000250620.1	4	187413564	187415697	0.00701292	0.0169046	0.678414	17182	0.921862	No
Artery-Tibial	564	AF146191.4	ENSG00000245685.6	4	189780336	189940271	-0.014212	0.00967424	0.142397	17182	0.603818	No
Artery-Tibial	564	FRG1	ENSG00000109536.11	4	189940788	189963204	-0.00452085	0.0014439	0.0018361	17182	0.156177	No
Artery-Tibial	564	CCDC127	ENSG00000164366.3	5	196871	218215	-0.00269587	0.00187485	0.151035	17182	0.614365	No
Artery-Tibial	564	SDHA	ENSG00000073578.16	5	218241	256700	-0.000149373	0.00126173	0.905804	17182	0.981369	No
Artery-Tibial	564	PDCD6	ENSG00000249915.7	5	271621	314974	0.00065995	0.00124318	0.595735	17182	0.896373	No
Artery-Tibial	564	AHRR	ENSG00000063438.16	5	304176	438291	-0.0103545	0.0077527	0.182241	17182	0.651505	No
Artery-Tibial	564	EXOC3	ENSG00000180104.15	5	443161	469987	-0.00162702	0.00134157	0.225744	17182	0.692405	No
Artery-Tibial	564	SLC9A3	ENSG00000066230.10	5	474883	524332	0.00155605	0.00866455	0.857543	17182	0.967935	No
Artery-Tibial	564	CEP72	ENSG00000112877.7	5	612272	667168	0.00080339	0.00332894	0.809387	17182	0.956998	No
Artery-Tibial	564	TPPP	ENSG00000171368.11	5	659862	693395	-0.00326408	0.00337201	0.333481	17182	0.772107	No
Artery-Tibial	564	ZDHHC11B	ENSG00000206077.10	5	710360	766952	-0.0200529	0.0101718	0.0491836	17182	0.432082	No
Artery-Tibial	564	ZDHHC11	ENSG00000188818.12	5	795606	850986	-0.0118105	0.00780695	0.13091	17182	0.594127	No
Artery-Tibial	564	BRD9	ENSG00000028310.17	5	863741	892642	-0.000128697	0.00129913	0.921124	17182	0.983954	No
Artery-Tibial	564	TRIP13	ENSG00000071539.13	5	892825	919357	-0.00871015	0.00464393	0.0612479	17182	0.46207	No
Artery-Tibial	564	RP11-43F13.4	ENSG00000272347.1	5	1005039	1006623	-0.047945	0.0142014	0.000787978	17182	0.100906	No
Artery-Tibial	564	NKD2	ENSG00000145506.13	5	1008829	1038943	-0.0311582	0.0127769	0.0150631	17182	0.2966	No
Artery-Tibial	564	SLC12A7	ENSG00000113504.20	5	1050376	1112035	-0.00231316	0.00219743	0.292962	17182	0.747515	No
Artery-Tibial	564	CLPTM1L	ENSG00000049656.13	5	1317744	1345099	0.0017001	0.00115494	0.141593	17182	0.603393	No
Artery-Tibial	564	SLC6A3	ENSG00000142319.17	5	1392790	1445430	-0.00816742	0.0142183	0.565914	17182	0.886976	No
Artery-Tibial	564	LPCAT1	ENSG00000153395.9	5	1456480	1523977	-0.000395856	0.00235311	0.866468	17182	0.968994	No
Artery-Tibial	564	CTD-2245E15.3	ENSG00000251532.1	5	1544107	1551710	-0.00519949	0.00961812	0.58901	17182	0.894639	No
Artery-Tibial	564	CTD-2012J19.3	ENSG00000271119.1	5	1594626	1611467	-0.00716487	0.00805177	0.373941	17182	0.79672	No
Artery-Tibial	564	MRPL36	ENSG00000171421.12	5	1798386	1801366	-0.000532637	0.00159615	0.738734	17182	0.938433	No
Artery-Tibial	564	NDUFS6	ENSG00000145494.11	5	1801400	1816605	0.00361559	0.00155247	0.0202296	17182	0.32065	No
Artery-Tibial	564	RP11-259O2.1	ENSG00000248994.1	5	1933863	1959176	-0.00155425	0.0142551	0.913218	17182	0.982351	No
Artery-Tibial	564	IRX2	ENSG00000170561.12	5	2745845	2751662	-0.00312236	0.0118874	0.792911	17182	0.954365	No
Artery-Tibial	564	C5orf38	ENSG00000186493.11	5	2752131	2755397	-0.00662019	0.0139556	0.635423	17182	0.90864	No
Artery-Tibial	564	IRX1	ENSG00000170549.3	5	3596054	3601403	0.0113967	0.0153176	0.457182	17182	0.847024	No
Artery-Tibial	564	ADAMTS16	ENSG00000145536.15	5	5140330	5320304	0.0144283	0.0109113	0.186619	17182	0.655882	No
Artery-Tibial	564	ICE1	ENSG00000164151.11	5	5420664	5490234	-0.00232077	0.00116861	0.0475458	17182	0.42894	No
Artery-Tibial	564	CTC-471C19.1	ENSG00000261037.1	5	6019029	6022283	-0.00219503	0.0130176	0.866158	17182	0.968994	No
Artery-Tibial	564	LINC02145	ENSG00000250490.1	5	6310441	6339884	0.000929713	0.00658346	0.887749	17182	0.976586	No
Artery-Tibial	564	MED10	ENSG00000133398.3	5	6371881	6378594	-0.00448008	0.00185193	0.0158854	17182	0.298624	No
Artery-Tibial	564	UBE2QL1	ENSG00000215218.3	5	6448623	6494909	0.0206853	0.00705531	0.00351157	17182	0.189735	No
Artery-Tibial	564	LINC01018	ENSG00000250056.5	5	6582136	6588499	-0.00307381	0.0089039	0.730062	17182	0.936124	No
Artery-Tibial	564	NSUN2	ENSG00000037474.14	5	6599239	6633291	-0.0035925	0.00136326	0.00864868	17182	0.247569	No
Artery-Tibial	564	SRD5A1	ENSG00000145545.11	5	6633343	6674386	-0.00144375	0.00223536	0.518636	17182	0.87339	No
Artery-Tibial	564	LINC02102	ENSG00000248677.1	5	6686325	6707711	-0.00456454	0.00787533	0.562425	17182	0.886871	No
Artery-Tibial	564	PAPD7	ENSG00000112941.13	5	6713007	6757048	0.00111955	0.00145639	0.442396	17182	0.838619	No
Artery-Tibial	564	ADCY2	ENSG00000078295.16	5	7396208	7830081	0.00859943	0.00403058	0.0333285	17182	0.385623	No
Artery-Tibial	564	C5orf49	ENSG00000215217.6	5	7830378	7851185	-0.010587	0.0146952	0.471564	17182	0.853476	No
Artery-Tibial	564	MTRR	ENSG00000124275.14	5	7851491	7906025	0.00036711	0.00124382	0.767995	17182	0.947894	No
Artery-Tibial	564	FASTKD3	ENSG00000124279.11	5	7859159	7869037	0.000659447	0.00299342	0.825721	17182	0.961878	No
Artery-Tibial	564	RP11-480D4.2	ENSG00000249159.6	5	8433073	8446355	-0.00443531	0.0122657	0.71779	17182	0.931947	No
Artery-Tibial	564	RP11-480D4.6	ENSG00000272049.1	5	8444949	8445535	0.00233364	0.0122579	0.849083	17182	0.965139	No
Artery-Tibial	564	MIR4458HG	ENSG00000247516.6	5	8450743	8463095	-0.00241582	0.00374314	0.518941	17182	0.873416	No
Artery-Tibial	564	SEMA5A	ENSG00000112902.11	5	9035026	9546075	-0.00286675	0.00409887	0.484602	17182	0.858397	No
Artery-Tibial	564	SNHG18	ENSG00000250786.1	5	9546200	9550609	-0.00632421	0.00319817	0.0484974	17182	0.431562	No
Artery-Tibial	564	FAM173B	ENSG00000150756.13	5	10226330	10244500	-0.00328387	0.00252561	0.194074	17182	0.661924	No
Artery-Tibial	564	CCT5	ENSG00000150753.11	5	10249921	10263314	-0.000311631	0.00150061	0.835565	17182	0.961878	No
Artery-Tibial	564	CMBL	ENSG00000164237.8	5	10275875	10308026	0.00271431	0.00281046	0.334581	17182	0.772373	No
Artery-Tibial	564	MARCH6	ENSG00000145495.15	5	10353703	10440388	0.000101679	0.00117584	0.931121	17182	0.985971	No
Artery-Tibial	564	ROPN1L	ENSG00000145491.11	5	10441524	10472029	-0.0272715	0.0127433	0.0327956	17182	0.383238	No
Artery-Tibial	564	ANKRD33B	ENSG00000164236.11	5	10564330	10657816	-0.000153659	0.00457665	0.973229	17182	0.993559	No
Artery-Tibial	564	DAP	ENSG00000112977.15	5	10679230	10761272	-0.00120444	0.0020025	0.547782	17182	0.884096	No
Artery-Tibial	564	CTNND2	ENSG00000169862.18	5	10971840	11904043	-0.00781903	0.0132479	0.555296	17182	0.885895	No
Artery-Tibial	564	DNAH5	ENSG00000039139.9	5	13690331	13944543	-0.0103818	0.010019	0.300568	17182	0.752199	No
Artery-Tibial	564	TRIO	ENSG00000038382.18	5	14143702	14532128	0.000452506	0.00180119	0.801734	17182	0.956093	No
Artery-Tibial	564	FAM105A	ENSG00000145569.5	5	14581775	14615007	-0.00011547	0.00391916	0.976506	17182	0.993967	No
Artery-Tibial	564	OTULIN	ENSG00000154124.4	5	14664664	14699711	0.000837096	0.00200089	0.675849	17182	0.920599	No
Artery-Tibial	564	ANKH	ENSG00000154122.12	5	14704804	14871778	-0.000164609	0.00178745	0.92666	17182	0.985895	No
Artery-Tibial	564	CTB-40H15.4	ENSG00000272057.1	5	14872332	14872713	-0.0258228	0.0138045	0.0619375	17182	0.463933	No
Artery-Tibial	564	FBXL7	ENSG00000183580.9	5	15500196	15939795	0.00069031	0.00182318	0.705111	17182	0.93008	No
Artery-Tibial	564	ZNF622	ENSG00000173545.4	5	16451519	16465792	-0.00249657	0.00146587	0.0891177	17182	0.524031	No
Artery-Tibial	564	FAM134B	ENSG00000154153.13	5	16473038	16617058	-0.00505714	0.00479412	0.291958	17182	0.746826	No
Artery-Tibial	564	MYO10	ENSG00000145555.14	5	16661914	16936276	-0.00121055	0.00354878	0.733148	17182	0.936994	No
Artery-Tibial	564	BASP1	ENSG00000176788.8	5	17065598	17276843	-0.0048665	0.00444599	0.274186	17182	0.733698	No
Artery-Tibial	564	RP11-360I2.1	ENSG00000272130.1	5	21569755	21570045	-0.0202764	0.0133671	0.129878	17182	0.591327	No
Artery-Tibial	564	C5orf17	ENSG00000248874.5	5	23951348	24178263	-0.00312476	0.0190078	0.869482	17182	0.969905	No
Artery-Tibial	564	LINC01021	ENSG00000250337.5	5	27472292	27496401	-0.0258581	0.0142443	0.0700253	17182	0.4927	No
Artery-Tibial	564	CDH6	ENSG00000113361.12	5	31193750	31329146	0.00229184	0.00305284	0.453146	17182	0.842625	No
Artery-Tibial	564	DROSHA	ENSG00000113360.16	5	31400497	31532196	-0.00314493	0.00148239	0.0343302	17182	0.38909	No
Artery-Tibial	564	C5orf22	ENSG00000082213.17	5	31532266	31555058	-0.00432722	0.00156881	0.00600696	17182	0.221149	No
Artery-Tibial	564	PDZD2	ENSG00000133401.15	5	31639410	32110931	-0.00606978	0.00469531	0.196655	17182	0.665643	No
Artery-Tibial	564	GOLPH3	ENSG00000113384.13	5	32124704	32174350	-0.00141462	0.00121667	0.245462	17182	0.711219	No
Artery-Tibial	564	CTD-2186M15.3	ENSG00000272086.1	5	32174471	32175272	-0.000619013	0.00254967	0.808266	17182	0.956998	No
Artery-Tibial	564	MTMR12	ENSG00000150712.10	5	32226994	32313009	-0.000546495	0.00127655	0.668746	17182	0.918436	No
Artery-Tibial	564	ZFR	ENSG00000056097.15	5	32354350	32444761	-0.000149522	0.00139783	0.914855	17182	0.98241	No
Artery-Tibial	564	SUB1	ENSG00000113387.11	5	32531633	32604079	0.000489133	0.0013325	0.713703	17182	0.930876	No
Artery-Tibial	564	NPR3	ENSG00000113389.15	5	32689070	32791724	0.00573289	0.00473545	0.226564	17182	0.693509	No
Artery-Tibial	564	CTD-2066L21.3	ENSG00000250697.1	5	32925639	33297910	0.0269906	0.013725	0.0497471	17182	0.432787	No
Artery-Tibial	564	TARS	ENSG00000113407.13	5	33440696	33469539	-0.00309566	0.00176179	0.0794628	17182	0.508124	No
Artery-Tibial	564	ADAMTS12	ENSG00000151388.10	5	33523535	33892192	-0.00216739	0.00402471	0.590439	17182	0.894952	No
Artery-Tibial	564	AMACR	ENSG00000242110.7	5	33986178	34008108	-0.00319439	0.00323437	0.32377	17182	0.764764	No
Artery-Tibial	564	C1QTNF3	ENSG00000082196.20	5	34019448	34043832	-0.00856265	0.00427978	0.0459208	17182	0.424199	No
Artery-Tibial	564	RAI14	ENSG00000039560.13	5	34656237	34832627	9.57828e-05	0.0022726	0.966397	17182	0.991904	No
Artery-Tibial	564	TTC23L	ENSG00000205838.13	5	34839164	34899456	-0.0044831	0.00702736	0.523776	17182	0.874845	No
Artery-Tibial	564	RAD1	ENSG00000113456.18	5	34905264	34918989	-0.00166591	0.00130562	0.202521	17182	0.671543	No
Artery-Tibial	564	BRIX1	ENSG00000113460.12	5	34915376	34925996	-0.000991703	0.00159982	0.535594	17182	0.879703	No
Artery-Tibial	564	DNAJC21	ENSG00000168724.14	5	34929593	34958964	-0.00153776	0.00131159	0.241534	17182	0.707354	No
Artery-Tibial	564	PRLR	ENSG00000113494.16	5	35048756	35230589	0.00243729	0.00823024	0.767238	17182	0.947894	No
Artery-Tibial	564	SPEF2	ENSG00000152582.13	5	35617844	35814611	-0.00147986	0.00264229	0.575666	17182	0.890322	No
Artery-Tibial	564	IL7R	ENSG00000168685.14	5	35852695	35879603	-0.00638346	0.0074077	0.389215	17182	0.807618	No
Artery-Tibial	564	LMBRD2	ENSG00000164187.6	5	36098412	36151961	0.000910522	0.00158623	0.566195	17182	0.886976	No
Artery-Tibial	564	SKP2	ENSG00000145604.15	5	36151989	36184319	0.00176225	0.00249541	0.480369	17182	0.857279	No
Artery-Tibial	564	NADK2	ENSG00000152620.12	5	36192592	36242279	-0.00259269	0.00173669	0.136047	17182	0.598632	No
Artery-Tibial	564	RANBP3L	ENSG00000164188.8	5	36248434	36302114	-0.0108307	0.00452576	0.0170454	17182	0.306034	No
Artery-Tibial	564	SLC1A3	ENSG00000079215.13	5	36606355	36688334	-0.00630294	0.00478443	0.188266	17182	0.656237	No
Artery-Tibial	564	CTD-2653M23.3	ENSG00000272103.1	5	36861736	36862217	-0.0173334	0.0108286	0.110025	17182	0.560102	No
Artery-Tibial	564	NIPBL	ENSG00000164190.17	5	36876759	37066413	-0.00282942	0.00119014	0.0177819	17182	0.308823	No
Artery-Tibial	564	C5orf42	ENSG00000197603.13	5	37106228	37249428	-0.000110121	0.00163894	0.946455	17182	0.988629	No
Artery-Tibial	564	NUP155	ENSG00000113569.15	5	37288137	37371181	0.00229746	0.0016858	0.173502	17182	0.644168	No
Artery-Tibial	564	WDR70	ENSG00000082068.8	5	37379212	37753435	-0.00158331	0.00142625	0.267439	17182	0.729708	No
Artery-Tibial	564	GDNF	ENSG00000168621.14	5	37812677	37839686	0.0302074	0.0125785	0.0166633	17182	0.302972	No
Artery-Tibial	564	EGFLAM	ENSG00000164318.17	5	38258409	38465021	-0.00465193	0.00363113	0.200697	17182	0.670399	No
Artery-Tibial	564	LIFR	ENSG00000113594.9	5	38474963	38606306	0.00262723	0.00266267	0.324234	17182	0.765069	No
Artery-Tibial	564	CTD-2196P11.2	ENSG00000251189.1	5	38682070	38685126	0.0142279	0.0110257	0.19745	17182	0.666094	No
Artery-Tibial	564	OSMR-AS1	ENSG00000249740.2	5	38710367	38845829	-0.00121232	0.00448614	0.78708	17182	0.953606	No
Artery-Tibial	564	OSMR	ENSG00000145623.12	5	38845858	38945490	-0.00583283	0.00269009	0.0305728	17182	0.374413	No
Artery-Tibial	564	RICTOR	ENSG00000164327.12	5	38937919	39074408	0.0010822	0.00176318	0.539621	17182	0.88098	No
Artery-Tibial	564	FYB	ENSG00000082074.15	5	39105236	39274528	0.000755139	0.00376182	0.840979	17182	0.963076	No
Artery-Tibial	564	C9	ENSG00000113600.10	5	39284262	39371290	0.00721617	0.0140301	0.607227	17182	0.900439	No
Artery-Tibial	564	DAB2	ENSG00000153071.14	5	39371675	39462300	0.00124631	0.00274872	0.650431	17182	0.912879	No
Artery-Tibial	564	LINC02104	ENSG00000271334.5	5	39520431	39524708	0.000953056	0.0121707	0.937613	17182	0.986502	No
Artery-Tibial	564	LINC00603	ENSG00000250048.2	5	39892138	40053324	-0.0125716	0.0114402	0.272302	17182	0.732878	No
Artery-Tibial	564	TTC33	ENSG00000113638.13	5	40512333	40755975	0.00101861	0.00192969	0.59781	17182	0.896573	No
Artery-Tibial	564	PTGER4	ENSG00000171522.5	5	40679498	40693735	0.0027748	0.00327848	0.397721	17182	0.81218	No
Artery-Tibial	564	PRKAA1	ENSG00000132356.11	5	40759379	40798374	-0.00082049	0.00144848	0.571324	17182	0.888229	No
Artery-Tibial	564	RPL37	ENSG00000145592.13	5	40825262	40835335	-0.000472157	0.00212305	0.82409	17182	0.961662	No
Artery-Tibial	564	CARD6	ENSG00000132357.13	5	40841184	40860175	-0.00726216	0.00399258	0.069476	17182	0.490644	No
Artery-Tibial	564	C7	ENSG00000112936.18	5	40909252	40982939	-0.0126325	0.00619286	0.041849	17182	0.41399	No
Artery-Tibial	564	C6	ENSG00000039537.13	5	41142234	41261438	-0.00879433	0.00720481	0.222761	17182	0.689515	No
Artery-Tibial	564	PLCXD3	ENSG00000182836.9	5	41306954	41510628	-0.00578278	0.00467183	0.216327	17182	0.683739	No
Artery-Tibial	564	OXCT1	ENSG00000083720.12	5	41730065	41870519	0.0022963	0.00209647	0.273865	17182	0.733698	No
Artery-Tibial	564	C5orf51	ENSG00000205765.8	5	41904188	41921636	0.00138586	0.00198214	0.484743	17182	0.858397	No
Artery-Tibial	564	FBXO4	ENSG00000151876.12	5	41925254	41941743	-0.00193052	0.00186884	0.302063	17182	0.752605	No
Artery-Tibial	564	GHR	ENSG00000112964.13	5	42423777	42721878	0.000814625	0.00316951	0.797261	17182	0.955219	No
Artery-Tibial	564	CCDC152	ENSG00000198865.9	5	42756801	42802360	0.00317045	0.00517709	0.54053	17182	0.881313	No
Artery-Tibial	564	SELENOP	ENSG00000250722.5	5	42804656	42887392	-0.00251313	0.00360365	0.48586	17182	0.858401	No
Artery-Tibial	564	CTD-2201E18.5	ENSG00000271788.1	5	43006733	43007543	0.0109551	0.00651268	0.0931214	17182	0.531846	No
Artery-Tibial	564	CTD-2035E11.4	ENSG00000272382.1	5	43033716	43034635	-0.00778642	0.0075583	0.303384	17182	0.753915	No
Artery-Tibial	564	ANXA2R	ENSG00000177721.4	5	43039081	43043170	0.00323113	0.00314008	0.30394	17182	0.753915	No
Artery-Tibial	564	CTD-2035E11.5	ENSG00000272144.1	5	43061395	43062441	0.000828711	0.00485615	0.864561	17182	0.968966	No
Artery-Tibial	564	ZNF131	ENSG00000172262.11	5	43067581	43192021	-0.000385595	0.00142466	0.786758	17182	0.953606	No
Artery-Tibial	564	NIM1K	ENSG00000177453.7	5	43192071	43280850	0.00597784	0.00649695	0.357931	17182	0.787851	No
Artery-Tibial	564	HMGCS1	ENSG00000112972.14	5	43289726	43313512	0.00198812	0.00338021	0.556667	17182	0.886468	No
Artery-Tibial	564	CCL28	ENSG00000151882.11	5	43376645	43412391	0.000108691	0.0050555	0.982855	17182	0.996007	No
Artery-Tibial	564	TMEM267	ENSG00000151881.14	5	43444252	43483893	-0.00134465	0.00197681	0.49666	17182	0.864516	No
Artery-Tibial	564	C5orf34	ENSG00000172244.8	5	43486701	43515145	-0.000782506	0.00364931	0.830296	17182	0.961878	No
Artery-Tibial	564	PAIP1	ENSG00000172239.13	5	43526267	43557758	-0.00028619	0.00112638	0.79953	17182	0.955719	No
Artery-Tibial	564	NNT	ENSG00000112992.16	5	43602692	43707405	-0.00127985	0.00149886	0.393549	17182	0.810077	No
Artery-Tibial	564	FGF10	ENSG00000070193.4	5	44303544	44389706	-0.00214364	0.00674524	0.750759	17182	0.942525	No
Artery-Tibial	564	MRPS30	ENSG00000112996.10	5	44808925	44820428	0.00151773	0.00142125	0.286047	17182	0.740643	No
Artery-Tibial	564	RP11-53O19.3	ENSG00000272335.1	5	44826076	44828592	0.00322095	0.00227887	0.158113	17182	0.623668	No
Artery-Tibial	564	EMB	ENSG00000170571.11	5	50396192	50443248	0.010522	0.00560631	0.0610796	17182	0.461712	No
Artery-Tibial	564	PARP8	ENSG00000151883.17	5	50665899	50846522	-0.00101886	0.00225314	0.65131	17182	0.912879	No
Artery-Tibial	564	ITGA1	ENSG00000213949.8	5	52787896	52959210	-0.00271795	0.001952	0.164375	17182	0.633206	No
Artery-Tibial	564	PELO	ENSG00000152684.10	5	52799885	52804046	0.00297079	0.00235692	0.208047	17182	0.678197	No
Artery-Tibial	564	ITGA2	ENSG00000164171.10	5	52989326	53094779	-0.00290166	0.00427884	0.497972	17182	0.865162	No
Artery-Tibial	564	MOCS2	ENSG00000164172.18	5	53095679	53109778	-0.00151754	0.00155703	0.330172	17182	0.770445	No
Artery-Tibial	564	FST	ENSG00000134363.11	5	53480409	53487134	-0.00245039	0.00611534	0.688802	17182	0.925033	No
Artery-Tibial	564	NDUFS4	ENSG00000164258.11	5	53560633	53683340	0.000334311	0.00139406	0.810568	17182	0.957079	No
Artery-Tibial	564	CTD-2081C10.7	ENSG00000272416.1	5	53880293	53881051	0.000389861	0.00933559	0.966705	17182	0.991904	No
Artery-Tibial	564	ARL15	ENSG00000185305.10	5	53883945	54310582	0.00249179	0.00283687	0.380138	17182	0.800714	No
Artery-Tibial	564	HSPB3	ENSG00000169271.2	5	54455601	54456384	0.000249151	0.0104217	0.980936	17182	0.995302	No
Artery-Tibial	564	SNX18	ENSG00000178996.13	5	54517759	54546585	0.00133064	0.00220936	0.547242	17182	0.883856	No
Artery-Tibial	564	ESM1	ENSG00000164283.12	5	54977864	54993731	-0.000534271	0.0107342	0.960322	17182	0.991074	No
Artery-Tibial	564	GZMK	ENSG00000113088.5	5	55024253	55034570	0.00640268	0.0105863	0.545558	17182	0.883016	No
Artery-Tibial	564	GZMA	ENSG00000145649.7	5	55102648	55110252	-0.016378	0.0103947	0.1157	17182	0.569805	No
Artery-Tibial	564	GPX8	ENSG00000164294.13	5	55160118	55167071	-5.56032e-05	0.00216605	0.97953	17182	0.994756	No
Artery-Tibial	564	CCNO	ENSG00000152669.8	5	55231152	55233680	0.000795231	0.00603223	0.895167	17182	0.978141	No
Artery-Tibial	564	DHX29	ENSG00000067248.9	5	55256245	55307722	-0.00139928	0.00120882	0.247555	17182	0.713792	No
Artery-Tibial	564	SKIV2L2	ENSG00000039123.15	5	55307760	55425581	-0.000322879	0.00130103	0.804095	17182	0.956565	No
Artery-Tibial	564	PLPP1	ENSG00000067113.16	5	55425863	55535050	-0.0058513	0.00240288	0.0152082	17182	0.296769	No
Artery-Tibial	564	SLC38A9	ENSG00000177058.11	5	55625845	55773194	-0.00168905	0.00206001	0.41262	17182	0.823989	No
Artery-Tibial	564	IL31RA	ENSG00000164509.13	5	55851379	55922853	0.00757794	0.0139011	0.585887	17182	0.892993	No
Artery-Tibial	564	IL6ST	ENSG00000134352.19	5	55935095	55994993	0.000196378	0.00154563	0.898945	17182	0.979687	No
Artery-Tibial	564	ANKRD55	ENSG00000164512.17	5	56099678	56233359	0.0084128	0.0146306	0.56552	17182	0.886976	No
Artery-Tibial	564	LINC01948	ENSG00000248727.5	5	56457795	56481946	0.00158889	0.0123627	0.897783	17182	0.979161	No
Artery-Tibial	564	MAP3K1	ENSG00000095015.5	5	56815574	56896152	0.00754737	0.00250304	0.00268771	17182	0.176936	No
Artery-Tibial	564	SETD9	ENSG00000155542.11	5	56909260	56925532	-0.0008327	0.00494619	0.866369	17182	0.968994	No
Artery-Tibial	564	MIER3	ENSG00000155545.19	5	56919602	56971675	-0.000784647	0.0017356	0.651385	17182	0.912879	No
Artery-Tibial	564	GPBP1	ENSG00000062194.15	5	57173948	57264679	-0.00270334	0.001155	0.0196167	17182	0.317078	No
Artery-Tibial	564	PLK2	ENSG00000145632.14	5	58453982	58460260	0.0107636	0.00487068	0.0275311	17182	0.362585	No
Artery-Tibial	564	GAPT	ENSG00000175857.8	5	58491435	58497090	0.0202888	0.00853412	0.0177823	17182	0.308823	No
Artery-Tibial	564	RAB3C	ENSG00000152932.7	5	58582221	58859394	-0.00305587	0.0101152	0.762686	17182	0.945748	No
Artery-Tibial	564	PDE4D	ENSG00000113448.18	5	58969038	60372714	-0.000211938	0.0030763	0.945099	17182	0.987996	No
Artery-Tibial	564	PART1	ENSG00000152931.7	5	60487930	60547657	-0.0087201	0.00532326	0.101979	17182	0.549279	No
Artery-Tibial	564	DEPDC1B	ENSG00000035499.12	5	60596912	60700190	-0.00958095	0.00887421	0.280782	17182	0.736662	No
Artery-Tibial	564	ELOVL7	ENSG00000164181.13	5	60751791	60844389	0.00794978	0.00714986	0.266683	17182	0.729568	No
Artery-Tibial	564	RP11-231G3.1	ENSG00000272308.1	5	60866457	60866935	0.00254029	0.0120284	0.832818	17182	0.961878	No
Artery-Tibial	564	ERCC8	ENSG00000049167.13	5	60873831	60945073	0.00280714	0.00223783	0.210235	17182	0.678383	No
Artery-Tibial	564	NDUFAF2	ENSG00000164182.10	5	60945129	61153037	0.0024106	0.0017661	0.172843	17182	0.643839	No
Artery-Tibial	564	SMIM15	ENSG00000188725.7	5	61157709	61161227	0.000225073	0.00155256	0.88479	17182	0.975655	No
Artery-Tibial	564	ZSWIM6	ENSG00000130449.5	5	61332273	61546170	0.0027685	0.00227698	0.224567	17182	0.691013	No
Artery-Tibial	564	KIF2A	ENSG00000068796.16	5	62306162	62386383	-0.00189225	0.00153773	0.219025	17182	0.686961	No
Artery-Tibial	564	DIMT1	ENSG00000086189.9	5	62387254	62403939	0.000793988	0.00140328	0.571758	17182	0.888563	No
Artery-Tibial	564	IPO11	ENSG00000086200.16	5	62403972	62628582	0.00203707	0.00152469	0.182091	17182	0.651505	No
Artery-Tibial	564	LRRC70	ENSG00000186105.7	5	62579484	62580453	0.0106113	0.0044845	0.018322	17182	0.311691	No
Artery-Tibial	564	RNF180	ENSG00000164197.11	5	64165844	64372869	-0.00391983	0.0019559	0.0455557	17182	0.423506	No
Artery-Tibial	564	RGS7BP	ENSG00000186479.4	5	64506257	64612312	0.00109885	0.00578468	0.849413	17182	0.965139	No
Artery-Tibial	564	SREK1IP1	ENSG00000153006.15	5	64718144	64768685	-0.000989873	0.00163255	0.544545	17182	0.883016	No
Artery-Tibial	564	CWC27	ENSG00000153015.15	5	64768930	65018763	-0.00136002	0.00148312	0.359553	17182	0.788594	No
Artery-Tibial	564	RP11-307L14.1	ENSG00000272370.1	5	65020038	65020551	-0.00220462	0.00543858	0.685368	17182	0.923619	No
Artery-Tibial	564	RP11-307L14.2	ENSG00000272354.1	5	65020614	65020989	0.00804337	0.0116131	0.48885	17182	0.859865	No
Artery-Tibial	564	ADAMTS6	ENSG00000049192.14	5	65148736	65481920	-0.00152223	0.00519557	0.769644	17182	0.948443	No
Artery-Tibial	564	CENPK	ENSG00000123219.12	5	65517766	65563171	-0.00880575	0.00700394	0.209202	17182	0.678291	No
Artery-Tibial	564	PPWD1	ENSG00000113593.11	5	65563239	65587549	-0.00198933	0.00152661	0.193092	17182	0.66164	No
Artery-Tibial	564	TRIM23	ENSG00000113595.14	5	65589680	65625975	-0.000158213	0.00168277	0.925128	17182	0.985758	No
Artery-Tibial	564	TRAPPC13	ENSG00000113597.17	5	65624716	65665927	-0.000966348	0.00148793	0.516318	17182	0.872631	No
Artery-Tibial	564	CTC-534A2.2	ENSG00000253251.2	5	65626009	65630891	0.00720725	0.00464057	0.120984	17182	0.579444	No
Artery-Tibial	564	SGTB	ENSG00000197860.9	5	65666234	65723035	0.00148758	0.00173785	0.392382	17182	0.808671	No
Artery-Tibial	564	NLN	ENSG00000123213.22	5	65722196	65871725	0.00359318	0.00252995	0.156108	17182	0.621777	No
Artery-Tibial	564	CTD-2033C11.1	ENSG00000269961.1	5	65924629	65925135	-0.00337402	0.0128671	0.79325	17182	0.954365	No
Artery-Tibial	564	ERBIN	ENSG00000112851.14	5	65926475	66082549	-0.00418287	0.00116254	0.000349964	17182	0.0699196	No
Artery-Tibial	564	SREK1	ENSG00000153914.15	5	66139971	66183615	0.0016314	0.00120489	0.176307	17182	0.645538	No
Artery-Tibial	564	MAST4	ENSG00000069020.18	5	66596361	67169595	0.00321189	0.00245716	0.191715	17182	0.660434	No
Artery-Tibial	564	CD180	ENSG00000134061.5	5	67179613	67196799	-0.00323238	0.00923542	0.726476	17182	0.934807	No
Artery-Tibial	564	RP11-434D9.1	ENSG00000249364.5	5	67379378	67805238	-0.00484694	0.0106353	0.648759	17182	0.912413	No
Artery-Tibial	564	RP11-83M16.5	ENSG00000249736.1	5	67632266	67646789	-0.00456944	0.0117854	0.698374	17182	0.92757	No
Artery-Tibial	564	RP11-83M16.6	ENSG00000250421.5	5	67699429	67902600	-0.0130219	0.0127892	0.309039	17182	0.755859	No
Artery-Tibial	564	PIK3R1	ENSG00000145675.14	5	68215720	68301821	-0.000745107	0.00338463	0.825842	17182	0.961878	No
Artery-Tibial	564	SLC30A5	ENSG00000145740.18	5	69093646	69131069	-0.00173339	0.00145786	0.234962	17182	0.701154	No
Artery-Tibial	564	CCNB1	ENSG00000134057.14	5	69167010	69178245	-0.00481202	0.00345465	0.164218	17182	0.633206	No
Artery-Tibial	564	CENPH	ENSG00000153044.9	5	69189548	69210357	0.000145851	0.00350675	0.96684	17182	0.991904	No
Artery-Tibial	564	MRPS36	ENSG00000134056.11	5	69217760	69230129	-0.000766223	0.00156068	0.623658	17182	0.904965	No
Artery-Tibial	564	CDK7	ENSG00000134058.11	5	69234795	69277430	-0.00320184	0.00162061	0.0486951	17182	0.431562	No
Artery-Tibial	564	CCDC125	ENSG00000183323.12	5	69280175	69332809	-0.00014916	0.00235117	0.949439	17182	0.988629	No
Artery-Tibial	564	AK6	ENSG00000085231.13	5	69350984	69355953	-0.000614505	0.0014602	0.674042	17182	0.919993	No
Artery-Tibial	564	TAF9	ENSG00000273841.4	5	69364743	69369642	0.00187359	0.00163911	0.25352	17182	0.718783	No
Artery-Tibial	564	RAD17	ENSG00000152942.18	5	69370014	69414801	-0.00338327	0.00142131	0.017639	17182	0.308823	No
Artery-Tibial	564	MARVELD2	ENSG00000152939.14	5	69415112	69444330	-0.00520241	0.0074456	0.485025	17182	0.858397	No
Artery-Tibial	564	OCLN	ENSG00000197822.10	5	69492292	69558104	-0.0261965	0.015374	0.0889637	17182	0.524031	No
Artery-Tibial	564	GTF2H2C	ENSG00000183474.15	5	69560208	69594723	0.000268881	0.00344789	0.93787	17182	0.986502	No
Artery-Tibial	564	SERF1B	ENSG00000205572.9	5	70025247	70043113	0.0105152	0.00593445	0.076974	17182	0.504202	No
Artery-Tibial	564	SMN2	ENSG00000205571.13	5	70049612	70078522	-0.0246015	0.0180783	0.174133	17182	0.644819	No
Artery-Tibial	564	SERF1A	ENSG00000172058.15	5	70900665	70918530	0.00309171	0.0152663	0.839587	17182	0.962693	No
Artery-Tibial	564	SMN1	ENSG00000172062.16	5	70925030	70953942	0.00409927	0.00284247	0.149837	17182	0.612686	No
Artery-Tibial	564	NAIP	ENSG00000249437.7	5	70968483	71025114	0.0017307	0.00765925	0.821316	17182	0.960755	No
Artery-Tibial	564	GTF2H2	ENSG00000145736.14	5	71032670	71067652	-0.02441	0.0117284	0.0378777	17182	0.39945	No
Artery-Tibial	564	BDP1	ENSG00000145734.18	5	71455615	71567820	-0.00177096	0.00135598	0.192095	17182	0.660775	No
Artery-Tibial	564	MCCC2	ENSG00000131844.15	5	71587288	71658704	-2.68086e-05	0.001774	0.987948	17182	0.996762	No
Artery-Tibial	564	CARTPT	ENSG00000164326.4	5	71719163	71721048	-0.0142796	0.0190381	0.453548	17182	0.843109	No
Artery-Tibial	564	MAP1B	ENSG00000131711.14	5	72107234	72209570	0.00140057	0.00282915	0.620764	17182	0.903677	No
Artery-Tibial	564	MRPS27	ENSG00000113048.16	5	72219409	72320366	0.0019451	0.00114537	0.0900398	17182	0.527108	No
Artery-Tibial	564	PTCD2	ENSG00000049883.14	5	72320527	72368395	-0.000456107	0.00174867	0.794322	17182	0.954365	No
Artery-Tibial	564	ZNF366	ENSG00000178175.11	5	72442652	72507727	0.00408101	0.00567846	0.472646	17182	0.853476	No
Artery-Tibial	564	TNPO1	ENSG00000083312.17	5	72816566	72916733	0.00516589	0.00141261	0.000280101	17182	0.066445	No
Artery-Tibial	564	CTD-2376I4.1	ENSG00000271926.1	5	72953635	72954274	0.0142356	0.0133859	0.288041	17182	0.741807	No
Artery-Tibial	564	CTD-2376I4.2	ENSG00000272081.1	5	72955206	72955699	-0.004565	0.00916556	0.618643	17182	0.903117	No
Artery-Tibial	564	FCHO2	ENSG00000157107.13	5	72955981	73090522	-0.00240154	0.00164995	0.146102	17182	0.609516	No
Artery-Tibial	564	FOXD1	ENSG00000251493.4	5	73444827	73448527	-0.0100425	0.0081723	0.219665	17182	0.687233	No
Artery-Tibial	564	RP11-79P5.9	ENSG00000272525.1	5	73497550	73498293	-0.00728297	0.00623128	0.243008	17182	0.708758	No
Artery-Tibial	564	BTF3	ENSG00000145741.15	5	73498408	73505635	-0.00276048	0.00143141	0.0543145	17182	0.441126	No
Artery-Tibial	564	ANKRA2	ENSG00000164331.9	5	73552335	73565442	-0.00385529	0.00174463	0.0275358	17182	0.362585	No
Artery-Tibial	564	UTP15	ENSG00000164338.9	5	73565687	73583377	0.000773367	0.00210995	0.714111	17182	0.930876	No
Artery-Tibial	564	ARHGEF28	ENSG00000214944.9	5	73626158	73941993	0.0126062	0.00480598	0.00896039	17182	0.250745	No
Artery-Tibial	564	ENC1	ENSG00000171617.13	5	74627406	74641424	-0.0241032	0.00616093	0.00010306	17182	0.0545887	No
Artery-Tibial	564	HEXB	ENSG00000049860.13	5	74640023	74722647	-0.000918769	0.00153463	0.549628	17182	0.884348	No
Artery-Tibial	564	GFM2	ENSG00000164347.17	5	74721289	74767371	-0.000631121	0.00142782	0.658654	17182	0.914644	No
Artery-Tibial	564	NSA2	ENSG00000164346.9	5	74768931	74777573	-0.00165968	0.00297385	0.577012	17182	0.890673	No
Artery-Tibial	564	FAM169A	ENSG00000198780.11	5	74780114	74865639	-0.00935989	0.0093406	0.316759	17182	0.759826	No
Artery-Tibial	564	GCNT4	ENSG00000176928.5	5	75025346	75030899	0.000946435	0.00384357	0.805591	17182	0.956565	No
Artery-Tibial	564	LINC01336	ENSG00000250889.2	5	75047719	75052843	0.00669993	0.00832134	0.421086	17182	0.82802	No
Artery-Tibial	564	ANKRD31	ENSG00000145700.9	5	75068275	75236878	0.00164203	0.00901844	0.855592	17182	0.96773	No
Artery-Tibial	564	HMGCR	ENSG00000113161.15	5	75336329	75362104	0.00116332	0.00292865	0.691362	17182	0.925202	No
Artery-Tibial	564	COL4A3BP	ENSG00000113163.15	5	75368486	75512064	0.000679451	0.00166529	0.683429	17182	0.923311	No
Artery-Tibial	564	POLK	ENSG00000122008.15	5	75511756	75601144	-0.00198256	0.00119018	0.0963366	17182	0.538212	No
Artery-Tibial	564	CTC-366B18.4	ENSG00000272040.1	5	75608817	75609983	-0.00177882	0.00368775	0.629746	17182	0.906957	No
Artery-Tibial	564	ANKDD1B	ENSG00000189045.13	5	75611459	75671846	0.00163739	0.00746078	0.826369	17182	0.961878	No
Artery-Tibial	564	POC5	ENSG00000152359.14	5	75674124	75717481	-0.00116787	0.00206668	0.572243	17182	0.888753	No
Artery-Tibial	564	AC113404.1	ENSG00000254893.5	5	76170093	76174331	-0.0144673	0.00830611	0.0821168	17182	0.513852	No
Artery-Tibial	564	IQGAP2	ENSG00000145703.15	5	76403249	76708132	-0.00463776	0.00411602	0.260343	17182	0.725191	No
Artery-Tibial	564	F2RL2	ENSG00000164220.6	5	76615482	76623434	-0.00826372	0.00874945	0.345343	17182	0.778569	No
Artery-Tibial	564	F2R	ENSG00000181104.6	5	76716043	76735781	-0.0012831	0.00422755	0.761619	17182	0.945497	No
Artery-Tibial	564	F2RL1	ENSG00000164251.4	5	76818933	76835315	-0.00904624	0.00689603	0.190141	17182	0.65814	No
Artery-Tibial	564	S100Z	ENSG00000171643.13	5	76850001	76921650	0.0147394	0.0142388	0.301059	17182	0.752199	No
Artery-Tibial	564	CRHBP	ENSG00000145708.10	5	76952713	76981158	-0.00687557	0.0104565	0.511114	17182	0.870708	No
Artery-Tibial	564	AGGF1	ENSG00000164252.12	5	77029251	77065234	-0.00193282	0.00130068	0.137858	17182	0.600683	No
Artery-Tibial	564	ZBED3	ENSG00000132846.5	5	77072072	77079382	-0.0030116	0.00251844	0.23229	17182	0.699253	No
Artery-Tibial	564	PDE8B	ENSG00000113231.13	5	77210449	77429807	-0.0122445	0.00567615	0.0314301	17182	0.378439	No
Artery-Tibial	564	WDR41	ENSG00000164253.13	5	77425970	77620611	-0.00463084	0.00163973	0.00491522	17182	0.201641	No
Artery-Tibial	564	TBCA	ENSG00000171530.13	5	77691166	77868780	0.000474398	0.00155316	0.760148	17182	0.944532	No
Artery-Tibial	564	AP3B1	ENSG00000132842.13	5	78000525	78294755	-0.00203901	0.00137943	0.13995	17182	0.602795	No
Artery-Tibial	564	SCAMP1-AS1	ENSG00000245556.2	5	78342365	78360507	-0.000983804	0.00231297	0.670757	17182	0.918623	No
Artery-Tibial	564	SCAMP1	ENSG00000085365.17	5	78360583	78479071	0.0012803	0.00166034	0.440979	17182	0.837967	No
Artery-Tibial	564	LHFPL2	ENSG00000145685.13	5	78485215	78770021	-0.00535183	0.00312664	0.0875259	17182	0.523048	No
Artery-Tibial	564	ARSB	ENSG00000113273.15	5	78777209	78986087	-6.07466e-06	0.00248166	0.998048	17182	0.99937	No
Artery-Tibial	564	DMGDH	ENSG00000132837.14	5	78997606	79236038	0.0031549	0.00445168	0.478816	17182	0.856661	No
Artery-Tibial	564	BHMT2	ENSG00000132840.9	5	79069717	79089466	-0.00243433	0.00437676	0.578308	17182	0.891034	No
