## Supplementary Tables for "BMI Interacts with the Genome to Regulate Gene Expression Globally, with Emphasis in the Brain and Gut" (part 12 of 276)

### Sheet: S1 BMI DE Analyses (continued)
BMI-DE Gene Analyses: The statistics for the association of BMI predicting gene GTEx mRNA expression, correcting for PCs1-20. Mapped using gencode.v26.GRCh38.genes.gtf Includes every gene tested in each tissue tissue:GTEx tissue sample_size_tissue=The number of samples used in association analysis for each tissue gene_name: HGNC or MGI-approved gene symbols mapped to the GENCODE genes by the Ensembl xref pipeline start: gene start position end: gene end position
Artery-Tibial	564	BHMT	ENSG00000145692.14	5	79111779	79132290	-0.00678947	0.0102088	0.506294	17182	0.868799	No
Artery-Tibial	564	JMY	ENSG00000152409.8	5	79236189	79327215	-0.000275379	0.00217351	0.899227	17182	0.979775	No
Artery-Tibial	564	HOMER1	ENSG00000152413.14	5	79372636	79514217	0.00605481	0.00345559	0.0803088	17182	0.5088	No
Artery-Tibial	564	PAPD4	ENSG00000164329.13	5	79612420	79686648	-9.98017e-05	0.00120221	0.93387	17182	0.985971	No
Artery-Tibial	564	CMYA5	ENSG00000164309.14	5	79689877	79800222	-0.00140855	0.00447915	0.753286	17182	0.943041	No
Artery-Tibial	564	MTX3	ENSG00000177034.14	5	79976731	79991262	0.00116369	0.00147882	0.431682	17182	0.833795	No
Artery-Tibial	564	THBS4	ENSG00000113296.14	5	79991311	80083287	0.0122322	0.0104311	0.241446	17182	0.707337	No
Artery-Tibial	564	SERINC5	ENSG00000164300.16	5	80111651	80256079	0.000557848	0.00233846	0.811542	17182	0.957266	No
Artery-Tibial	564	ZFYVE16	ENSG00000039319.16	5	80408013	80479350	-0.00189018	0.00157912	0.231838	17182	0.699168	No
Artery-Tibial	564	FAM151B	ENSG00000152380.9	5	80488064	80542563	-0.00319071	0.00620783	0.607474	17182	0.90045	No
Artery-Tibial	564	DHFR	ENSG00000228716.6	5	80626228	80654983	0.00192064	0.00352473	0.586044	17182	0.893024	No
Artery-Tibial	564	MSH3	ENSG00000113318.9	5	80655152	80876460	-0.00122187	0.00212023	0.564656	17182	0.886976	No
Artery-Tibial	564	RASGRF2	ENSG00000113319.12	5	80960672	81230156	0.00874567	0.00378361	0.0211817	17182	0.327877	No
Artery-Tibial	564	CKMT2	ENSG00000131730.15	5	81233285	81266397	0.00566688	0.00365945	0.122072	17182	0.581651	No
Artery-Tibial	564	ZCCHC9	ENSG00000131732.11	5	81301590	81313297	-0.00139857	0.00164812	0.396487	17182	0.811922	No
Artery-Tibial	564	ACOT12	ENSG00000172497.8	5	81330005	81394179	-0.00247833	0.01463	0.865545	17182	0.968972	No
Artery-Tibial	564	SSBP2	ENSG00000145687.16	5	81413021	81751797	-0.000118947	0.00163241	0.94194	17182	0.987501	No
Artery-Tibial	564	ATG10	ENSG00000152348.15	5	81972025	82276857	0.00391182	0.00286708	0.173011	17182	0.643839	No
Artery-Tibial	564	RPS23	ENSG00000186468.12	5	82273358	82278577	-0.00288222	0.00219338	0.189384	17182	0.656975	No
Artery-Tibial	564	ATP6AP1L	ENSG00000205464.11	5	82279462	82386977	0.00623723	0.00392006	0.112168	17182	0.564026	No
Artery-Tibial	564	CTD-2227C6.2	ENSG00000249664.1	5	83012285	83013109	0.0162824	0.0160116	0.30965	17182	0.756277	No
Artery-Tibial	564	RP11-343L5.2	ENSG00000271862.1	5	83049376	83050964	0.00904264	0.00776695	0.244837	17182	0.710655	No
Artery-Tibial	564	TMEM167A	ENSG00000174695.9	5	83052846	83077863	-0.000608263	0.00137652	0.658748	17182	0.914644	No
Artery-Tibial	564	XRCC4	ENSG00000152422.15	5	83077498	83353787	-0.00343055	0.00234022	0.143252	17182	0.604606	No
Artery-Tibial	564	VCAN	ENSG00000038427.15	5	83471465	83582303	-0.00391814	0.00336535	0.244831	17182	0.710655	No
Artery-Tibial	564	HAPLN1	ENSG00000145681.10	5	83637805	83721613	-0.00486396	0.0119638	0.684494	17182	0.92344	No
Artery-Tibial	564	EDIL3	ENSG00000164176.12	5	83940554	84384793	0.00138187	0.00239105	0.563548	17182	0.886976	No
Artery-Tibial	564	COX7C	ENSG00000127184.12	5	86617904	86620962	0.000579466	0.00157466	0.713021	17182	0.930873	No
Artery-Tibial	564	RASA1	ENSG00000145715.14	5	87267888	87391931	0.00184778	0.00136194	0.175433	17182	0.645538	No
Artery-Tibial	564	CCNH	ENSG00000134480.13	5	87392707	87413019	0.00471571	0.00197529	0.0173121	17182	0.308388	No
Artery-Tibial	564	TMEM161B	ENSG00000164180.13	5	88189633	88269467	-0.000280863	0.00179481	0.875708	17182	0.971881	No
Artery-Tibial	564	MEF2C	ENSG00000081189.15	5	88717117	88904257	0.00498446	0.00212473	0.0193395	17182	0.314968	No
Artery-Tibial	564	CETN3	ENSG00000153140.8	5	90392261	90409786	0.00309005	0.00201279	0.125316	17182	0.585286	No
Artery-Tibial	564	MBLAC2	ENSG00000176055.9	5	90458203	90474768	0.0038295	0.00244644	0.118088	17182	0.574242	No
Artery-Tibial	564	POLR3G	ENSG00000113356.11	5	90471748	90514553	0.000689021	0.00474849	0.884683	17182	0.975655	No
Artery-Tibial	564	LYSMD3	ENSG00000176018.12	5	90515611	90529584	0.000902202	0.00194027	0.642127	17182	0.910992	No
Artery-Tibial	564	RP11-213H15.1	ENSG00000234292.3	5	91280097	91281142	0.0381194	0.0141611	0.00732569	17182	0.232417	No
Artery-Tibial	564	LUCAT1	ENSG00000248323.5	5	91303029	91314331	0.0111557	0.0133077	0.402237	17182	0.816234	No
Artery-Tibial	564	ARRDC3	ENSG00000113369.8	5	91368724	91383359	0.00833607	0.00454249	0.0670337	17182	0.48116	No
Artery-Tibial	564	ARRDC3-AS1	ENSG00000281357.2	5	91380349	91439085	0.00211638	0.00456945	0.643437	17182	0.911356	No
Artery-Tibial	564	NR2F1	ENSG00000175745.11	5	93583337	93594615	0.0031757	0.00525949	0.546227	17182	0.883154	No
Artery-Tibial	564	FAM172A	ENSG00000113391.18	5	93618069	94111699	0.000142201	0.00146432	0.922674	17182	0.984736	No
Artery-Tibial	564	KIAA0825	ENSG00000185261.14	5	94152966	94582583	0.00324733	0.00374437	0.386185	17182	0.804694	No
Artery-Tibial	564	SLF1	ENSG00000133302.12	5	94618347	94739436	0.000582444	0.00247592	0.814109	17182	0.958605	No
Artery-Tibial	564	MCTP1	ENSG00000175471.19	5	94703741	95284575	0.00856145	0.00392743	0.0296938	17182	0.370267	No
Artery-Tibial	564	TTC37	ENSG00000198677.10	5	95463895	95555007	-8.5425e-05	0.00106553	0.93613	17182	0.986502	No
Artery-Tibial	564	ARSK	ENSG00000164291.16	5	95555074	95605064	-0.00158697	0.00231528	0.493364	17182	0.86271	No
Artery-Tibial	564	GPR150	ENSG00000178015.4	5	95620078	95622142	0.0017511	0.00796923	0.826162	17182	0.961878	No
Artery-Tibial	564	RFESD	ENSG00000175449.13	5	95646754	95684773	-0.0027431	0.00443108	0.536138	17182	0.879923	No
Artery-Tibial	564	SPATA9	ENSG00000145757.15	5	95652332	95698711	-0.00841756	0.00856055	0.3259	17182	0.766693	No
Artery-Tibial	564	RHOBTB3	ENSG00000164292.12	5	95713522	95824383	-0.00452922	0.00263731	0.0864838	17182	0.521208	No
Artery-Tibial	564	GLRX	ENSG00000173221.13	5	95751319	95823005	0.000912158	0.00407006	0.822753	17182	0.96113	No
Artery-Tibial	564	AC008592.4	ENSG00000251409.1	5	95835943	95852721	-0.00257031	0.0114781	0.822894	17182	0.961181	No
Artery-Tibial	564	AC008592.8	ENSG00000272021.1	5	95849309	95849855	0.00140173	0.0123529	0.909697	17182	0.981758	No
Artery-Tibial	564	LINC01554	ENSG00000236882.7	5	95852232	95860133	-0.0032102	0.00796145	0.686947	17182	0.924239	No
Artery-Tibial	564	ELL2	ENSG00000118985.15	5	95885098	95962071	0.00186092	0.00362409	0.607821	17182	0.900464	No
Artery-Tibial	564	PCSK1	ENSG00000175426.10	5	96390415	96434143	-0.0151682	0.00899748	0.0924052	17182	0.531045	No
Artery-Tibial	564	CAST	ENSG00000153113.23	5	96525267	96779595	-0.000372264	0.00156025	0.811511	17182	0.957266	No
Artery-Tibial	564	ERAP1	ENSG00000164307.12	5	96760810	96808100	-0.00167302	0.00202115	0.408171	17182	0.820291	No
Artery-Tibial	564	ERAP2	ENSG00000164308.16	5	96875939	96919716	0.0137895	0.0143463	0.336885	17182	0.773851	No
Artery-Tibial	564	LNPEP	ENSG00000113441.15	5	96935810	97037515	0.00256917	0.0019379	0.185481	17182	0.655455	No
Artery-Tibial	564	RIOK2	ENSG00000058729.10	5	97160867	97183260	-0.00246233	0.00181116	0.174544	17182	0.645505	No
Artery-Tibial	564	RGMB	ENSG00000174136.11	5	98768650	98798643	0.00184427	0.00242862	0.447948	17182	0.840907	No
Artery-Tibial	564	CHD1	ENSG00000153922.10	5	98853985	98928957	-0.000154606	0.00249514	0.950615	17182	0.988938	No
Artery-Tibial	564	LINC02062	ENSG00000248489.1	5	98929171	98995013	0.000389606	0.00624809	0.950302	17182	0.988938	No
Artery-Tibial	564	FAM174A	ENSG00000174132.8	5	100535305	100586741	0.000922073	0.00185352	0.619059	17182	0.903326	No
Artery-Tibial	564	ST8SIA4	ENSG00000113532.12	5	100806935	100903266	-0.0119043	0.00526613	0.0241833	17182	0.345682	No
Artery-Tibial	564	SLCO4C1	ENSG00000173930.8	5	102233986	102296549	-0.0139061	0.0138277	0.315025	17182	0.758607	No
Artery-Tibial	564	PAM	ENSG00000145730.20	5	102753981	103031105	0.00173221	0.00172764	0.316478	17182	0.75967	No
Artery-Tibial	564	GIN1	ENSG00000145723.16	5	103086000	103120148	-0.00305008	0.00208049	0.143219	17182	0.604606	No
Artery-Tibial	564	PPIP5K2	ENSG00000145725.19	5	103120152	103212799	-4.41092e-06	0.0018217	0.998069	17182	0.99937	No
Artery-Tibial	564	C5orf30	ENSG00000181751.9	5	103258702	103278660	0.0015606	0.00307733	0.612271	17182	0.901924	No
Artery-Tibial	564	NUDT12	ENSG00000112874.9	5	103548855	103562793	-0.00117916	0.00251847	0.639826	17182	0.910087	No
Artery-Tibial	564	EFNA5	ENSG00000184349.12	5	107376889	107670895	0.00566538	0.00369574	0.125872	17182	0.586352	No
Artery-Tibial	564	FBXL17	ENSG00000145743.15	5	107859035	108382098	0.000281408	0.00168605	0.867508	17182	0.969089	No
Artery-Tibial	564	LINC01023	ENSG00000272523.1	5	108727825	108728260	-0.000305522	0.00360477	0.932487	17182	0.985971	No
Artery-Tibial	564	FER	ENSG00000151422.12	5	108747822	109196841	0.000877287	0.00150475	0.560129	17182	0.886468	No
Artery-Tibial	564	CTD-2587M2.1	ENSG00000249476.1	5	109237120	109326369	0.00502092	0.00599898	0.402983	17182	0.816612	No
Artery-Tibial	564	PJA2	ENSG00000198961.9	5	109334709	109409994	-0.000351247	0.00116313	0.76278	17182	0.945748	No
Artery-Tibial	564	CTC-332L22.1	ENSG00000271849.1	5	109687802	109688329	0.00850298	0.00960758	0.376534	17182	0.797929	No
Artery-Tibial	564	MAN2A1	ENSG00000112893.9	5	109689366	109867178	-0.00264641	0.00245903	0.282316	17182	0.737499	No
Artery-Tibial	564	TMEM232	ENSG00000186952.14	5	110289233	110738956	0.000812452	0.00501909	0.871467	17182	0.970566	No
Artery-Tibial	564	SLC25A46	ENSG00000164209.16	5	110738136	110765161	0.00106944	0.00126906	0.399767	17182	0.813537	No
Artery-Tibial	564	TSLP	ENSG00000145777.14	5	111070062	111078024	-0.00343034	0.00556226	0.53768	17182	0.88033	No
Artery-Tibial	564	WDR36	ENSG00000134987.11	5	111091716	111130502	0.00244694	0.00179757	0.174	17182	0.644464	No
Artery-Tibial	564	CAMK4	ENSG00000152495.10	5	111223653	111494886	-0.012321	0.00502175	0.0144602	17182	0.29056	No
Artery-Tibial	564	STARD4	ENSG00000164211.12	5	111496033	111512590	-0.00188626	0.00363116	0.603649	17182	0.899091	No
Artery-Tibial	564	NREP	ENSG00000134986.13	5	111662621	111997464	-0.00430308	0.00467371	0.357617	17182	0.787508	No
Artery-Tibial	564	EPB41L4A	ENSG00000129595.12	5	112142441	112419316	-0.00258466	0.00270333	0.339445	17182	0.775399	No
Artery-Tibial	564	EPB41L4A-AS1	ENSG00000224032.6	5	112160526	112162617	-0.00220187	0.00233877	0.346886	17182	0.780131	No
Artery-Tibial	564	EPB41L4A-AS2	ENSG00000278921.2	5	112419583	112420978	0.00501521	0.00453855	0.269639	17182	0.730863	No
Artery-Tibial	564	APC	ENSG00000134982.16	5	112707498	112846239	-0.00398143	0.0017301	0.0217546	17182	0.332411	No
Artery-Tibial	564	SRP19	ENSG00000153037.13	5	112861222	112869788	-0.000392642	0.00139933	0.779129	17182	0.950612	No
Artery-Tibial	564	REEP5	ENSG00000129625.12	5	112876379	112922539	0.000591749	0.0010736	0.581735	17182	0.89146	No
Artery-Tibial	564	ZRSR1	ENSG00000212643.2	5	112891422	112893094	0.0014405	0.00345544	0.676933	17182	0.920923	No
Artery-Tibial	564	DCP2	ENSG00000172795.15	5	112976702	113020970	0.0015242	0.00175384	0.385196	17182	0.804694	No
Artery-Tibial	564	MCC	ENSG00000171444.17	5	113022099	113488830	0.0105754	0.00277819	0.000156971	17182	0.0586322	No
Artery-Tibial	564	YTHDC2	ENSG00000047188.15	5	113513683	113595284	0.00256722	0.0013258	0.0533439	17182	0.4399	No
Artery-Tibial	564	KCNN2	ENSG00000080709.14	5	114360945	114496500	0.00646852	0.0114089	0.57097	17182	0.88806	No
Artery-Tibial	564	TRIM36	ENSG00000152503.9	5	115124762	115180546	-2.69109e-05	0.00539937	0.996025	17182	0.998582	No
Artery-Tibial	564	PGGT1B	ENSG00000164219.9	5	115204012	115253255	-0.000602419	0.00161396	0.709105	17182	0.930117	No
Artery-Tibial	564	CCDC112	ENSG00000164221.12	5	115267188	115296831	-0.00339869	0.00223942	0.129683	17182	0.591327	No
Artery-Tibial	564	FEM1C	ENSG00000145780.7	5	115520908	115544894	0.00201292	0.00242639	0.407131	17182	0.819605	No
Artery-Tibial	564	TICAM2	ENSG00000243414.5	5	115578650	115602479	-0.00306101	0.00248193	0.217991	17182	0.685616	No
Artery-Tibial	564	TMED7	ENSG00000134970.13	5	115613508	115632992	0.00274421	0.00182573	0.133402	17182	0.596224	No
Artery-Tibial	564	CDO1	ENSG00000129596.4	5	115804733	115816954	-0.000819997	0.00576948	0.887033	17182	0.976236	No
Artery-Tibial	564	ATG12	ENSG00000145782.12	5	115828200	115841480	-0.00097997	0.0012119	0.419086	17182	0.827195	No
Artery-Tibial	564	AP3S1	ENSG00000177879.15	5	115841859	115914081	-0.00150967	0.00155962	0.33349	17182	0.772107	No
Artery-Tibial	564	LVRN	ENSG00000172901.19	5	115962454	116027619	0.0116023	0.00669254	0.0835556	17182	0.514493	No
Artery-Tibial	564	COMMD10	ENSG00000145781.8	5	116085474	116412762	0.00233785	0.00167525	0.163429	17182	0.631361	No
Artery-Tibial	564	SEMA6A	ENSG00000092421.16	5	116443616	116574934	-0.00245372	0.0045813	0.592459	17182	0.895121	No
Artery-Tibial	564	LINC02147	ENSG00000249797.1	5	117925008	118266035	-0.0276732	0.0141162	0.0504625	17182	0.433505	No
Artery-Tibial	564	DTWD2	ENSG00000169570.9	5	118837322	118988545	0.00664239	0.00281171	0.0185093	17182	0.313436	No
Artery-Tibial	564	DMXL1	ENSG00000172869.14	5	119037772	119249138	-0.00259577	0.0012258	0.0346626	17182	0.390796	No
Artery-Tibial	564	TNFAIP8	ENSG00000145779.7	5	119268692	119399688	-0.00732898	0.00289671	0.0116851	17182	0.272735	No
Artery-Tibial	564	HSD17B4	ENSG00000133835.14	5	119452443	119542333	-9.73814e-05	0.00150499	0.948432	17182	0.988629	No
Artery-Tibial	564	FAM170A	ENSG00000164334.15	5	119629559	119635822	-0.000851886	0.0157435	0.956867	17182	0.990236	No
Artery-Tibial	564	PRR16	ENSG00000184838.14	5	120464278	120687332	-0.0031567	0.00369982	0.393923	17182	0.810197	No
Artery-Tibial	564	CTD-2334D19.1	ENSG00000248927.1	5	120781218	120790778	0.00400795	0.0069513	0.564466	17182	0.886976	No
Artery-Tibial	564	SRFBP1	ENSG00000151304.5	5	121961961	122075570	-0.000506189	0.00203495	0.80365	17182	0.956565	No
Artery-Tibial	564	LOX	ENSG00000113083.13	5	122063195	122078360	0.00563636	0.0045615	0.217129	17182	0.684282	No
Artery-Tibial	564	ZNF474	ENSG00000164185.5	5	122129513	122153571	-0.00244839	0.00892921	0.784035	17182	0.95315	No
Artery-Tibial	564	SNCAIP	ENSG00000064692.18	5	122311691	122464219	0.00611425	0.00422991	0.148901	17182	0.612244	No
Artery-Tibial	564	SNX2	ENSG00000205302.6	5	122774996	122830108	-0.000855827	0.00122273	0.484271	17182	0.858397	No
Artery-Tibial	564	SNX24	ENSG00000064652.10	5	122843439	123029304	0.0011381	0.00195325	0.560357	17182	0.886468	No
Artery-Tibial	564	PPIC	ENSG00000168938.5	5	123023250	123036741	0.0010331	0.00235713	0.661351	17182	0.914975	No
Artery-Tibial	564	PRDM6	ENSG00000061455.10	5	123089121	123194266	-0.00238751	0.00413471	0.563888	17182	0.886976	No
Artery-Tibial	564	CEP120	ENSG00000168944.15	5	123344885	123423592	-0.00200774	0.00148994	0.178373	17182	0.647354	No
Artery-Tibial	564	CSNK1G3	ENSG00000151292.17	5	123512099	123617045	-0.000928468	0.00119478	0.437436	17182	0.836448	No
Artery-Tibial	564	ZNF608	ENSG00000168916.15	5	124636913	124748807	-0.00597082	0.00402005	0.138057	17182	0.600683	No
Artery-Tibial	564	GRAMD3	ENSG00000155324.9	5	126360132	126496278	-0.000547476	0.00293228	0.851961	17182	0.965957	No
Artery-Tibial	564	ALDH7A1	ENSG00000164904.17	5	126531200	126595418	0.000420876	0.00185377	0.82048	17182	0.960689	No
Artery-Tibial	564	PHAX	ENSG00000164902.13	5	126600268	126627252	-0.00381012	0.00128676	0.00320053	17182	0.183294	No
Artery-Tibial	564	LMNB1	ENSG00000113368.11	5	126776623	126837020	0.00169033	0.00488705	0.729568	17182	0.936013	No
Artery-Tibial	564	MARCH3	ENSG00000173926.5	5	126867714	127030808	-0.0101254	0.00487029	0.0380868	17182	0.39945	No
Artery-Tibial	564	C5orf63	ENSG00000164241.13	5	127042558	127073492	-0.00491332	0.00707071	0.487426	17182	0.859322	No
Artery-Tibial	564	CTB-88F18.5	ENSG00000283897.1	5	127215159	127229809	0.0176908	0.0132624	0.182794	17182	0.651525	No
Artery-Tibial	564	MEGF10	ENSG00000145794.16	5	127290831	127465737	-0.00233115	0.00863314	0.787245	17182	0.953606	No
Artery-Tibial	564	PRRC1	ENSG00000164244.20	5	127517609	127555089	0.000874897	0.00155967	0.575064	17182	0.890239	No
Artery-Tibial	564	CCDC192	ENSG00000230561.4	5	127703389	127941634	-0.0012821	0.00819815	0.875785	17182	0.971881	No
Artery-Tibial	564	LINC01184	ENSG00000245937.7	5	127940426	128083172	0.000596538	0.00162424	0.71356	17182	0.930876	No
Artery-Tibial	564	SLC12A2	ENSG00000064651.13	5	128083766	128189688	0.0019112	0.0026162	0.465385	17182	0.850552	No
Artery-Tibial	564	FBN2	ENSG00000138829.11	5	128257909	128659185	-0.0182425	0.0173943	0.294755	17182	0.748749	No
Artery-Tibial	564	ISOC1	ENSG00000066583.11	5	129094751	129114028	0.000322838	0.00202597	0.873453	17182	0.970842	No
Artery-Tibial	564	CHSY3	ENSG00000198108.3	5	129904472	130186634	0.0049027	0.00350496	0.162448	17182	0.630916	No
Artery-Tibial	564	HINT1	ENSG00000169567.11	5	131159027	131171735	0.00180856	0.00149593	0.227196	17182	0.693742	No
Artery-Tibial	564	LYRM7	ENSG00000186687.15	5	131170810	131205426	0.00220805	0.00175898	0.209911	17182	0.678332	No
Artery-Tibial	564	CDC42SE2	ENSG00000158985.13	5	131245493	131398447	-0.00158025	0.00150778	0.295078	17182	0.748749	No
Artery-Tibial	564	RAPGEF6	ENSG00000158987.20	5	131423921	131635236	0.000365091	0.001603	0.819923	17182	0.960689	No
Artery-Tibial	564	FNIP1	ENSG00000217128.11	5	131641714	131797063	-0.000148628	0.00182154	0.934999	17182	0.986259	No
Artery-Tibial	564	MEIKIN	ENSG00000239642.5	5	131806993	131945698	0.00532697	0.0139068	0.701834	17182	0.929253	No
Artery-Tibial	564	ACSL6	ENSG00000164398.12	5	131949973	132012243	-0.00140211	0.00820189	0.864327	17182	0.968966	No
Artery-Tibial	564	P4HA2	ENSG00000072682.18	5	132191838	132295315	-0.00543397	0.00249724	0.029987	17182	0.371743	No
Artery-Tibial	564	PDLIM4	ENSG00000131435.12	5	132257671	132273454	0.00593056	0.00326901	0.0702032	17182	0.492943	No
Artery-Tibial	564	SLC22A4	ENSG00000197208.5	5	132294443	132344206	0.00150657	0.00503598	0.764931	17182	0.946973	No
Artery-Tibial	564	SLC22A5	ENSG00000197375.12	5	132369752	132395614	-0.00152628	0.00299161	0.610129	17182	0.901162	No
Artery-Tibial	564	C5orf56	ENSG00000197536.11	5	132410636	132488702	-0.00187808	0.00234299	0.42315	17182	0.828748	No
Artery-Tibial	564	IRF1	ENSG00000125347.13	5	132481609	132490798	-0.00212222	0.00465144	0.648392	17182	0.912305	No
Artery-Tibial	564	RAD50	ENSG00000113522.13	5	132556019	132646344	-0.00102147	0.00135861	0.452466	17182	0.84201	No
Artery-Tibial	564	IL13	ENSG00000169194.9	5	132656263	132661110	0.00794806	0.0139347	0.568658	17182	0.887023	No
Artery-Tibial	564	KIF3A	ENSG00000131437.15	5	132692635	132737638	-0.0022535	0.00214966	0.294964	17182	0.748749	No
Artery-Tibial	564	CCNI2	ENSG00000205089.7	5	132747445	132754178	-0.00255831	0.00723279	0.723694	17182	0.933655	No
Artery-Tibial	564	SEPT8	ENSG00000164402.13	5	132750817	132807241	-0.00191929	0.00156283	0.219948	17182	0.68751	No
Artery-Tibial	564	SOWAHA	ENSG00000198944.5	5	132813587	132816797	0.0135593	0.0114738	0.237819	17182	0.703646	No
Artery-Tibial	564	SHROOM1	ENSG00000164403.14	5	132822141	132830898	0.00296056	0.00362648	0.414646	17182	0.824203	No
Artery-Tibial	564	GDF9	ENSG00000164404.8	5	132861181	132866559	-0.00309175	0.00559029	0.580452	17182	0.891287	No
Artery-Tibial	564	UQCRQ	ENSG00000164405.10	5	132866580	132868031	0.00253512	0.00187821	0.177659	17182	0.646866	No
Artery-Tibial	564	LEAP2	ENSG00000164406.7	5	132872322	132875046	0.00214244	0.00367526	0.560178	17182	0.886468	No
Artery-Tibial	564	AFF4	ENSG00000072364.12	5	132875379	132963634	-0.00180048	0.00123171	0.144382	17182	0.606249	No
Artery-Tibial	564	ZCCHC10	ENSG00000155329.11	5	132996985	133026604	-0.00291085	0.00194903	0.135892	17182	0.598418	No
Artery-Tibial	564	HSPA4	ENSG00000170606.14	5	133051962	133106449	-0.00217892	0.00197673	0.270827	17182	0.731687	No
Artery-Tibial	564	FSTL4	ENSG00000053108.16	5	133196455	133612564	0.00806566	0.0137188	0.556826	17182	0.886468	No
Artery-Tibial	564	C5orf15	ENSG00000113583.7	5	133955502	133968787	-0.0010422	0.00164446	0.526505	17182	0.876578	No
Artery-Tibial	564	VDAC1	ENSG00000213585.10	5	133971915	134005133	0.000555187	0.00143616	0.699221	17182	0.928153	No
Artery-Tibial	564	CTB-113I20.2	ENSG00000271737.1	5	134005147	134005562	-0.00539496	0.00453029	0.234229	17182	0.701111	No
Artery-Tibial	564	TCF7	ENSG00000081059.19	5	134114711	134148229	-0.0054471	0.00532335	0.306648	17182	0.754372	No
Artery-Tibial	564	SKP1	ENSG00000113558.18	5	134148935	134177038	-0.000319741	0.0011668	0.784164	17182	0.95315	No
Artery-Tibial	564	PPP2CA	ENSG00000113575.9	5	134194334	134226142	0.000255573	0.00106594	0.810606	17182	0.957079	No
Artery-Tibial	564	CTD-2410N18.3	ENSG00000270177.1	5	134226410	134227827	-0.0137887	0.00987659	0.163256	17182	0.631361	No
Artery-Tibial	564	CDKL3	ENSG00000006837.11	5	134286350	134371047	-0.00247426	0.00244983	0.31296	17182	0.75811	No
Artery-Tibial	564	UBE2B	ENSG00000119048.7	5	134371179	134391992	-0.00148384	0.00151764	0.328645	17182	0.769317	No
Artery-Tibial	564	CDKN2AIPNL	ENSG00000237190.3	5	134402087	134411898	0.00421819	0.00163688	0.0102304	17182	0.259153	No
Artery-Tibial	564	JADE2	ENSG00000043143.20	5	134524312	134583230	-0.00505825	0.00193066	0.0090406	17182	0.251186	No
Artery-Tibial	564	SAR1B	ENSG00000152700.13	5	134601144	134649271	-0.00185877	0.00144796	0.19979	17182	0.668901	No
Artery-Tibial	564	SEC24A	ENSG00000113615.12	5	134661119	134727823	-0.00208566	0.00173108	0.228793	17182	0.69602	No
Artery-Tibial	564	CAMLG	ENSG00000164615.4	5	134738501	134752160	-0.00320514	0.0018213	0.0790044	17182	0.507334	No
Artery-Tibial	564	DDX46	ENSG00000145833.15	5	134758771	134833623	-0.00142741	0.00124613	0.252518	17182	0.718436	No
Artery-Tibial	564	C5orf24	ENSG00000181904.8	5	134845680	134859737	0.00112806	0.00168646	0.503849	17182	0.867883	No
Artery-Tibial	564	TXNDC15	ENSG00000113621.14	5	134873803	134901525	-0.000303236	0.00127421	0.811987	17182	0.957554	No
Artery-Tibial	564	PCBD2	ENSG00000132570.14	5	134904906	134975324	-0.000907267	0.00211092	0.667514	17182	0.918126	No
Artery-Tibial	564	CATSPER3	ENSG00000152705.7	5	134995641	135011707	-0.0136042	0.00537433	0.0116448	17182	0.272735	No
Artery-Tibial	564	PITX1	ENSG00000069011.15	5	135027735	135034520	0.000377883	0.00581139	0.948178	17182	0.988629	No
Artery-Tibial	564	H2AFY	ENSG00000113648.16	5	135334162	135399279	-0.00233882	0.00103913	0.0248018	17182	0.350448	No
Artery-Tibial	564	CXCL14	ENSG00000145824.12	5	135570679	135579184	0.0253397	0.00962605	0.00871981	17182	0.247643	No
Artery-Tibial	564	TGFBI	ENSG00000120708.16	5	136028895	136063818	-0.012258	0.00519136	0.0185675	17182	0.313436	No
Artery-Tibial	564	SMAD5	ENSG00000113658.16	5	136132845	136188747	0.00209337	0.00122111	0.0870425	17182	0.522559	No
Artery-Tibial	564	AC009014.3	ENSG00000271824.1	5	136191468	136193134	-0.0160545	0.0153377	0.295686	17182	0.748749	No
Artery-Tibial	564	SPOCK1	ENSG00000152377.13	5	136975298	137598379	0.00316978	0.00344935	0.358531	17182	0.788202	No
Artery-Tibial	564	KLHL3	ENSG00000146021.14	5	137617500	137736090	0.00184607	0.00294157	0.530543	17182	0.878051	No
Artery-Tibial	564	HNRNPA0	ENSG00000177733.6	5	137745651	137754376	0.00101214	0.001482	0.494927	17182	0.863705	No
Artery-Tibial	564	MYOT	ENSG00000120729.9	5	137867791	137887851	-0.000271684	0.00612131	0.964615	17182	0.991506	No
Artery-Tibial	564	PKD2L2	ENSG00000078795.16	5	137887968	137942747	0.00101738	0.00708278	0.885837	17182	0.975655	No
Artery-Tibial	564	FAM13B	ENSG00000031003.10	5	137937960	138051961	-0.00227025	0.00186487	0.223991	17182	0.690875	No
Artery-Tibial	564	NME5	ENSG00000112981.4	5	138115172	138139415	0.0103885	0.00777873	0.182273	17182	0.651505	No
Artery-Tibial	564	BRD8	ENSG00000112983.17	5	138139766	138178986	-0.00205007	0.00154754	0.185818	17182	0.655661	No
Artery-Tibial	564	KIF20A	ENSG00000112984.11	5	138178998	138187647	-0.00389767	0.00916665	0.670858	17182	0.918623	No
Artery-Tibial	564	CDC23	ENSG00000094880.10	5	138187716	138213343	-0.00307476	0.00132503	0.0206825	17182	0.324221	No
Artery-Tibial	564	GFRA3	ENSG00000146013.10	5	138252379	138274671	-0.00857848	0.00979387	0.381471	17182	0.801569	No
Artery-Tibial	564	CDC25C	ENSG00000158402.18	5	138285265	138338355	0.00398439	0.0143831	0.781872	17182	0.9521	No
Artery-Tibial	564	FAM53C	ENSG00000120709.10	5	138331935	138349729	3.6894e-05	0.0017194	0.982889	17182	0.996007	No
Artery-Tibial	564	KDM3B	ENSG00000120733.13	5	138352596	138437028	-0.00136286	0.00115624	0.239032	17182	0.704736	No
Artery-Tibial	564	REEP2	ENSG00000132563.15	5	138439017	138446969	-0.00292623	0.00398602	0.463191	17182	0.84921	No
Artery-Tibial	564	EGR1	ENSG00000120738.7	5	138465490	138469315	-0.0141346	0.00867784	0.103932	17182	0.553295	No
Artery-Tibial	564	ETF1	ENSG00000120705.12	5	138506095	138543300	-0.00045511	0.00116982	0.697398	17182	0.927185	No
Artery-Tibial	564	HSPA9	ENSG00000113013.12	5	138554882	138575444	-0.000264801	0.00133655	0.843023	17182	0.963407	No
Artery-Tibial	564	CTNNA1	ENSG00000044115.20	5	138610967	138935034	-0.000776802	0.00116286	0.504411	17182	0.868157	No
Artery-Tibial	564	LRRTM2	ENSG00000146006.7	5	138868923	138875229	0.00214024	0.00617697	0.729111	17182	0.935663	No
Artery-Tibial	564	SIL1	ENSG00000120725.12	5	138946720	139293557	0.00228304	0.0015233	0.134521	17182	0.59728	No
Artery-Tibial	564	MATR3	ENSG00000015479.18	5	139293648	139331677	0.000186637	0.00180108	0.917505	17182	0.983083	No
Artery-Tibial	564	PAIP2	ENSG00000120727.12	5	139341587	139369720	-0.0025806	0.00135487	0.0573498	17182	0.45073	No
Artery-Tibial	564	SLC23A1	ENSG00000170482.16	5	139367196	139384553	0.0122641	0.00800355	0.126025	17182	0.586818	No
Artery-Tibial	564	MZB1	ENSG00000170476.15	5	139387480	139390081	0.0051201	0.0126391	0.685565	17182	0.923619	No
Artery-Tibial	564	PROB1	ENSG00000228672.3	5	139390592	139395713	-0.00245228	0.00479146	0.608997	17182	0.900784	No
Artery-Tibial	564	SPATA24	ENSG00000170469.10	5	139396563	139404088	-0.00112074	0.00409211	0.784282	17182	0.95315	No
Artery-Tibial	564	DNAJC18	ENSG00000170464.9	5	139408588	139444491	-0.000150823	0.0017017	0.929408	17182	0.985895	No
Artery-Tibial	564	ECSCR	ENSG00000249751.3	5	139448556	139462743	-0.000673764	0.00380209	0.85941	17182	0.968423	No
Artery-Tibial	564	TMEM173	ENSG00000184584.12	5	139475964	139482790	0.00014616	0.00218499	0.946691	17182	0.988629	No
Artery-Tibial	564	UBE2D2	ENSG00000131508.15	5	139526431	139628433	-0.000556696	0.000910938	0.541373	17182	0.881313	No
Artery-Tibial	564	CXXC5	ENSG00000171604.11	5	139647299	139683882	0.00177271	0.00281516	0.529156	17182	0.877771	No
Artery-Tibial	564	PSD2	ENSG00000146005.3	5	139795821	139844466	-0.000617436	0.00549142	0.910519	17182	0.981758	No
Artery-Tibial	564	NRG2	ENSG00000158458.19	5	139846779	140043299	-0.000535056	0.00487397	0.912626	17182	0.982227	No
Artery-Tibial	564	PURA	ENSG00000185129.5	5	140107777	140125619	-8.45475e-05	0.00152464	0.955797	17182	0.989993	No
Artery-Tibial	564	IGIP	ENSG00000182700.4	5	140125935	140129392	-0.000128979	0.00187016	0.945041	17182	0.987996	No
Artery-Tibial	564	CYSTM1	ENSG00000120306.9	5	140174642	140282052	-0.00101087	0.00193157	0.600952	17182	0.898042	No
Artery-Tibial	564	PFDN1	ENSG00000113068.9	5	140245039	140303121	-0.00100298	0.00125018	0.422749	17182	0.828713	No
Artery-Tibial	564	HBEGF	ENSG00000113070.7	5	140332843	140346631	0.00781901	0.00563837	0.166088	17182	0.635009	No
Artery-Tibial	564	SLC4A9	ENSG00000113073.14	5	140360202	140375143	-0.00268081	0.013107	0.838015	17182	0.96242	No
Artery-Tibial	564	ANKHD1	ENSG00000131503.20	5	140401814	140539856	-0.000780819	0.000975919	0.424012	17182	0.82878	No
Artery-Tibial	564	SRA1	ENSG00000213523.10	5	140537590	140558252	0.000975079	0.00182979	0.594328	17182	0.896373	No
Artery-Tibial	564	EIF4EBP3	ENSG00000243056.1	5	140547666	140549578	0.00266832	0.00205634	0.194975	17182	0.662887	No
Artery-Tibial	564	APBB3	ENSG00000113108.19	5	140558269	140564455	0.0037576	0.00220942	0.0895691	17182	0.525606	No
Artery-Tibial	564	SLC35A4	ENSG00000176087.14	5	140564690	140569103	0.000415617	0.00142176	0.77015	17182	0.948496	No
Artery-Tibial	564	CD14	ENSG00000170458.13	5	140631728	140633701	0.00821034	0.00408457	0.0449172	17182	0.422533	No
Artery-Tibial	564	NDUFA2	ENSG00000131495.8	5	140638740	140647769	0.00330784	0.00148377	0.0262001	17182	0.3564	No
Artery-Tibial	564	TMCO6	ENSG00000113119.12	5	140639427	140645284	-0.000351501	0.00228293	0.877691	17182	0.972823	No
Artery-Tibial	564	IK	ENSG00000113141.17	5	140647058	140662478	-0.000415635	0.00135078	0.758428	17182	0.94427	No
Artery-Tibial	564	WDR55	ENSG00000120314.18	5	140664676	140673172	-7.86651e-05	0.00165958	0.962211	17182	0.991322	No
Artery-Tibial	564	HARS	ENSG00000170445.12	5	140674125	140692024	-0.00200043	0.00121895	0.101354	17182	0.547803	No
Artery-Tibial	564	HARS2	ENSG00000112855.14	5	140693491	140699291	-0.00170375	0.00137721	0.216585	17182	0.683862	No
Artery-Tibial	564	ZMAT2	ENSG00000146007.10	5	140700334	140706676	0.00038112	0.00157153	0.808473	17182	0.956998	No
Artery-Tibial	564	PCDHA2	ENSG00000204969.6	5	140794852	140797477	0.00588524	0.0128071	0.646037	17182	0.911826	No
Artery-Tibial	564	PCDHA3	ENSG00000255408.3	5	140801092	140805059	0.0135198	0.00842768	0.10925	17182	0.559669	No
Artery-Tibial	564	PCDHA4	ENSG00000204967.10	5	140806929	140817593	-0.00558426	0.00888593	0.529982	17182	0.877937	No
Artery-Tibial	564	PCDHA6	ENSG00000081842.17	5	140827958	140831224	0.00854662	0.0122272	0.484862	17182	0.858397	No
Artery-Tibial	564	PCDHA7	ENSG00000204963.5	5	140834248	140837169	0.00337159	0.0125355	0.78806	17182	0.953862	No
Artery-Tibial	564	PCDHA10	ENSG00000250120.6	5	140855883	140868182	0.00770189	0.00943461	0.414662	17182	0.824203	No
Artery-Tibial	564	PCDHAC2	ENSG00000243232.4	5	140966491	140988988	0.0168613	0.0124367	0.175738	17182	0.645538	No
Artery-Tibial	564	PCDHB2	ENSG00000112852.6	5	141094578	141098703	0.00783391	0.00512852	0.127216	17182	0.587667	No
Artery-Tibial	564	PCDHB3	ENSG00000113205.5	5	141100756	141103827	0.00687972	0.00538068	0.201587	17182	0.671542	No
Artery-Tibial	564	AC005754.8	ENSG00000272108.1	5	141118680	141120765	-0.00114396	0.00801242	0.886522	17182	0.976049	No
Artery-Tibial	564	PCDHB4	ENSG00000081818.3	5	141121799	141125623	0.000469592	0.00420172	0.911053	17182	0.981758	No
Artery-Tibial	564	PCDHB5	ENSG00000113209.8	5	141135218	141138625	-0.00343067	0.00469074	0.464869	17182	0.850362	No
Artery-Tibial	564	PCDHB6	ENSG00000113211.5	5	141150022	141153287	0.0052102	0.00456359	0.254087	17182	0.71915	No
Artery-Tibial	564	PCDHB7	ENSG00000113212.6	5	141172619	141176383	-0.00533755	0.00396106	0.17838	17182	0.647354	No
Artery-Tibial	564	PCDHB8	ENSG00000120322.3	5	141177790	141180529	-0.00508425	0.00579033	0.380302	17182	0.800714	No
Artery-Tibial	564	PCDHB16	ENSG00000272674.3	5	141181399	141186399	0.00331121	0.00439113	0.451136	17182	0.841575	No
Artery-Tibial	564	PCDHB9	ENSG00000177839.6	5	141187419	141191541	-0.000581747	0.0039017	0.88153	17182	0.974815	No
Artery-Tibial	564	PCDHB10	ENSG00000120324.8	5	141192353	141195642	-0.00187144	0.00324899	0.56485	17182	0.886976	No
Artery-Tibial	564	PCDHB11	ENSG00000197479.6	5	141199582	141203779	-0.00873864	0.00566251	0.123355	17182	0.583428	No
Artery-Tibial	564	PCDHB12	ENSG00000120328.6	5	141208697	141212571	-0.00329341	0.00312833	0.292916	17182	0.747515	No
Artery-Tibial	564	PCDHB13	ENSG00000187372.11	5	141213919	141218979	-0.00294308	0.00315825	0.351818	17182	0.782618	No
Artery-Tibial	564	PCDHB14	ENSG00000120327.6	5	141222932	141227759	0.00215882	0.00271059	0.426125	17182	0.830722	No
Artery-Tibial	564	PCDHB15	ENSG00000113248.5	5	141245381	141249365	-0.00448081	0.0037672	0.234792	17182	0.701154	No
Artery-Tibial	564	TAF7	ENSG00000178913.7	5	141260295	141320821	-0.00152569	0.00139675	0.275182	17182	0.733698	No
Artery-Tibial	564	SLC25A2	ENSG00000120329.6	5	141302629	141304045	0.00227376	0.0148753	0.87857	17182	0.973469	No
Artery-Tibial	564	AC005618.6	ENSG00000272070.1	5	141326210	141329357	-0.00110797	0.0035853	0.757416	17182	0.94427	No
Artery-Tibial	564	PCDHGA1	ENSG00000204956.5	5	141330571	141512981	-0.000259126	0.00401452	0.948558	17182	0.988629	No
Artery-Tibial	564	PCDHGA2	ENSG00000081853.14	5	141338760	141343302	0.0022845	0.00322029	0.478377	17182	0.856299	No
Artery-Tibial	564	PCDHGA3	ENSG00000254245.2	5	141343829	141346523	0.00410222	0.00431053	0.341686	17182	0.776464	No
Artery-Tibial	564	PCDHGB1	ENSG00000254221.2	5	141350102	141352693	-0.00596604	0.00603779	0.323537	17182	0.764756	No
Artery-Tibial	564	PCDHGA4	ENSG00000262576.2	5	141355025	141357730	-0.00613021	0.00357824	0.0872491	17182	0.522777	No
Artery-Tibial	564	PCDHGB2	ENSG00000253910.2	5	141360042	141362629	-0.00203626	0.00356207	0.567795	17182	0.886976	No
Artery-Tibial	564	PCDHGA5	ENSG00000253485.2	5	141364232	141367783	0.00203097	0.00329897	0.538392	17182	0.880575	No
Artery-Tibial	564	PCDHGB3	ENSG00000262209.2	5	141370264	141372839	0.00186432	0.00352595	0.5972	17182	0.896573	No
Artery-Tibial	564	PCDHGA6	ENSG00000253731.2	5	141373914	141379642	0.00155645	0.00267151	0.560398	17182	0.886468	No
Artery-Tibial	564	PCDHGA7	ENSG00000253537.2	5	141382739	141386000	0.00492585	0.00343016	0.151568	17182	0.615375	No
Artery-Tibial	564	PCDHGB4	ENSG00000253953.2	5	141387698	141390156	-0.00179085	0.00362706	0.621686	17182	0.903869	No
Artery-Tibial	564	PCDHGA8	ENSG00000253767.2	5	141392423	141396636	0.000627575	0.00728763	0.931407	17182	0.985971	No
Artery-Tibial	564	PCDHGB5	ENSG00000276547.1	5	141397987	141400656	-0.000859778	0.00289779	0.766809	17182	0.947727	No
Artery-Tibial	564	PCDHGA9	ENSG00000261934.2	5	141402932	141405499	-0.00904534	0.00355645	0.0112558	17182	0.268923	No
Artery-Tibial	564	PCDHGB6	ENSG00000253305.2	5	141408021	141412621	-0.00607776	0.00275042	0.0275389	17182	0.362585	No
Artery-Tibial	564	PCDHGA10	ENSG00000253846.2	5	141412987	141417448	-0.000609313	0.00370142	0.869308	17182	0.969773	No
Artery-Tibial	564	PCDHGB7	ENSG00000254122.2	5	141417645	141420429	-0.007151	0.00277338	0.0101875	17182	0.258938	No
Artery-Tibial	564	PCDHGA11	ENSG00000253873.5	5	141421047	141424679	0.00248183	0.00376906	0.510513	17182	0.870708	No
Artery-Tibial	564	PCDHGA12	ENSG00000253159.2	5	141430589	141433222	0.0096991	0.00491156	0.0488037	17182	0.431562	No
Artery-Tibial	564	PCDHGC3	ENSG00000240184.6	5	141475947	141508283	0.00120599	0.00234701	0.607573	17182	0.90045	No
Artery-Tibial	564	PCDHGC4	ENSG00000242419.5	5	141484997	141487789	0.00503966	0.00670252	0.452435	17182	0.84201	No
Artery-Tibial	564	PCDHGC5	ENSG00000240764.3	5	141489121	141491929	-0.00879585	0.00475769	0.0650364	17182	0.473297	No
Artery-Tibial	564	DIAPH1	ENSG00000131504.15	5	141515016	141619055	0.00103167	0.00172773	0.550674	17182	0.884348	No
Artery-Tibial	564	HDAC3	ENSG00000171720.9	5	141620876	141636870	-0.00189722	0.00137996	0.169749	17182	0.640174	No
Artery-Tibial	564	RELL2	ENSG00000164620.8	5	141636950	141639021	-0.00419636	0.00458464	0.360437	17182	0.789122	No
Artery-Tibial	564	FCHSD1	ENSG00000197948.10	5	141639302	141651419	4.87393e-05	0.00200247	0.980591	17182	0.995172	No
Artery-Tibial	564	ARAP3	ENSG00000120318.15	5	141653401	141682221	0.00152979	0.00256205	0.550692	17182	0.884348	No
Artery-Tibial	564	AC005753.1	ENSG00000278925.1	5	141825708	141826325	0.00252939	0.00950045	0.790156	17182	0.953991	No
Artery-Tibial	564	PCDH1	ENSG00000156453.13	5	141853111	141879246	0.00171444	0.00364318	0.638123	17182	0.90946	No
Artery-Tibial	564	KIAA0141	ENSG00000081791.8	5	141923808	141942047	-0.000980835	0.00124971	0.432886	17182	0.834422	No
Artery-Tibial	564	PCDH12	ENSG00000113555.5	5	141943585	141969741	-0.00433035	0.00372963	0.246125	17182	0.71146	No
Artery-Tibial	564	RNF14	ENSG00000013561.17	5	141966820	141990291	-0.000953277	0.00101284	0.347028	17182	0.780133	No
Artery-Tibial	564	GNPDA1	ENSG00000113552.15	5	141991749	142013041	-0.000189136	0.00177091	0.914986	17182	0.98241	No
Artery-Tibial	564	NDFIP1	ENSG00000131507.10	5	142108505	142154443	-0.000577485	0.00136896	0.673307	17182	0.919579	No
Artery-Tibial	564	SPRY4	ENSG00000187678.8	5	142310427	142326455	-0.00149682	0.00430676	0.728311	17182	0.935251	No
Artery-Tibial	564	FGF1	ENSG00000113578.17	5	142592178	142698070	-0.000566022	0.00503411	0.910518	17182	0.981758	No
Artery-Tibial	564	AC005592.3	ENSG00000261757.1	5	142703782	142705421	-0.019924	0.0140512	0.156779	17182	0.622676	No
Artery-Tibial	564	LINC01844	ENSG00000236714.1	5	142745600	142760998	-0.0269344	0.0117819	0.0226344	17182	0.336157	No
Artery-Tibial	564	ARHGAP26	ENSG00000145819.15	5	142770384	143229011	0.00207148	0.00353714	0.558362	17182	0.886468	No
Artery-Tibial	564	NR3C1	ENSG00000113580.14	5	143277931	143435512	0.000607027	0.00137564	0.659194	17182	0.914644	No
Artery-Tibial	564	YIPF5	ENSG00000145817.16	5	144158159	144170714	-0.00245287	0.00170451	0.150715	17182	0.613616	No
Artery-Tibial	564	KCTD16	ENSG00000183775.10	5	144170832	144485686	-0.0166877	0.00930776	0.07355	17182	0.498909	No
Artery-Tibial	564	CTC-806A22.1	ENSG00000250842.1	5	145337932	145381670	-0.00467737	0.013736	0.733598	17182	0.937192	No
Artery-Tibial	564	PRELID2	ENSG00000186314.11	5	145471799	145835336	-0.00385626	0.00383656	0.31528	17182	0.75868	No
Artery-Tibial	564	SH3RF2	ENSG00000156463.17	5	145936579	146081791	0.00628437	0.00536541	0.242003	17182	0.70764	No
Artery-Tibial	564	PLAC8L1	ENSG00000173261.8	5	146084386	146104369	-0.00287376	0.00680954	0.673178	17182	0.919579	No
Artery-Tibial	564	LARS	ENSG00000133706.17	5	146113038	146182660	0.00241962	0.00150608	0.108732	17182	0.558563	No
Artery-Tibial	564	RBM27	ENSG00000091009.7	5	146203600	146289132	0.000496175	0.00144779	0.731947	17182	0.936711	No
Artery-Tibial	564	POU4F3	ENSG00000091010.4	5	146339024	146340520	-0.00841179	0.0132516	0.525842	17182	0.87642	No
Artery-Tibial	564	TCERG1	ENSG00000113649.11	5	146447312	146511961	0.000817279	0.00117012	0.48519	17182	0.858397	No
Artery-Tibial	564	PPP2R2B	ENSG00000156475.18	5	146581146	147084784	0.00678175	0.00320296	0.034686	17182	0.390803	No
Artery-Tibial	564	STK32A	ENSG00000169302.14	5	147234963	147387852	-0.0035412	0.00512359	0.489763	17182	0.860171	No
Artery-Tibial	564	DPYSL3	ENSG00000113657.12	5	147390811	147510056	-0.000748456	0.00210218	0.721951	17182	0.933655	No
Artery-Tibial	564	JAKMIP2	ENSG00000176049.15	5	147585439	147782848	0.00995119	0.00976008	0.308382	17182	0.755504	No
Artery-Tibial	564	SPINK1	ENSG00000164266.10	5	147824568	147831786	0.00160628	0.012711	0.899487	17182	0.979776	No
Artery-Tibial	564	SCGB3A2	ENSG00000164265.8	5	147870682	147882191	0.00646611	0.0142549	0.650294	17182	0.912879	No
Artery-Tibial	564	C5orf46	ENSG00000178776.4	5	147880726	147906538	-0.0114076	0.0111474	0.306601	17182	0.754372	No
Artery-Tibial	564	SPINK5	ENSG00000133710.15	5	148025683	148137289	0.00520576	0.00804203	0.5177	17182	0.873138	No
Artery-Tibial	564	SPINK13	ENSG00000214510.9	5	148268180	148286254	0.0067631	0.0124483	0.587149	17182	0.893648	No
Artery-Tibial	564	FBXO38	ENSG00000145868.16	5	148383935	148442836	-0.000449965	0.00125765	0.720645	17182	0.933379	No
Artery-Tibial	564	HTR4	ENSG00000164270.17	5	148451032	148677235	-0.00774574	0.00680669	0.25564	17182	0.721249	No
Artery-Tibial	564	ADRB2	ENSG00000169252.5	5	148825245	148828687	0.00986595	0.00620556	0.112451	17182	0.564859	No
Artery-Tibial	564	SH3TC2	ENSG00000169247.11	5	148923639	149063163	-0.00978867	0.00890323	0.272059	17182	0.732571	No
Artery-Tibial	564	ABLIM3	ENSG00000173210.19	5	149141483	149260542	0.00337519	0.00311281	0.278718	17182	0.735316	No
Artery-Tibial	564	AFAP1L1	ENSG00000157510.13	5	149271871	149341802	0.00471664	0.00386268	0.222588	17182	0.689515	No
Artery-Tibial	564	GRPEL2	ENSG00000164284.14	5	149345430	149354583	-0.0029216	0.00266985	0.274313	17182	0.733698	No
Artery-Tibial	564	PCYOX1L	ENSG00000145882.10	5	149358007	149369653	-0.00200391	0.00261056	0.443049	17182	0.839116	No
Artery-Tibial	564	IL17B	ENSG00000127743.5	5	149371324	149404202	0.00167652	0.00393842	0.670507	17182	0.918623	No
Artery-Tibial	564	CARMN	ENSG00000249669.9	5	149406689	149432835	-0.0065506	0.00379746	0.0850988	17182	0.517491	No
Artery-Tibial	564	CSNK1A1	ENSG00000113712.17	5	149492197	149551552	0.00122791	0.00127975	0.337739	17182	0.774254	No
Artery-Tibial	564	ARHGEF37	ENSG00000183111.11	5	149551947	149634968	0.000864453	0.00377743	0.819074	17182	0.96034	No
Artery-Tibial	564	PPARGC1B	ENSG00000155846.16	5	149730298	149855022	0.00608656	0.00502265	0.226108	17182	0.693005	No
Artery-Tibial	564	SLC26A2	ENSG00000155850.7	5	149960737	149987405	0.00139923	0.00265233	0.598029	17182	0.896573	No
Artery-Tibial	564	TIGD6	ENSG00000164296.6	5	149993118	150000320	-0.00294121	0.00269796	0.276127	17182	0.733861	No
Artery-Tibial	564	HMGXB3	ENSG00000113716.12	5	150001168	150053142	0.000201528	0.00152492	0.89491	17182	0.978141	No
Artery-Tibial	564	CSF1R	ENSG00000182578.13	5	150053291	150113372	0.00850126	0.00349486	0.0153174	17182	0.296769	No
Artery-Tibial	564	PDGFRB	ENSG00000113721.13	5	150113837	150155872	-0.0012281	0.00220363	0.577548	17182	0.890712	No
Artery-Tibial	564	CDX1	ENSG00000113722.16	5	150166795	150184558	0.0047888	0.00994013	0.630168	17182	0.907346	No
Artery-Tibial	564	SLC6A7	ENSG00000011083.8	5	150189957	150222788	-0.00491977	0.00824262	0.550844	17182	0.884348	No
Artery-Tibial	564	CAMK2A	ENSG00000070808.15	5	150219491	150290291	-0.00401743	0.00607354	0.508596	17182	0.869608	No
Artery-Tibial	564	ARSI	ENSG00000183876.8	5	150296343	150339307	0.00176306	0.00594135	0.766775	17182	0.947727	No
Artery-Tibial	564	TCOF1	ENSG00000070814.17	5	150357639	150400308	-0.00112994	0.00142732	0.428911	17182	0.831792	No
Artery-Tibial	564	CD74	ENSG00000019582.14	5	150401637	150412929	0.00202153	0.00339687	0.552016	17182	0.884373	No
Artery-Tibial	564	RPS14	ENSG00000164587.11	5	150443190	150449756	-0.00103508	0.00176597	0.558034	17182	0.886468	No
Artery-Tibial	564	NDST1-AS1	ENSG00000254333.1	5	150475531	150485299	-0.00580371	0.0120303	0.629699	17182	0.906957	No
Artery-Tibial	564	NDST1	ENSG00000070614.14	5	150485818	150558211	0.000648297	0.00166584	0.697302	17182	0.927185	No
Artery-Tibial	564	SYNPO	ENSG00000171992.12	5	150601080	150659220	0.000179098	0.00201678	0.929271	17182	0.985895	No
Artery-Tibial	564	MYOZ3	ENSG00000164591.13	5	150660874	150679365	0.00141021	0.00479717	0.768896	17182	0.948415	No
Artery-Tibial	564	RBM22	ENSG00000086589.11	5	150690794	150701107	-0.000875136	0.00124211	0.48139	17182	0.857567	No
Artery-Tibial	564	DCTN4	ENSG00000132912.12	5	150708440	150759109	-0.000940475	0.00135012	0.486361	17182	0.858542	No
Artery-Tibial	564	SMIM3	ENSG00000256235.1	5	150777946	150796734	-0.00102742	0.00345735	0.766451	17182	0.947695	No
Artery-Tibial	564	IRGM	ENSG00000237693.4	5	150846523	150900736	0.00152473	0.0136321	0.910985	17182	0.981758	No
Artery-Tibial	564	ZNF300	ENSG00000145908.12	5	150894392	150904983	-0.00449076	0.0025318	0.0766678	17182	0.504155	No
Artery-Tibial	564	GPX3	ENSG00000211445.11	5	151020438	151028993	0.00400273	0.00323739	0.216843	17182	0.683882	No
Artery-Tibial	564	TNIP1	ENSG00000145901.14	5	151029945	151093577	-0.000544412	0.00166365	0.743614	17182	0.94011	No
Artery-Tibial	564	ANXA6	ENSG00000197043.13	5	151100712	151157882	0.000828737	0.00189904	0.662722	17182	0.915566	No
Artery-Tibial	564	CCDC69	ENSG00000198624.12	5	151181052	151224145	-0.00356001	0.00304644	0.243086	17182	0.708758	No
Artery-Tibial	564	GM2A	ENSG00000196743.8	5	151212150	151270440	0.000988777	0.00218768	0.651467	17182	0.912879	No
Artery-Tibial	564	SLC36A2	ENSG00000186335.8	5	151314978	151347590	-0.00564321	0.0134775	0.675592	17182	0.920599	No
Artery-Tibial	564	SLC36A1	ENSG00000123643.12	5	151437046	151492381	0.000475357	0.00244117	0.845681	17182	0.963944	No
Artery-Tibial	564	FAT2	ENSG00000086570.12	5	151504093	151568944	-0.000157879	0.00483575	0.973967	17182	0.993559	No
Artery-Tibial	564	SPARC	ENSG00000113140.10	5	151661096	151685230	-0.00423236	0.00315461	0.180274	17182	0.649793	No
Artery-Tibial	564	CTB-113P19.5	ENSG00000272112.1	5	151724831	151725356	0.00542951	0.0042018	0.196843	17182	0.665643	No
Artery-Tibial	564	ATOX1	ENSG00000177556.11	5	151742316	151758779	0.0023371	0.00152274	0.125417	17182	0.585414	No
Artery-Tibial	564	RP11-54C4.3	ENSG00000275765.5	5	151770242	151771508	-0.00204085	0.00487591	0.675705	17182	0.920599	No
Artery-Tibial	564	G3BP1	ENSG00000145907.14	5	151771045	151812785	-0.000484729	0.0013679	0.723208	17182	0.933655	No
Artery-Tibial	564	LINC01933	ENSG00000254226.5	5	151949571	152270448	0.00582482	0.00813964	0.474539	17182	0.854178	No
Artery-Tibial	564	GRIA1	ENSG00000155511.17	5	153490268	153813869	0.0112989	0.00782782	0.149478	17182	0.612686	No
Artery-Tibial	564	FAM114A2	ENSG00000055147.18	5	153990128	154038905	-0.0040294	0.0012674	0.00156082	17182	0.143174	No
Artery-Tibial	564	MFAP3	ENSG00000037749.11	5	154038937	154220478	-0.00508177	0.00268242	0.0586948	17182	0.454686	No
Artery-Tibial	564	GALNT10	ENSG00000164574.15	5	154190730	154420984	0.00191774	0.00245035	0.43418	17182	0.83446	No
Artery-Tibial	564	SAP30L	ENSG00000164576.11	5	154445957	154461054	-0.00334393	0.0014091	0.0179878	17182	0.30929	No
Artery-Tibial	564	HAND1	ENSG00000113196.2	5	154474972	154478264	-0.000480102	0.0129271	0.970388	17182	0.992558	No
Artery-Tibial	564	LARP1	ENSG00000155506.16	5	154712902	154817607	0.000799325	0.00132275	0.545902	17182	0.883016	No
Artery-Tibial	564	FAXDC2	ENSG00000170271.10	5	154818491	154859252	-0.0012063	0.00328018	0.713201	17182	0.930876	No
Artery-Tibial	564	CNOT8	ENSG00000155508.13	5	154857553	154876793	0.00166198	0.00223985	0.458406	17182	0.847154	No
Artery-Tibial	564	GEMIN5	ENSG00000082516.8	5	154887416	154938209	0.000739815	0.00185378	0.689988	17182	0.925033	No
Artery-Tibial	564	MRPL22	ENSG00000082515.17	5	154941070	154969411	0.00119427	0.00141973	0.400609	17182	0.81427	No
Artery-Tibial	564	SGCD	ENSG00000170624.13	5	155870344	156767788	0.0073809	0.00417253	0.0774683	17182	0.504754	No
Artery-Tibial	564	TIMD4	ENSG00000145850.8	5	156919282	156963255	-0.00718719	0.0114434	0.530228	17182	0.877937	No
Artery-Tibial	564	HAVCR1	ENSG00000113249.12	5	157029413	157059119	-0.0264461	0.0146814	0.072206	17182	0.496139	No
Artery-Tibial	564	HAVCR2	ENSG00000135077.8	5	157085832	157109714	0.00939898	0.0034926	0.00734129	17182	0.232417	No
Artery-Tibial	564	MED7	ENSG00000155868.7	5	157137412	157159019	-0.00649847	0.00180265	0.000341015	17182	0.0697538	No
Artery-Tibial	564	ITK	ENSG00000113263.12	5	157180826	157255191	0.00522825	0.00817562	0.522772	17182	0.87462	No
Artery-Tibial	564	CYFIP2	ENSG00000055163.19	5	157266079	157395533	0.00109643	0.00300023	0.71492	17182	0.930876	No
Artery-Tibial	564	FNDC9	ENSG00000172568.4	5	157341600	157345721	0.0126898	0.0176307	0.471985	17182	0.853476	No
Artery-Tibial	564	ADAM19	ENSG00000135074.15	5	157395596	157575775	-0.0062479	0.00373981	0.0953692	17182	0.535326	No
Artery-Tibial	564	NIPAL4	ENSG00000172548.14	5	157460079	157474717	0.00166251	0.0118167	0.888166	17182	0.976804	No
Artery-Tibial	564	SOX30	ENSG00000039600.10	5	157625679	157671480	-0.0251093	0.0106737	0.0190065	17182	0.314009	No
Artery-Tibial	564	THG1L	ENSG00000113272.13	5	157731197	157741448	-0.00053209	0.00212377	0.802265	17182	0.956328	No
Artery-Tibial	564	LSM11	ENSG00000155858.5	5	157743695	157760709	-0.00316749	0.00230646	0.170222	17182	0.640785	No
Artery-Tibial	564	CLINT1	ENSG00000113282.13	5	157785743	157859175	-0.00109056	0.00112754	0.333874	17182	0.772107	No
Artery-Tibial	564	EBF1	ENSG00000164330.16	5	158695916	159099761	0.00308545	0.00205929	0.134636	17182	0.597447	No
Artery-Tibial	564	LINC02202	ENSG00000245812.2	5	159100483	159117478	-0.00110484	0.0029992	0.712736	17182	0.930803	No
Artery-Tibial	564	RNF145	ENSG00000145860.11	5	159157409	159210053	0.00143282	0.00245972	0.560462	17182	0.886468	No
Artery-Tibial	564	UBLCP1	ENSG00000164332.7	5	159263081	159286040	0.000608526	0.00140453	0.664998	17182	0.91694	No
Artery-Tibial	564	ADRA1B	ENSG00000170214.3	5	159916783	159972544	-0.0218029	0.00536273	5.50027e-05	17182	0.0513797	No
Artery-Tibial	564	TTC1	ENSG00000113312.10	5	160009113	160065543	-0.00275277	0.00105726	0.00947574	17182	0.254229	No
Artery-Tibial	564	PWWP2A	ENSG00000170234.12	5	160061801	160119423	0.00104091	0.00162631	0.522413	17182	0.87462	No
Artery-Tibial	564	CCNJL	ENSG00000135083.14	5	160251652	160345396	-0.00359079	0.00469614	0.444828	17182	0.840313	No
Artery-Tibial	564	C1QTNF2	ENSG00000145861.7	5	160347751	160370641	-0.000683989	0.00423601	0.871783	17182	0.970566	No
Artery-Tibial	564	ZBED8	ENSG00000221886.3	5	160393148	160400097	-0.00278272	0.00274611	0.311353	17182	0.757101	No
Artery-Tibial	564	SLU7	ENSG00000164609.9	5	160401641	160421711	-0.00222807	0.00152081	0.143486	17182	0.60505	No
Artery-Tibial	564	PTTG1	ENSG00000164611.12	5	160421822	160428744	-0.00271713	0.00481931	0.573123	17182	0.889552	No
Artery-Tibial	564	MIR3142HG	ENSG00000253522.5	5	160468268	160487426	-0.00576894	0.0145933	0.692766	17182	0.925656	No
Artery-Tibial	564	GABRB2	ENSG00000145864.12	5	161288429	161549044	4.50308e-06	0.0111522	0.999678	17182	0.999865	No
Artery-Tibial	564	CCNG1	ENSG00000113328.18	5	163437569	163446151	-0.00347171	0.00196177	0.0773414	17182	0.504617	No
Artery-Tibial	564	NUDCD2	ENSG00000170584.10	5	163446526	163460140	-0.00152035	0.00150408	0.312553	17182	0.757863	No
Artery-Tibial	564	HMMR	ENSG00000072571.19	5	163460203	163491945	-0.00170462	0.00963492	0.859637	17182	0.968423	No
Artery-Tibial	564	MAT2B	ENSG00000038274.16	5	163503114	163519336	-0.00133042	0.00117975	0.259938	17182	0.725061	No
Artery-Tibial	564	TENM2	ENSG00000145934.16	5	167284799	168264157	0.00698232	0.0117021	0.550975	17182	0.884348	No
Artery-Tibial	564	WWC1	ENSG00000113645.14	5	168291651	168472303	0.00420791	0.0107476	0.695566	17182	0.926666	No
Artery-Tibial	564	RARS	ENSG00000113643.8	5	168486445	168519299	-0.00284103	0.00132475	0.0324305	17182	0.381659	No
Artery-Tibial	564	FBLL1	ENSG00000188573.7	5	168529116	168530634	-0.00788391	0.0193772	0.684267	17182	0.923432	No
Artery-Tibial	564	PANK3	ENSG00000120137.6	5	168548495	168579600	-0.000493362	0.00159008	0.756471	17182	0.944016	No
Artery-Tibial	564	SLIT3	ENSG00000184347.14	5	168661733	169301129	0.000493426	0.00239481	0.836837	17182	0.962271	No
Artery-Tibial	564	SPDL1	ENSG00000040275.16	5	169583634	169604778	-0.00386032	0.00264492	0.145001	17182	0.607291	No
Artery-Tibial	564	DOCK2	ENSG00000134516.15	5	169637247	170083382	0.00641293	0.00295365	0.0303498	17182	0.373456	No
Artery-Tibial	564	FAM196B	ENSG00000204767.3	5	169864264	169980740	0.00459487	0.0151447	0.761703	17182	0.945497	No
Artery-Tibial	564	C5orf58	ENSG00000234511.8	5	170232447	170252575	0.0116463	0.00910887	0.201596	17182	0.671542	No
Artery-Tibial	564	LCP2	ENSG00000043462.11	5	170246237	170298227	-0.00320587	0.00431693	0.458029	17182	0.847154	No
Artery-Tibial	564	CTB-114C7.4	ENSG00000250274.1	5	170308701	170312716	0.0109294	0.0168301	0.516355	17182	0.872631	No
Artery-Tibial	564	LINC01366	ENSG00000235172.7	5	170331429	170333879	-0.00846414	0.0130413	0.516596	17182	0.872864	No
Artery-Tibial	564	KCNIP1	ENSG00000182132.13	5	170353487	170736632	-0.0306985	0.0119557	0.0105051	17182	0.263503	No
Artery-Tibial	564	KCNMB1	ENSG00000145936.8	5	170374671	170389677	0.0012525	0.0021836	0.56648	17182	0.886976	No
Artery-Tibial	564	GABRP	ENSG00000094755.16	5	170763350	170814047	0.0193454	0.0108928	0.0762956	17182	0.504108	No
Artery-Tibial	564	RANBP17	ENSG00000204764.13	5	170861870	171300015	0.0019436	0.0031886	0.542418	17182	0.881557	No
Artery-Tibial	564	NPM1	ENSG00000181163.13	5	171387116	171411137	-0.00214221	0.00185574	0.248858	17182	0.715148	No
Artery-Tibial	564	FGF18	ENSG00000156427.7	5	171419656	171457623	-0.00147074	0.00685668	0.83024	17182	0.961878	No
Artery-Tibial	564	FBXW11	ENSG00000072803.17	5	171861549	172006873	-0.00091137	0.000991383	0.358352	17182	0.78818	No
Artery-Tibial	564	STK10	ENSG00000072786.12	5	172042073	172188386	-5.92857e-05	0.00198571	0.976193	17182	0.993946	No
Artery-Tibial	564	UBTD2	ENSG00000168246.5	5	172209640	172284071	-0.000681999	0.00158819	0.667788	17182	0.918209	No
Artery-Tibial	564	SH3PXD2B	ENSG00000174705.12	5	172325000	172454523	0.00311379	0.00274295	0.256794	17182	0.72237	No
Artery-Tibial	564	NEURL1B	ENSG00000214357.8	5	172641266	172691540	0.000367135	0.00322409	0.909381	17182	0.981758	No
Artery-Tibial	564	DUSP1	ENSG00000120129.5	5	172768090	172771195	0.00495976	0.00620154	0.424199	17182	0.82878	No
Artery-Tibial	564	ERGIC1	ENSG00000113719.15	5	172834275	172952685	-0.00168328	0.00160384	0.294401	17182	0.74856	No
Artery-Tibial	564	RPL26L1	ENSG00000037241.7	5	172958779	172969771	0.00246967	0.00182444	0.176409	17182	0.645538	No
Artery-Tibial	564	ATP6V0E1	ENSG00000113732.8	5	172983757	173035445	0.00149773	0.00142256	0.292883	17182	0.747515	No
Artery-Tibial	564	CREBRF	ENSG00000164463.12	5	173056352	173139284	-6.5243e-05	0.00176042	0.97045	17182	0.992558	No
Artery-Tibial	564	BNIP1	ENSG00000113734.17	5	173144578	173164387	-0.0072102	0.00257884	0.00535894	17182	0.210444	No
Artery-Tibial	564	STC2	ENSG00000113739.10	5	173314713	173329503	0.0102528	0.0092598	0.268684	17182	0.730117	No
Artery-Tibial	564	BOD1	ENSG00000145919.10	5	173607514	173616660	-0.000870054	0.00143982	0.54591	17182	0.883016	No
Artery-Tibial	564	CPEB4	ENSG00000113742.12	5	173888280	173961976	-9.17105e-05	0.00252	0.970982	17182	0.992633	No
Artery-Tibial	564	HMP19	ENSG00000170091.10	5	174045604	174243501	0.0177864	0.0115778	0.125061	17182	0.584806	No
Artery-Tibial	564	LINC01411	ENSG00000249306.5	5	174336295	174532457	-0.00792203	0.0154606	0.60858	17182	0.900784	No
Artery-Tibial	564	MSX2	ENSG00000120149.8	5	174724533	174730893	0.00764913	0.00525	0.145702	17182	0.608519	No
Artery-Tibial	564	DRD1	ENSG00000184845.3	5	175440039	175444208	0.0140162	0.0113388	0.216945	17182	0.683938	No
Artery-Tibial	564	SFXN1	ENSG00000164466.12	5	175477062	175529742	0.0010462	0.00212951	0.623421	17182	0.904965	No
Artery-Tibial	564	HRH2	ENSG00000113749.7	5	175658030	175710756	0.00742865	0.00612997	0.226095	17182	0.693005	No
Artery-Tibial	564	CPLX2	ENSG00000145920.14	5	175796310	175884020	0.00536641	0.012155	0.659029	17182	0.914644	No
Artery-Tibial	564	THOC3	ENSG00000051596.9	5	175917873	176034680	-0.0031351	0.00413814	0.449013	17182	0.840907	No
Artery-Tibial	564	FAM153B	ENSG00000182230.11	5	176060689	176132258	0.00895117	0.0136958	0.513664	17182	0.871833	No
Artery-Tibial	564	SIMC1	ENSG00000170085.17	5	176238367	176345991	-0.0027367	0.0022303	0.220336	17182	0.687882	No
Artery-Tibial	564	KIAA1191	ENSG00000122203.14	5	176346061	176361968	0.00192165	0.00113696	0.0915717	17182	0.53005	No
Artery-Tibial	564	ARL10	ENSG00000175414.6	5	176365468	176401865	0.000867227	0.00218921	0.69216	17182	0.925565	No
Artery-Tibial	564	NOP16	ENSG00000048162.20	5	176383938	176388975	0.00321201	0.00214518	0.134893	17182	0.597902	No
Artery-Tibial	564	HIGD2A	ENSG00000146066.2	5	176389331	176389771	0.00306305	0.00158216	0.0533883	17182	0.4399	No
Artery-Tibial	564	CLTB	ENSG00000175416.12	5	176392455	176416569	0.00593518	0.00146265	5.68161e-05	17182	0.0513797	No
Artery-Tibial	564	FAF2	ENSG00000113194.12	5	176447628	176510074	-0.00361174	0.00131458	0.00620626	17182	0.222515	No
Artery-Tibial	564	RNF44	ENSG00000146083.11	5	176526697	176538025	0.00191581	0.00156359	0.221008	17182	0.688504	No
Artery-Tibial	564	GPRIN1	ENSG00000169258.6	5	176595975	176610133	-0.0107506	0.00991343	0.278647	17182	0.735316	No
Artery-Tibial	564	SNCB	ENSG00000074317.10	5	176620084	176630556	0.01733	0.0129248	0.180537	17182	0.650339	No
Artery-Tibial	564	TSPAN17	ENSG00000048140.17	5	176647387	176659054	-0.00298467	0.00189755	0.116324	17182	0.570508	No
Artery-Tibial	564	UNC5A	ENSG00000113763.10	5	176810477	176880870	0.0285507	0.0127164	0.0251583	17182	0.351823	No
Artery-Tibial	564	HK3	ENSG00000160883.10	5	176880896	176899332	0.00326989	0.00544798	0.548622	17182	0.884183	No
Artery-Tibial	564	UIMC1	ENSG00000087206.16	5	176905005	177022602	-0.00380204	0.00122503	0.00201136	17182	0.159259	No
Artery-Tibial	564	ZNF346	ENSG00000113761.11	5	177022696	177081189	-0.00158926	0.00158067	0.315137	17182	0.758607	No
Artery-Tibial	564	FGFR4	ENSG00000160867.14	5	177086886	177098144	0.0069488	0.00672107	0.301652	17182	0.752477	No
Artery-Tibial	564	NSD1	ENSG00000165671.19	5	177133079	177300215	-0.000771964	0.00126286	0.54127	17182	0.881313	No
Artery-Tibial	564	RAB24	ENSG00000169228.13	5	177301451	177303744	0.00231584	0.00173584	0.182721	17182	0.651505	No
Artery-Tibial	564	PRELID1	ENSG00000169230.9	5	177303774	177304850	0.00214599	0.00180985	0.236249	17182	0.703019	No
Artery-Tibial	564	MXD3	ENSG00000213347.10	5	177305500	177312757	0.0016578	0.00286715	0.563365	17182	0.886976	No
Artery-Tibial	564	LMAN2	ENSG00000169223.14	5	177331562	177351852	0.00303199	0.00116953	0.00978572	17182	0.255069	No
Artery-Tibial	564	RGS14	ENSG00000169220.17	5	177357837	177372601	-0.000274995	0.00478987	0.954238	17182	0.989771	No
Artery-Tibial	564	F12	ENSG00000131187.9	5	177402140	177409576	-0.014239	0.0102829	0.166707	17182	0.636765	No
Artery-Tibial	564	GRK6	ENSG00000198055.10	5	177403204	177442802	0.000394265	0.00173907	0.820734	17182	0.960689	No
Artery-Tibial	564	PRR7	ENSG00000131188.11	5	177446445	177456286	0.0111642	0.00584306	0.0565733	17182	0.448459	No
Artery-Tibial	564	DBN1	ENSG00000113758.13	5	177456608	177474401	0.00254136	0.00189411	0.18025	17182	0.649793	No
Artery-Tibial	564	PDLIM7	ENSG00000196923.13	5	177483394	177497601	0.00268536	0.0018652	0.150524	17182	0.613378	No
Artery-Tibial	564	DOK3	ENSG00000146094.13	5	177501907	177511274	0.00235455	0.00352847	0.504864	17182	0.86845	No
Artery-Tibial	564	DDX41	ENSG00000183258.11	5	177511577	177517469	0.0034339	0.00132707	0.00992418	17182	0.255069	No
Artery-Tibial	564	FAM193B	ENSG00000146067.15	5	177519788	177554541	0.000274892	0.00192689	0.886611	17182	0.976084	No
Artery-Tibial	564	RP11-1277A3.3	ENSG00000272459.1	5	177554824	177555364	-0.0175103	0.0118666	0.140632	17182	0.603271	No
Artery-Tibial	564	TMED9	ENSG00000184840.11	5	177592158	177596124	0.000985277	0.00183764	0.592065	17182	0.895121	No
Artery-Tibial	564	B4GALT7	ENSG00000027847.13	5	177600100	177610347	0.00248391	0.00184485	0.178736	17182	0.647354	No
Artery-Tibial	564	FAM153A	ENSG00000170074.19	5	177707981	177783398	0.00128665	0.0115357	0.911233	17182	0.981758	No
Artery-Tibial	564	FAM153C	ENSG00000204677.10	5	178006405	178055559	0.00387512	0.0132362	0.769813	17182	0.948443	No
Artery-Tibial	564	N4BP3	ENSG00000145911.5	5	178113443	178126087	-0.00733386	0.00856072	0.391996	17182	0.808534	No
Artery-Tibial	564	RMND5B	ENSG00000145916.18	5	178130996	178150530	-0.000121964	0.00117546	0.917399	17182	0.983083	No
Artery-Tibial	564	NHP2	ENSG00000145912.8	5	178150566	178153967	0.00530497	0.00143676	0.000244716	17182	0.0661889	No
Artery-Tibial	564	HNRNPAB	ENSG00000197451.11	5	178204507	178211163	0.000542905	0.00170575	0.750395	17182	0.942509	No
Artery-Tibial	564	PHYKPL	ENSG00000175309.14	5	178208497	178232790	-0.000889017	0.0020197	0.659987	17182	0.914644	No
Artery-Tibial	564	COL23A1	ENSG00000050767.15	5	178237618	178590555	-0.0026901	0.00708687	0.704399	17182	0.929818	No
Artery-Tibial	564	CLK4	ENSG00000113240.12	5	178602664	178627114	-0.000836072	0.00203047	0.680677	17182	0.922549	No
Artery-Tibial	564	ZNF354A	ENSG00000169131.11	5	178694605	178730702	-0.00319139	0.0018417	0.0836914	17182	0.514786	No
Artery-Tibial	564	ZNF354B	ENSG00000178338.10	5	178859953	178888122	-0.00077364	0.0016597	0.641309	17182	0.910803	No
Artery-Tibial	564	ZFP2	ENSG00000198939.7	5	178895894	178933212	-0.00386663	0.00286221	0.177283	17182	0.646726	No
Artery-Tibial	564	RP11-281O15.8	ENSG00000272431.1	5	178938677	178939223	0.0146713	0.0139299	0.292709	17182	0.747515	No
Artery-Tibial	564	ZNF454	ENSG00000178187.7	5	178941191	178966433	-0.00799403	0.0041592	0.0551281	17182	0.444492	No
Artery-Tibial	564	GRM6	ENSG00000113262.14	5	178978327	178996206	-0.00412693	0.00742749	0.578693	17182	0.891045	No
Artery-Tibial	564	ZNF879	ENSG00000234284.6	5	179023752	179035064	-0.00655646	0.0028497	0.0217841	17182	0.332411	No
Artery-Tibial	564	ZNF354C	ENSG00000177932.6	5	179060415	179083537	-0.00389907	0.00210557	0.0646005	17182	0.471724	No
Artery-Tibial	564	ADAMTS2	ENSG00000087116.14	5	179110851	179345430	-0.00559194	0.00356359	0.117187	17182	0.572835	No
Artery-Tibial	564	RUFY1	ENSG00000176783.14	5	179550558	179610026	-0.000451327	0.00138132	0.743993	17182	0.94025	No
Artery-Tibial	564	HNRNPH1	ENSG00000169045.17	5	179614178	179634784	0.00271004	0.00142074	0.0569859	17182	0.449434	No
Artery-Tibial	564	CBY3	ENSG00000204659.4	5	179678583	179680974	0.0163025	0.0105205	0.121821	17182	0.580943	No
Artery-Tibial	564	CANX	ENSG00000127022.14	5	179698406	179730925	0.000187545	0.0015215	0.901944	17182	0.980243	No
Artery-Tibial	564	MAML1	ENSG00000161021.11	5	179732850	179796252	0.00266313	0.00142766	0.0626679	17182	0.466736	No
Artery-Tibial	564	MGAT4B	ENSG00000161013.16	5	179797597	179806934	0.00117547	0.00174496	0.500828	17182	0.866411	No
Artery-Tibial	564	SQSTM1	ENSG00000161011.19	5	179806398	179837265	-0.00108644	0.0019045	0.568603	17182	0.887023	No
Artery-Tibial	564	MRNIP	ENSG00000161010.14	5	179835133	179858887	0.000453128	0.00208372	0.827931	17182	0.961878	No
Artery-Tibial	564	CTC-241N9.1	ENSG00000245317.2	5	179859013	179861283	0.00299143	0.0030507	0.327242	17182	0.768165	No
Artery-Tibial	564	TBC1D9B	ENSG00000197226.12	5	179862066	179907859	0.000760363	0.00158968	0.632621	17182	0.908437	No
Artery-Tibial	564	RNF130	ENSG00000113269.13	5	179911651	180072118	-0.00443513	0.00139515	0.00156245	17182	0.143174	No
Artery-Tibial	564	RASGEF1C	ENSG00000146090.15	5	180100791	180209153	-0.0108088	0.00940672	0.25104	17182	0.716863	No
Artery-Tibial	564	MAPK9	ENSG00000050748.17	5	180233143	180292099	0.000534098	0.00117307	0.649076	17182	0.912413	No
Artery-Tibial	564	GFPT2	ENSG00000131459.12	5	180300690	180353387	-0.00190375	0.00373152	0.610133	17182	0.901162	No
Artery-Tibial	564	CNOT6	ENSG00000113300.11	5	180494412	180578405	-0.00289403	0.00162763	0.0759542	17182	0.504103	No
Artery-Tibial	564	SCGB3A1	ENSG00000161055.3	5	180590103	180591540	0.00158516	0.0142275	0.911328	17182	0.981758	No
Artery-Tibial	564	FLT4	ENSG00000037280.15	5	180601506	180649624	-0.00322761	0.00556886	0.562437	17182	0.886871	No
Artery-Tibial	564	MGAT1	ENSG00000131446.16	5	180784782	180815652	-0.00170534	0.00136372	0.211653	17182	0.679816	No
Artery-Tibial	564	LINC00847	ENSG00000245060.6	5	180831606	180835726	-0.00474106	0.00253102	0.0615819	17182	0.463133	No
Artery-Tibial	564	ZFP62	ENSG00000196670.13	5	180847611	180861285	-0.002108	0.00169535	0.214258	17182	0.682117	No
Artery-Tibial	564	BTNL9	ENSG00000165810.16	5	181040225	181061523	0.000642739	0.00710623	0.927965	17182	0.985895	No
Artery-Tibial	564	TRIM7	ENSG00000146054.17	5	181193924	181205293	-0.00256304	0.00507025	0.61341	17182	0.90226	No
Artery-Tibial	564	TRIM41	ENSG00000146063.19	5	181222499	181235809	0.00109954	0.00160522	0.493651	17182	0.862859	No
Artery-Tibial	564	RACK1	ENSG00000204628.11	5	181236909	181248096	-0.001042	0.00141457	0.461675	17182	0.848619	No
Artery-Tibial	564	TRIM52	ENSG00000183718.5	5	181254417	181261118	-0.000348769	0.00138361	0.801081	17182	0.955719	No
Artery-Tibial	564	CTC-338M12.9	ENSG00000248103.1	5	181281375	181283652	0.00937911	0.0104797	0.371197	17182	0.794754	No
Artery-Tibial	564	AC138035.2	ENSG00000238035.8	5	181306502	181324685	-0.000945786	0.0104885	0.928183	17182	0.985895	No
Artery-Tibial	564	DUSP22	ENSG00000112679.14	6	291630	351355	-0.00361645	0.00131946	0.00633009	17182	0.222853	No
Artery-Tibial	564	IRF4	ENSG00000137265.14	6	391739	411447	-0.00185293	0.0071202	0.794781	17182	0.954365	No
Artery-Tibial	564	EXOC2	ENSG00000112685.13	6	485133	693111	-0.000681069	0.00156898	0.6644	17182	0.91641	No
Artery-Tibial	564	HUS1B	ENSG00000188996.4	6	655939	656963	0.00867451	0.00979068	0.376012	17182	0.797806	No
Artery-Tibial	564	RP11-532F6.3	ENSG00000272463.1	6	708592	711405	-0.0246793	0.00718315	0.000636285	17182	0.0905727	No
Artery-Tibial	564	FOXF2	ENSG00000137273.3	6	1389834	1395597	5.32979e-05	0.00662227	0.993581	17182	0.997965	No
Artery-Tibial	564	RP11-157J24.2	ENSG00000272279.1	6	1528364	1528911	-0.00507432	0.00969855	0.601046	17182	0.898042	No
Artery-Tibial	564	FOXCUT	ENSG00000280916.1	6	1605531	1606079	-0.00680344	0.00658208	0.301769	17182	0.752477	No
Artery-Tibial	564	FOXC1	ENSG00000054598.6	6	1609972	1613897	0.00737796	0.0027571	0.0076765	17182	0.234578	No
Artery-Tibial	564	GMDS	ENSG00000112699.10	6	1623806	2245692	0.00613072	0.00267413	0.0222529	17182	0.334436	No
Artery-Tibial	564	GMDS-AS1	ENSG00000250903.8	6	2245748	2482022	-0.000700193	0.00204537	0.732235	17182	0.936733	No
Artery-Tibial	564	RP1-136B1.1	ENSG00000272465.1	6	2437549	2438249	0.012206	0.012497	0.329147	17182	0.769638	No
Artery-Tibial	564	LINC01600	ENSG00000164385.8	6	2621913	2634603	-0.00776127	0.00575225	0.177817	17182	0.64689	No
Artery-Tibial	564	MYLK4	ENSG00000145949.9	6	2663629	2750966	0.00744773	0.0042741	0.0819836	17182	0.513852	No
Artery-Tibial	564	WRNIP1	ENSG00000124535.15	6	2765414	2786952	0.00167376	0.00154897	0.280374	17182	0.736489	No
Artery-Tibial	564	SERPINB1	ENSG00000021355.12	6	2832332	2842006	0.00125475	0.00247117	0.611833	17182	0.90151	No
Artery-Tibial	564	SERPINB9P1	ENSG00000230438.6	6	2854657	2881407	-0.00657124	0.0137811	0.633677	17182	0.908437	No
Artery-Tibial	564	SERPINB9	ENSG00000170542.5	6	2887266	2903280	-0.00174224	0.00432041	0.686917	17182	0.924239	No
Artery-Tibial	564	SERPINB6	ENSG00000124570.17	6	2948159	2972165	-0.0013879	0.00127997	0.278702	17182	0.735316	No
Artery-Tibial	564	LINC01011	ENSG00000244041.7	6	2987967	2991173	0.0044698	0.00339455	0.188476	17182	0.656237	No
Artery-Tibial	564	NQO2	ENSG00000124588.19	6	2993931	3028869	-0.0014508	0.00299725	0.628549	17182	0.906705	No
Artery-Tibial	564	RIPK1	ENSG00000137275.13	6	3063991	3115187	-0.00525583	0.00181432	0.00392151	17182	0.190731	No
Artery-Tibial	564	BPHL	ENSG00000137274.12	6	3118374	3153578	-0.00134791	0.0025447	0.596542	17182	0.896573	No
Artery-Tibial	564	TUBB2A	ENSG00000137267.5	6	3153669	3157526	-0.00369867	0.00369361	0.317095	17182	0.760177	No
Artery-Tibial	564	TUBB2B	ENSG00000137285.9	6	3224261	3227735	-0.00680543	0.00635898	0.285003	17182	0.739604	No
Artery-Tibial	564	PSMG4	ENSG00000180822.11	6	3231403	3303373	0.00144215	0.00195549	0.461143	17182	0.848326	No
Artery-Tibial	564	SLC22A23	ENSG00000137266.14	6	3268962	3457022	0.00141704	0.00379757	0.709187	17182	0.930117	No
Artery-Tibial	564	RP1-223B1.1	ENSG00000228793.1	6	3594247	3624747	0.00441127	0.00679594	0.516546	17182	0.872864	No
Artery-Tibial	564	PXDC1	ENSG00000168994.13	6	3722614	3739161	0.000509335	0.00253936	0.841105	17182	0.963076	No
Artery-Tibial	564	FAM50B	ENSG00000145945.5	6	3849386	3851317	-0.000431906	0.00243319	0.859177	17182	0.968423	No
Artery-Tibial	564	RP1-140K8.5	ENSG00000260604.2	6	3904920	3911979	-0.00250859	0.00617628	0.684782	17182	0.923587	No
Artery-Tibial	564	PRPF4B	ENSG00000112739.16	6	4021267	4064983	-0.000130523	0.00102165	0.898389	17182	0.97925	No
Artery-Tibial	564	FAM217A	ENSG00000145975.14	6	4049434	4087344	0.0136649	0.0102844	0.184508	17182	0.653383	No
Artery-Tibial	564	C6orf201	ENSG00000185689.15	6	4079222	4130951	0.000485146	0.00454527	0.915038	17182	0.98241	No
Artery-Tibial	564	ECI2	ENSG00000198721.12	6	4115689	4135597	-0.00437427	0.0017742	0.0139915	17182	0.290534	No
Artery-Tibial	564	RP3-400B16.1	ENSG00000234817.2	6	4136072	4157385	0.0131637	0.0104787	0.209573	17182	0.678291	No
Artery-Tibial	564	CDYL	ENSG00000153046.17	6	4706159	4955551	-0.00194106	0.00136821	0.156564	17182	0.622676	No
Artery-Tibial	564	RPP40	ENSG00000124787.13	6	4994732	5004063	-0.00409887	0.00364735	0.261598	17182	0.725928	No
Artery-Tibial	564	RP11-428J1.5	ENSG00000272142.1	6	5029972	5043449	0.00279706	0.00392012	0.475834	17182	0.854716	No
Artery-Tibial	564	RP11-428J1.4	ENSG00000271978.1	6	5031756	5054423	0.00630447	0.00585625	0.282167	17182	0.73746	No
Artery-Tibial	564	PPP1R3G	ENSG00000219607.3	6	5084581	5089487	0.00465392	0.0038255	0.224304	17182	0.691013	No
Artery-Tibial	564	LYRM4	ENSG00000214113.10	6	5102593	5260939	0.00173982	0.00181586	0.338428	17182	0.774884	No
Artery-Tibial	564	FARS2	ENSG00000145982.11	6	5261044	5771580	0.00506417	0.0020229	0.0125928	17182	0.282837	No
Artery-Tibial	564	NRN1	ENSG00000124785.8	6	5997999	6007605	0.00739783	0.0066642	0.267454	17182	0.729708	No
Artery-Tibial	564	F13A1	ENSG00000124491.15	6	6144085	6321013	-0.00555356	0.00569497	0.329911	17182	0.770285	No
Artery-Tibial	564	LY86	ENSG00000112799.8	6	6588108	6654983	0.00920627	0.00612578	0.133454	17182	0.596224	No
Artery-Tibial	564	RREB1	ENSG00000124782.19	6	7107597	7251980	0.00166096	0.00153201	0.278771	17182	0.735316	No
Artery-Tibial	564	SSR1	ENSG00000124783.12	6	7268306	7347446	-0.00127805	0.00128184	0.319189	17182	0.761679	No
Artery-Tibial	564	RIOK1	ENSG00000124784.8	6	7389744	7418037	-0.000356016	0.00165877	0.830139	17182	0.961878	No
Artery-Tibial	564	DSP	ENSG00000096696.13	6	7541575	7586717	-0.0128537	0.00755208	0.0893266	17182	0.524648	No
Artery-Tibial	564	SNRNP48	ENSG00000168566.12	6	7590199	7611967	-0.00140222	0.00155585	0.36785	17182	0.792526	No
Artery-Tibial	564	BMP6	ENSG00000153162.8	6	7726797	7881422	0.0111553	0.00639934	0.0818657	17182	0.513852	No
Artery-Tibial	564	TXNDC5	ENSG00000239264.8	6	7881517	7910814	-0.000126713	0.00181722	0.944435	17182	0.987968	No
Artery-Tibial	564	BLOC1S5	ENSG00000188428.19	6	8013567	8064414	0.000283889	0.00157622	0.857136	17182	0.967935	No
Artery-Tibial	564	EEF1E1	ENSG00000124802.11	6	8073360	8102578	0.00122259	0.00180867	0.499354	17182	0.865815	No
Artery-Tibial	564	SLC35B3	ENSG00000124786.9	6	8413068	8435483	-0.0029905	0.00155861	0.0555482	17182	0.445995	No
Artery-Tibial	564	RP11-314C16.1	ENSG00000230939.1	6	8784178	8785445	0.0133287	0.00841549	0.113815	17182	0.568147	No
Artery-Tibial	564	TFAP2A	ENSG00000137203.10	6	10393186	10419659	-0.00831595	0.010073	0.409411	17182	0.821308	No
Artery-Tibial	564	GCNT2	ENSG00000111846.16	6	10492223	10629368	0.00483927	0.00815541	0.553173	17182	0.884809	No
Artery-Tibial	564	C6orf52	ENSG00000137434.11	6	10671418	10694609	-0.000601329	0.0104169	0.953988	17182	0.989718	No
Artery-Tibial	564	PAK1IP1	ENSG00000111845.4	6	10694695	10709782	-0.00501917	0.00204176	0.0142732	17182	0.29056	No
Artery-Tibial	564	TMEM14C	ENSG00000111843.13	6	10722915	10731129	6.22764e-06	0.0011654	0.995738	17182	0.99849	No
Artery-Tibial	564	RP11-421M1.8	ENSG00000272097.1	6	10743324	10747663	-0.0136818	0.011081	0.217475	17182	0.684745	No
Artery-Tibial	564	TMEM14B	ENSG00000137210.13	6	10747759	10852753	0.00260016	0.0015239	0.0885337	17182	0.523815	No
Artery-Tibial	564	MAK	ENSG00000111837.11	6	10762723	10838553	-0.00364504	0.00608927	0.549689	17182	0.884348	No
Artery-Tibial	564	SYCP2L	ENSG00000153157.12	6	10886831	10979320	-0.00867884	0.006463	0.179883	17182	0.649726	No
Artery-Tibial	564	ELOVL2	ENSG00000197977.3	6	10980759	11044314	-0.00318406	0.00764351	0.677157	17182	0.92114	No
Artery-Tibial	564	SMIM13	ENSG00000224531.5	6	11094033	11138733	0.00174457	0.00181535	0.336975	17182	0.773851	No
Artery-Tibial	564	ERVFRD-1	ENSG00000244476.2	6	11102489	11111732	0.00891034	0.014636	0.542916	17182	0.881915	No
Artery-Tibial	564	NEDD9	ENSG00000111859.16	6	11183298	11382348	-0.0109711	0.00446476	0.0143121	17182	0.29056	No
Artery-Tibial	564	TMEM170B	ENSG00000205269.5	6	11538278	11583524	0.00116021	0.00255178	0.649531	17182	0.912828	No
Artery-Tibial	564	ADTRP	ENSG00000111863.12	6	11712054	11807046	-0.0141727	0.00940054	0.132228	17182	0.595753	No
Artery-Tibial	564	HIVEP1	ENSG00000095951.16	6	12008857	12164999	-0.00406399	0.00225424	0.0719713	17182	0.495835	No
Artery-Tibial	564	EDN1	ENSG00000078401.6	6	12290363	12297194	0.000542087	0.0083669	0.948366	17182	0.988629	No
Artery-Tibial	564	PHACTR1	ENSG00000112137.17	6	12716805	13290017	-5.70717e-05	0.00421898	0.989212	17182	0.997014	No
Artery-Tibial	564	TBC1D7	ENSG00000145979.17	6	13266542	13328583	0.000445827	0.00237944	0.851444	17182	0.965771	No
Artery-Tibial	564	GFOD1	ENSG00000145990.10	6	13357830	13487662	0.00531469	0.00335249	0.113483	17182	0.567149	No
Artery-Tibial	564	SIRT5	ENSG00000124523.15	6	13574529	13615158	-0.00103019	0.00176044	0.558666	17182	0.886468	No
Artery-Tibial	564	NOL7	ENSG00000225921.6	6	13615327	13621205	-0.00210508	0.00119789	0.0794267	17182	0.508124	No
Artery-Tibial	564	RANBP9	ENSG00000010017.12	6	13621498	13711564	-0.00271526	0.0016593	0.10234	17182	0.550531	No
Artery-Tibial	564	MCUR1	ENSG00000050393.11	6	13786557	13814568	0.00198404	0.00162419	0.222405	17182	0.689515	No
Artery-Tibial	564	RP3-500L14.2	ENSG00000272209.1	6	13825432	13826574	-0.0145125	0.00956811	0.129911	17182	0.591327	No
Artery-Tibial	564	RNF182	ENSG00000180537.12	6	13924446	13980302	-0.00616186	0.00881594	0.484886	17182	0.858397	No
Artery-Tibial	564	CD83	ENSG00000112149.9	6	14117256	14136918	0.0033115	0.00724634	0.647861	17182	0.912305	No
Artery-Tibial	564	RP11-560J1.2	ENSG00000271888.1	6	15243923	15245000	-0.0165132	0.0108481	0.128536	17182	0.588697	No
Artery-Tibial	564	JARID2	ENSG00000008083.13	6	15246296	15522040	0.00107218	0.00212662	0.614346	17182	0.902737	No
Artery-Tibial	564	DTNBP1	ENSG00000047579.19	6	15522801	15663058	-0.00731632	0.00193482	0.000173292	17182	0.0605513	No
Artery-Tibial	564	MYLIP	ENSG00000007944.14	6	16129125	16148248	-0.000148826	0.00397446	0.970143	17182	0.992558	No
Artery-Tibial	564	GMPR	ENSG00000137198.9	6	16238580	16295549	-0.000228976	0.00339395	0.946236	17182	0.988629	No
Artery-Tibial	564	ATXN1	ENSG00000124788.17	6	16299112	16761491	0.000939387	0.00153253	0.540158	17182	0.881146	No
Artery-Tibial	564	RP1-151F17.2	ENSG00000272341.1	6	16764346	16766883	0.00103853	0.00377322	0.783239	17182	0.9527	No
Artery-Tibial	564	RBM24	ENSG00000112183.14	6	17281346	17293875	0.0118893	0.00511888	0.0205684	17182	0.323946	No
Artery-Tibial	564	CAP2	ENSG00000112186.11	6	17393216	17557792	0.00139646	0.00240522	0.561755	17182	0.886871	No
Artery-Tibial	564	FAM8A1	ENSG00000137414.5	6	17600355	17611719	0.00173419	0.00152571	0.25619	17182	0.721733	No
Artery-Tibial	564	NUP153	ENSG00000124789.11	6	17615035	17688618	-0.00273188	0.00138067	0.04836	17182	0.431562	No
Artery-Tibial	564	KIF13A	ENSG00000137177.19	6	17759183	17987623	-0.00235654	0.00156885	0.133658	17182	0.596224	No
Artery-Tibial	564	NHLRC1	ENSG00000187566.5	6	18120440	18122687	0.00376219	0.0048106	0.434519	17182	0.834628	No
Artery-Tibial	564	TPMT	ENSG00000137364.4	6	18128311	18155074	0.00127019	0.00217762	0.559938	17182	0.886468	No
Artery-Tibial	564	KDM1B	ENSG00000165097.13	6	18155329	18223853	0.000652242	0.00168102	0.698166	17182	0.92751	No
Artery-Tibial	564	DEK	ENSG00000124795.14	6	18223868	18264823	-0.00316385	0.00113123	0.00534421	17182	0.210444	No
Artery-Tibial	564	RNF144B	ENSG00000137393.9	6	18387350	18468874	0.0018212	0.00428456	0.67096	17182	0.918623	No
Artery-Tibial	564	ID4	ENSG00000172201.11	6	19837386	19840684	0.00754286	0.00543166	0.165499	17182	0.634452	No
Artery-Tibial	564	MBOAT1	ENSG00000172197.10	6	20102145	20212399	0.00584289	0.00260199	0.0251355	17182	0.351823	No
Artery-Tibial	564	E2F3	ENSG00000112242.14	6	20401906	20493715	0.000414351	0.00217926	0.849275	17182	0.965139	No
Artery-Tibial	564	CDKAL1	ENSG00000145996.11	6	20534457	21232404	-0.000362171	0.00169101	0.830492	17182	0.961878	No
Artery-Tibial	564	SOX4	ENSG00000124766.6	6	21592768	21598619	0.00312892	0.00435363	0.47264	17182	0.853476	No
Artery-Tibial	564	CASC15	ENSG00000272168.6	6	21664772	22368328	0.000446656	0.00529395	0.932793	17182	0.985971	No
Artery-Tibial	564	NBAT1	ENSG00000260455.1	6	22134957	22136669	-0.0172396	0.0150653	0.252995	17182	0.718436	No
Artery-Tibial	564	RP11-524C21.2	ENSG00000261568.1	6	22220781	22221592	0.00112669	0.0141837	0.936715	17182	0.986502	No
Artery-Tibial	564	PRL	ENSG00000172179.11	6	22287244	22297501	-0.0109894	0.0271207	0.685488	17182	0.923619	No
Artery-Tibial	564	RP1-209A6.1	ENSG00000233358.2	6	22744395	23031780	0.0208338	0.013615	0.126548	17182	0.58699	No
Artery-Tibial	564	MRS2	ENSG00000124532.14	6	24402908	24426194	0.000718291	0.00137235	0.600909	17182	0.898042	No
Artery-Tibial	564	GPLD1	ENSG00000112293.14	6	24428177	24489622	0.00307113	0.00337688	0.363513	17182	0.790799	No
Artery-Tibial	564	ALDH5A1	ENSG00000112294.12	6	24494852	24537207	0.00757258	0.00243572	0.00197596	17182	0.15902	No
Artery-Tibial	564	TDP2	ENSG00000111802.13	6	24649977	24667033	-0.00458735	0.00140444	0.00115846	17182	0.122115	No
Artery-Tibial	564	ACOT13	ENSG00000112304.10	6	24667035	24704860	0.000178074	0.00215534	0.934184	17182	0.985971	No
Artery-Tibial	564	C6orf62	ENSG00000112308.12	6	24705066	24720836	0.00164171	0.00193069	0.39552	17182	0.811704	No
Artery-Tibial	564	GMNN	ENSG00000112312.9	6	24774931	24786099	0.00536427	0.00318672	0.0928883	17182	0.531354	No
Artery-Tibial	564	FAM65B	ENSG00000111913.17	6	24804282	24936052	-0.00321988	0.00537407	0.549322	17182	0.884348	No
Artery-Tibial	564	CARMIL1	ENSG00000079691.17	6	25279078	25620530	-0.00315077	0.00327585	0.33657	17182	0.773741	No
Artery-Tibial	564	SCGN	ENSG00000079689.13	6	25652201	25701783	-0.0107916	0.016921	0.523895	17182	0.874845	No
Artery-Tibial	564	TRIM38	ENSG00000112343.10	6	25962802	25991226	-0.00235563	0.001574	0.135083	17182	0.597902	No
Artery-Tibial	564	U91328.19	ENSG00000272462.2	6	25992662	26001775	0.00174991	0.00282951	0.536539	17182	0.880078	No
Artery-Tibial	564	U91328.22	ENSG00000272810.1	6	26013241	26013757	0.0075545	0.00750761	0.314746	17182	0.758607	No
Artery-Tibial	564	HIST1H1C	ENSG00000187837.3	6	26055787	26056428	-0.0043483	0.00637019	0.495151	17182	0.863705	No
Artery-Tibial	564	HFE	ENSG00000010704.18	6	26087281	26098343	0.00340148	0.00257945	0.187832	17182	0.656237	No
Artery-Tibial	564	HIST1H2BC	ENSG00000180596.7	6	26114873	26123926	0.0107318	0.00603366	0.0758568	17182	0.504103	No
Artery-Tibial	564	HIST1H2AC	ENSG00000180573.9	6	26124145	26139116	-0.000626545	0.00441505	0.887203	17182	0.976236	No
Artery-Tibial	564	HIST1H1E	ENSG00000168298.6	6	26156354	26157107	0.00524757	0.0128046	0.6821	17182	0.923233	No
Artery-Tibial	564	HIST1H2BD	ENSG00000158373.8	6	26158146	26171349	0.00181924	0.00687011	0.79126	17182	0.954073	No
Artery-Tibial	564	HIST1H2BE	ENSG00000274290.2	6	26173763	26184655	0.00825027	0.00843979	0.328736	17182	0.769423	No
Artery-Tibial	564	HIST1H3D	ENSG00000197409.7	6	26196840	26197250	-3.04987e-05	0.0110358	0.997796	17182	0.99937	No
Artery-Tibial	564	HIST1H2AD	ENSG00000196866.2	6	26198851	26199243	0.0365398	0.0147085	0.0132827	17182	0.289534	No
Artery-Tibial	564	HIST1H2BF	ENSG00000277224.2	6	26199520	26200715	0.0180575	0.0156478	0.24901	17182	0.715347	No
Artery-Tibial	564	HIST1H4E	ENSG00000276966.2	6	26204552	26206038	0.00565776	0.0113818	0.619328	17182	0.903373	No
Artery-Tibial	564	HIST1H2BG	ENSG00000273802.2	6	26215159	26216692	0.0167919	0.0113972	0.141241	17182	0.603271	No
Artery-Tibial	564	HIST1H2AE	ENSG00000277075.2	6	26216975	26217483	0.00593376	0.0101154	0.557713	17182	0.886468	No
Artery-Tibial	564	HIST1H3E	ENSG00000274750.2	6	26224199	26227473	0.000860217	0.00751945	0.908964	17182	0.981758	No
Artery-Tibial	564	HIST1H1D	ENSG00000124575.6	6	26234268	26234933	0.0172792	0.015081	0.252401	17182	0.718436	No
Artery-Tibial	564	HIST1H2BH	ENSG00000275713.2	6	26251651	26253710	0.00215199	0.0151633	0.887195	17182	0.976236	No
Artery-Tibial	564	HIST1H3G	ENSG00000273983.1	6	26269405	26271815	0.0176096	0.0142164	0.216001	17182	0.683127	No
Artery-Tibial	564	HIST1H4H	ENSG00000158406.4	6	26277609	26285638	-0.00144567	0.00417575	0.729322	17182	0.935794	No
Artery-Tibial	564	BTN3A2	ENSG00000186470.13	6	26365159	26378320	-0.00380921	0.00503378	0.449541	17182	0.840907	No
Artery-Tibial	564	BTN2A2	ENSG00000124508.16	6	26383096	26394874	6.48336e-05	0.00289015	0.982111	17182	0.995789	No
Artery-Tibial	564	BTN3A1	ENSG00000026950.16	6	26402237	26415216	-0.00135843	0.00299075	0.649858	17182	0.912879	No
Artery-Tibial	564	BTN3A3	ENSG00000111801.15	6	26440472	26453415	-0.00210393	0.00278237	0.449878	17182	0.840959	No
Artery-Tibial	564	BTN2A1	ENSG00000112763.15	6	26457904	26476621	-0.00228676	0.0020628	0.268107	17182	0.729818	No
Artery-Tibial	564	BTN1A1	ENSG00000124557.12	6	26501221	26510422	0.0324357	0.0133731	0.0156152	17182	0.29778	No
Artery-Tibial	564	HCG11	ENSG00000228223.2	6	26523450	26526579	-0.00149554	0.0025855	0.563211	17182	0.886976	No
Artery-Tibial	564	CTA-14H9.5	ENSG00000261353.1	6	26527063	26527404	-0.00682002	0.00448784	0.129178	17182	0.590319	No
Artery-Tibial	564	HMGN4	ENSG00000182952.4	6	26538405	26546254	-0.00370937	0.00132453	0.00528433	17182	0.210444	No
Artery-Tibial	564	ABT1	ENSG00000146109.4	6	26596952	26600744	0.00173576	0.00156139	0.26677	17182	0.729568	No
Artery-Tibial	564	ZNF322	ENSG00000181315.10	6	26634383	26659752	-0.00200501	0.00226688	0.376828	17182	0.798159	No
Artery-Tibial	564	LINC00240	ENSG00000224843.6	6	26956992	27023924	-0.0011992	0.00499493	0.810356	17182	0.957079	No
Artery-Tibial	564	RP11-239L20.6	ENSG00000272312.1	6	27001208	27001648	-0.0183617	0.0125057	0.142613	17182	0.604134	No
Artery-Tibial	564	RP1-86C11.7	ENSG00000272468.1	6	27122657	27123221	-0.00942152	0.010671	0.377679	17182	0.798878	No
Artery-Tibial	564	HIST1H2BJ	ENSG00000124635.8	6	27125897	27132750	0.00833588	0.00666748	0.211755	17182	0.679816	No
Artery-Tibial	564	HIST1H2AG	ENSG00000196787.3	6	27133042	27135291	-0.0183375	0.00652762	0.00514536	17182	0.206961	No
Artery-Tibial	564	HIST1H4I	ENSG00000276180.1	6	27138588	27139881	-0.00246114	0.00393319	0.531751	17182	0.878064	No
Artery-Tibial	564	HIST1H2BK	ENSG00000197903.7	6	27146418	27146798	-0.00189067	0.00304936	0.535504	17182	0.879703	No
Artery-Tibial	564	PRSS16	ENSG00000112812.15	6	27247701	27256471	0.0190247	0.0125843	0.131173	17182	0.594725	No
Artery-Tibial	564	ZNF391	ENSG00000124613.8	6	27374615	27403904	-0.00211964	0.00406079	0.601899	17182	0.898746	No
Artery-Tibial	564	RP1-153G14.4	ENSG00000271755.1	6	27404010	27406964	-0.00570467	0.00440038	0.195388	17182	0.663471	No
Artery-Tibial	564	ZNF184	ENSG00000096654.15	6	27450743	27473118	0.00244802	0.00291043	0.400652	17182	0.81427	No
Artery-Tibial	564	HIST1H3H	ENSG00000278828.1	6	27810064	27811300	0.00022752	0.0059503	0.969513	17182	0.992456	No
Artery-Tibial	564	HIST1H2BN	ENSG00000233822.4	6	27837760	27865798	-0.00860304	0.00445226	0.0538453	17182	0.440331	No
Artery-Tibial	564	ZNF165	ENSG00000197279.3	6	28081131	28089563	-0.00835935	0.00517696	0.106953	17182	0.556366	No
Artery-Tibial	564	ZSCAN16	ENSG00000196812.4	6	28124560	28130082	-0.00734336	0.00283592	0.0098725	17182	0.255069	No
Artery-Tibial	564	RP1-265C24.8	ENSG00000261839.1	6	28137294	28139678	0.00131816	0.0122194	0.914135	17182	0.98241	No
Artery-Tibial	564	ZKSCAN8	ENSG00000198315.10	6	28141910	28159472	-0.000847846	0.00183932	0.645015	17182	0.911701	No
Artery-Tibial	564	ZSCAN9	ENSG00000137185.11	6	28224886	28233482	-0.0035227	0.00198363	0.0763129	17182	0.504108	No
Artery-Tibial	564	ZKSCAN4	ENSG00000187626.8	6	28244623	28252224	-0.000341986	0.00278167	0.902198	17182	0.980243	No
Artery-Tibial	564	NKAPL	ENSG00000189134.3	6	28259320	28260958	-0.00376661	0.00476309	0.429412	17182	0.831868	No
Artery-Tibial	564	ZSCAN26	ENSG00000197062.11	6	28267010	28278224	-0.00448865	0.00178626	0.0122643	17182	0.278737	No
Artery-Tibial	564	PGBD1	ENSG00000137338.5	6	28281572	28302549	-0.00421338	0.00216826	0.0525089	17182	0.437719	No
Artery-Tibial	564	ZSCAN31	ENSG00000235109.7	6	28324693	28356271	-0.00518955	0.00286201	0.0703455	17182	0.493539	No
Artery-Tibial	564	ZKSCAN3	ENSG00000189298.13	6	28349914	28369177	-0.000809821	0.00232292	0.727509	17182	0.935073	No
Artery-Tibial	564	ZSCAN12	ENSG00000158691.14	6	28378955	28399734	-0.00645147	0.00266387	0.0157692	17182	0.29801	No
Artery-Tibial	564	ZSCAN23	ENSG00000187987.9	6	28431930	28443502	-0.00835033	0.00622145	0.180098	17182	0.649793	No
Artery-Tibial	564	ZBED9	ENSG00000232040.2	6	28571630	28616212	0.000243234	0.00728255	0.973368	17182	0.993559	No
Artery-Tibial	564	TRIM27	ENSG00000204713.10	6	28903002	28923989	-0.000373107	0.00132714	0.778714	17182	0.950582	No
Artery-Tibial	564	ZNF311	ENSG00000197935.6	6	28994785	29005260	-0.0016111	0.00387951	0.678099	17182	0.921691	No
Artery-Tibial	564	OR2H2	ENSG00000204657.3	6	29587455	29589038	0.00798644	0.0142307	0.574885	17182	0.89012	No
Artery-Tibial	564	GABBR1	ENSG00000204681.10	6	29602228	29633976	0.000440446	0.00201996	0.827475	17182	0.961878	No
Artery-Tibial	564	MOG	ENSG00000204655.11	6	29656981	29672372	-0.0027611	0.0133484	0.836206	17182	0.961878	No
Artery-Tibial	564	ZFP57	ENSG00000204644.9	6	29672392	29681110	-0.0307601	0.027168	0.258043	17182	0.723985	No
Artery-Tibial	564	HLA-F	ENSG00000204642.13	6	29722775	29738528	-0.00497333	0.0023019	0.031169	17182	0.376882	No
Artery-Tibial	564	XXbac-BPG170G13.32	ENSG00000272236.1	6	29751965	29752207	0.00947998	0.0120988	0.433647	17182	0.834451	No
Artery-Tibial	564	HLA-G	ENSG00000204632.11	6	29826967	29831125	-0.00250148	0.00992733	0.801153	17182	0.955732	No
Artery-Tibial	564	HCP5B	ENSG00000281831.1	6	29871895	29873783	-0.0167526	0.01591	0.292827	17182	0.747515	No
Artery-Tibial	564	HLA-A	ENSG00000206503.12	6	29941260	29945884	-0.0033395	0.00289046	0.248455	17182	0.714622	No
Artery-Tibial	564	ZNRD1	ENSG00000066379.14	6	30061641	30064909	0.000140685	0.00271247	0.958655	17182	0.990794	No
Artery-Tibial	564	PPP1R11	ENSG00000204619.7	6	30066709	30070265	-0.00332022	0.00142237	0.0199451	17182	0.319382	No
Artery-Tibial	564	RNF39	ENSG00000204618.8	6	30070334	30075887	0.0022086	0.00547528	0.68683	17182	0.924239	No
Artery-Tibial	564	TRIM26	ENSG00000234127.8	6	30184455	30213427	-0.00221712	0.00150753	0.141954	17182	0.603677	No
Artery-Tibial	564	HCG17	ENSG00000270604.5	6	30234039	30254464	-0.00191817	0.00919928	0.834907	17182	0.961878	No
Artery-Tibial	564	TRIM39	ENSG00000204599.14	6	30327259	30343729	-0.00109458	0.00121339	0.367414	17182	0.792339	No
Artery-Tibial	564	RPP21	ENSG00000241370.5	6	30345131	30346884	0.00133953	0.00161019	0.405827	17182	0.818897	No
Artery-Tibial	564	HLA-E	ENSG00000204592.8	6	30489467	30494205	0.0010539	0.00189603	0.578548	17182	0.891045	No
Artery-Tibial	564	GNL1	ENSG00000204590.12	6	30541377	30556885	0.00155858	0.00140873	0.269056	17182	0.730521	No
Artery-Tibial	564	PRR3	ENSG00000204576.11	6	30557175	30563723	-0.000429026	0.00199326	0.829663	17182	0.961878	No
Artery-Tibial	564	ABCF1	ENSG00000204574.12	6	30571376	30597179	0.000304873	0.00141547	0.829547	17182	0.961878	No
Artery-Tibial	564	PPP1R10	ENSG00000204569.9	6	30600400	30618612	0.00119969	0.00324054	0.711368	17182	0.930594	No
Artery-Tibial	564	MRPS18B	ENSG00000204568.11	6	30617709	30626395	0.000754605	0.00142342	0.596236	17182	0.896542	No
Artery-Tibial	564	ATAT1	ENSG00000137343.17	6	30626842	30646823	-0.00101105	0.00193345	0.60124	17182	0.898175	No
Artery-Tibial	564	C6orf136	ENSG00000204564.11	6	30647039	30653118	9.90231e-05	0.00180475	0.956264	17182	0.990031	No
Artery-Tibial	564	DHX16	ENSG00000204560.9	6	30653211	30673037	0.000749894	0.00122642	0.541159	17182	0.881313	No
Artery-Tibial	564	PPP1R18	ENSG00000146112.11	6	30676389	30687895	0.00024743	0.00265575	0.925805	17182	0.985758	No
Artery-Tibial	564	NRM	ENSG00000137404.14	6	30688047	30691420	-0.00305074	0.00241813	0.207632	17182	0.677941	No
Artery-Tibial	564	MDC1	ENSG00000137337.14	6	30699807	30717889	-0.00148558	0.0014319	0.29997	17182	0.751871	No
Artery-Tibial	564	TUBB	ENSG00000196230.12	6	30720201	30725426	-0.00168422	0.0026503	0.525381	17182	0.875906	No
Artery-Tibial	564	FLOT1	ENSG00000137312.14	6	30727709	30742733	-0.00198139	0.00136627	0.147577	17182	0.610488	No
Artery-Tibial	564	IER3	ENSG00000137331.11	6	30743199	30744554	-0.00922812	0.00719725	0.20033	17182	0.669795	No
Artery-Tibial	564	HCG20	ENSG00000228022.5	6	30766825	30792250	-0.0103852	0.0134109	0.439038	17182	0.836995	No
Artery-Tibial	564	DDR1	ENSG00000204580.13	6	30876421	30900156	0.00167771	0.00266226	0.528841	17182	0.877644	No
Artery-Tibial	564	GTF2H4	ENSG00000213780.10	6	30908184	30914106	-0.00175584	0.00184901	0.342732	17182	0.77741	No
Artery-Tibial	564	VARS2	ENSG00000137411.16	6	30914205	30926459	5.9462e-05	0.00244845	0.980634	17182	0.995172	No
Artery-Tibial	564	MUC21	ENSG00000204544.5	6	30983718	30989903	-0.00598781	0.011368	0.5986	17182	0.896906	No
Artery-Tibial	564	HCG22	ENSG00000228789.6	6	31053450	31059890	-0.0100961	0.0149533	0.499852	17182	0.865935	No
Artery-Tibial	564	PSORS1C1	ENSG00000204540.10	6	31114750	31140092	-0.0120425	0.00957679	0.209125	17182	0.678291	No
Artery-Tibial	564	PSORS1C2	ENSG00000204538.3	6	31137536	31139350	-0.00680519	0.0157242	0.665344	17182	0.916957	No
Artery-Tibial	564	CCHCR1	ENSG00000204536.13	6	31142439	31158238	-0.0018846	0.00241406	0.435334	17182	0.835218	No
Artery-Tibial	564	TCF19	ENSG00000137310.11	6	31158542	31164215	-0.000821985	0.00394195	0.834899	17182	0.961878	No
Artery-Tibial	564	POU5F1	ENSG00000204531.17	6	31164337	31180731	0.00101601	0.00842368	0.904042	17182	0.980824	No
Artery-Tibial	564	HCG27	ENSG00000206344.7	6	31198138	31203968	-0.00731163	0.00563479	0.194981	17182	0.662887	No
Artery-Tibial	564	HLA-C	ENSG00000204525.16	6	31268749	31272105	-0.000640151	0.00324596	0.843733	17182	0.963572	No
Artery-Tibial	564	HLA-B	ENSG00000234745.10	6	31269491	31356442	-0.00675538	0.00308564	0.0290008	17182	0.367267	No
Artery-Tibial	564	XXbac-BPG181B23.7	ENSG00000272221.1	6	31394289	31395495	-0.00295064	0.00658453	0.654248	17182	0.913272	No
Artery-Tibial	564	MICA	ENSG00000204520.12	6	31399784	31415315	0.000208003	0.00324851	0.94897	17182	0.988629	No
Artery-Tibial	564	LINC01149	ENSG00000230174.1	6	31441667	31446973	0.0182204	0.0141927	0.199767	17182	0.668901	No
Artery-Tibial	564	MICB	ENSG00000204516.9	6	31494881	31511124	-0.0167186	0.00747344	0.0256875	17182	0.354609	No
Artery-Tibial	564	DDX39B	ENSG00000198563.13	6	31530233	31542448	0.0010713	0.00116152	0.356771	17182	0.787015	No
Artery-Tibial	564	ATP6V1G2	ENSG00000213760.10	6	31544462	31546848	0.00770195	0.00511422	0.132653	17182	0.595753	No
Artery-Tibial	564	NFKBIL1	ENSG00000204498.10	6	31546870	31558829	-0.000623267	0.00174937	0.721769	17182	0.933655	No
Artery-Tibial	564	LTA	ENSG00000226979.8	6	31572054	31574324	-0.012616	0.011925	0.290552	17182	0.74514	No
Artery-Tibial	564	TNF	ENSG00000232810.3	6	31575567	31578336	-0.00404617	0.0148889	0.785912	17182	0.953606	No
Artery-Tibial	564	LTB	ENSG00000227507.2	6	31580525	31582522	0.00453542	0.00888633	0.609992	17182	0.901162	No
Artery-Tibial	564	LST1	ENSG00000204482.10	6	31586124	31588894	0.00970468	0.00399141	0.0153639	17182	0.296769	No
Artery-Tibial	564	NCR3	ENSG00000204475.9	6	31588910	31592985	0.00852201	0.0135444	0.529489	17182	0.877848	No
Artery-Tibial	564	AIF1	ENSG00000204472.12	6	31615184	31617021	0.00558375	0.00332788	0.093949	17182	0.532925	No
Artery-Tibial	564	PRRC2A	ENSG00000204469.12	6	31620720	31637771	0.00203083	0.00120037	0.0912519	17182	0.53005	No
Artery-Tibial	564	BAG6	ENSG00000204463.12	6	31639028	31652705	0.000728661	0.00142162	0.60847	17182	0.900784	No
Artery-Tibial	564	APOM	ENSG00000204444.10	6	31655471	31658210	-0.00306749	0.00378524	0.418078	17182	0.826249	No
Artery-Tibial	564	C6orf47	ENSG00000204439.3	6	31658298	31660772	0.000545431	0.00167638	0.745032	17182	0.940912	No
Artery-Tibial	564	GPANK1	ENSG00000204438.10	6	31661229	31666283	0.00114661	0.0016376	0.484116	17182	0.858397	No
Artery-Tibial	564	CSNK2B	ENSG00000204435.13	6	31665391	31670070	0.000306813	0.00120456	0.799044	17182	0.955542	No
Artery-Tibial	564	LY6G5B	ENSG00000240053.8	6	31670167	31673776	-0.00151214	0.00229559	0.510357	17182	0.870708	No
Artery-Tibial	564	LY6G5C	ENSG00000204428.12	6	31676684	31684040	-0.00176375	0.00425393	0.678587	17182	0.921862	No
Artery-Tibial	564	ABHD16A	ENSG00000204427.11	6	31686949	31703444	-0.000430513	0.0014821	0.771565	17182	0.948803	No
Artery-Tibial	564	LY6G6C	ENSG00000204421.2	6	31718648	31721845	-0.00498631	0.00674922	0.46035	17182	0.847545	No
Artery-Tibial	564	MPIG6B	ENSG00000204420.8	6	31723344	31726714	0.00400287	0.00685744	0.559647	17182	0.886468	No
Artery-Tibial	564	DDAH2	ENSG00000213722.8	6	31727038	31730580	-0.00127133	0.00181899	0.484902	17182	0.858397	No
Artery-Tibial	564	CLIC1	ENSG00000213719.8	6	31730618	31739763	-0.0011143	0.00134956	0.409351	17182	0.821308	No
Artery-Tibial	564	MSH5	ENSG00000204410.14	6	31739948	31762798	0.00243234	0.00253159	0.337084	17182	0.773851	No
Artery-Tibial	564	SAPCD1	ENSG00000228727.8	6	31762835	31764851	-0.00313433	0.00460259	0.496167	17182	0.864338	No
Artery-Tibial	564	VWA7	ENSG00000204396.10	6	31765590	31777294	0.0129815	0.00798298	0.1045	17182	0.553295	No
Artery-Tibial	564	VARS	ENSG00000204394.12	6	31777518	31795953	0.00467803	0.00166423	0.00511873	17182	0.206961	No
Artery-Tibial	564	LSM2	ENSG00000204392.10	6	31797396	31806984	-0.0025949	0.00170475	0.128553	17182	0.588697	No
Artery-Tibial	564	HSPA1L	ENSG00000204390.9	6	31809619	31815065	-0.00693863	0.00308762	0.0250259	17182	0.351758	No
Artery-Tibial	564	HSPA1A	ENSG00000204389.9	6	31815464	31817946	0.00655592	0.00458986	0.153767	17182	0.619178	No
Artery-Tibial	564	HSPA1B	ENSG00000204388.6	6	31827735	31830255	0.00676896	0.00569884	0.235441	17182	0.701707	No
Artery-Tibial	564	C6orf48	ENSG00000204387.12	6	31834608	31839766	-0.00222321	0.00210667	0.291749	17182	0.746512	No
Artery-Tibial	564	NEU1	ENSG00000204386.10	6	31859052	31862906	-0.00313496	0.00162551	0.0543025	17182	0.441126	No
Artery-Tibial	564	SLC44A4	ENSG00000204385.10	6	31863192	31879046	-0.00743192	0.00958885	0.438643	17182	0.836965	No
Artery-Tibial	564	EHMT2	ENSG00000204371.11	6	31879759	31897684	0.00136556	0.00135767	0.314955	17182	0.758607	No
Artery-Tibial	564	C2	ENSG00000166278.14	6	31897785	31945649	-0.00173592	0.00450447	0.700109	17182	0.928743	No
Artery-Tibial	564	ZBTB12	ENSG00000204366.3	6	31899607	31901992	-0.000899329	0.00340674	0.791892	17182	0.954185	No
Artery-Tibial	564	CFB	ENSG00000243649.8	6	31945673	31952084	-0.010489	0.00372492	0.00504139	17182	0.205264	No
Artery-Tibial	564	NELFE	ENSG00000204356.13	6	31952087	31959079	-0.000127555	0.00118505	0.914324	17182	0.98241	No
Artery-Tibial	564	SKIV2L	ENSG00000204351.11	6	31959111	31969755	5.5415e-05	0.00193351	0.977146	17182	0.994149	No
Artery-Tibial	564	DXO	ENSG00000204348.9	6	31969810	31972292	-0.00164704	0.00177742	0.354523	17182	0.78489	No
Artery-Tibial	564	STK19	ENSG00000204344.14	6	31971166	31981451	-0.00121487	0.00184282	0.510019	17182	0.870708	No
Artery-Tibial	564	C4A	ENSG00000244731.7	6	31982024	32002681	-0.00371275	0.00937308	0.692181	17182	0.925565	No
Artery-Tibial	564	C4B	ENSG00000224389.8	6	32014762	32035418	-0.0131103	0.00806885	0.104785	17182	0.553295	No
Artery-Tibial	564	CYP21A2	ENSG00000231852.6	6	32038265	32041670	-0.0104368	0.0111508	0.349708	17182	0.781263	No
Artery-Tibial	564	TNXB	ENSG00000168477.17	6	32041771	32115263	-0.00160465	0.00392822	0.683073	17182	0.923233	No
Artery-Tibial	564	ATF6B	ENSG00000213676.10	6	32115335	32128253	0.00124856	0.00142471	0.381221	17182	0.801363	No
Artery-Tibial	564	FKBPL	ENSG00000204315.3	6	32128707	32130291	-0.00162537	0.00289601	0.574862	17182	0.89012	No
Artery-Tibial	564	PRRT1	ENSG00000204314.10	6	32148359	32153960	0.00582308	0.00297055	0.0504757	17182	0.433505	No
Artery-Tibial	564	PPT2	ENSG00000221988.12	6	32153999	32163680	7.99141e-05	0.00158583	0.959828	17182	0.991074	No
Artery-Tibial	564	EGFL8	ENSG00000241404.6	6	32164583	32168211	0.00116061	0.00197423	0.556859	17182	0.886468	No
Artery-Tibial	564	AGPAT1	ENSG00000204310.12	6	32168282	32178096	-7.01685e-05	0.0012455	0.955094	17182	0.989771	No
Artery-Tibial	564	RNF5	ENSG00000204308.7	6	32178354	32180793	0.00198578	0.00146807	0.176732	17182	0.645538	No
Artery-Tibial	564	AGER	ENSG00000204305.13	6	32180968	32184324	-0.000506818	0.00304187	0.867736	17182	0.969089	No
Artery-Tibial	564	PBX2	ENSG00000204304.11	6	32184836	32190186	0.00240578	0.00169606	0.156633	17182	0.622676	No
Artery-Tibial	564	GPSM3	ENSG00000213654.9	6	32190766	32194829	0.00256133	0.00270919	0.344865	17182	0.778415	No
Artery-Tibial	564	NOTCH4	ENSG00000204301.6	6	32194843	32224067	0.00286916	0.00374389	0.443798	17182	0.839573	No
Artery-Tibial	564	HLA-DRA	ENSG00000204287.13	6	32439842	32445046	0.00246127	0.00381555	0.519159	17182	0.873416	No
Artery-Tibial	564	HLA-DRB5	ENSG00000198502.5	6	32517343	32530287	-0.000997122	0.0104435	0.92397	17182	0.985331	No
Artery-Tibial	564	HLA-DRB1	ENSG00000196126.11	6	32578769	32589848	0.00127896	0.00417767	0.759614	17182	0.94427	No
Artery-Tibial	564	HLA-DQA1	ENSG00000196735.11	6	32628179	32643652	-0.00169658	0.00669287	0.799986	17182	0.955719	No
Artery-Tibial	564	HLA-DQB1	ENSG00000179344.16	6	32659467	32668383	0.00318935	0.00781533	0.683369	17182	0.923303	No
Artery-Tibial	564	HLA-DQA2	ENSG00000237541.3	6	32741342	32747215	-0.0227276	0.0234533	0.33295	17182	0.772079	No
Artery-Tibial	564	HLA-DQB2	ENSG00000232629.8	6	32756098	32763534	-0.0116028	0.0191636	0.545125	17182	0.883016	No
Artery-Tibial	564	HLA-DOB	ENSG00000241106.6	6	32812763	32817048	-0.00554421	0.0113125	0.624265	17182	0.905041	No
Artery-Tibial	564	TAP2	ENSG00000204267.13	6	32821833	32838780	0.000678546	0.00247872	0.784382	17182	0.95315	No
Artery-Tibial	564	PSMB8	ENSG00000204264.8	6	32840717	32844047	-0.00101501	0.00193201	0.599546	17182	0.897169	No
Artery-Tibial	564	PSMB8-AS1	ENSG00000204261.8	6	32844086	32846495	-0.00750108	0.00338317	0.0270251	17182	0.359703	No
Artery-Tibial	564	TAP1	ENSG00000168394.10	6	32845209	32853978	-0.0028649	0.00254868	0.261481	17182	0.725928	No
Artery-Tibial	564	PSMB9	ENSG00000240065.7	6	32854161	32859585	0.000596316	0.00301846	0.843466	17182	0.963548	No
Artery-Tibial	564	HLA-DMB	ENSG00000242574.8	6	32934629	32941070	0.00355743	0.0038611	0.357278	17182	0.787422	No
Artery-Tibial	564	HLA-DMA	ENSG00000204257.14	6	32948613	32969094	0.00182673	0.00356957	0.609035	17182	0.900784	No
Artery-Tibial	564	BRD2	ENSG00000204256.12	6	32968660	32981505	-0.00115524	0.00127545	0.365468	17182	0.791311	No
Artery-Tibial	564	HLA-DOA	ENSG00000204252.13	6	33004178	33009612	-0.00147886	0.0055864	0.791322	17182	0.954073	No
Artery-Tibial	564	HLA-DPA1	ENSG00000231389.7	6	33064569	33073772	0.00477386	0.00403591	0.237389	17182	0.703486	No
Artery-Tibial	564	HLA-DPB1	ENSG00000223865.10	6	33075926	33087201	0.00574246	0.0031257	0.0667313	17182	0.479941	No
Artery-Tibial	564	COL11A2	ENSG00000204248.10	6	33162681	33192499	0.00305342	0.00331031	0.356731	17182	0.787015	No
Artery-Tibial	564	RXRB	ENSG00000204231.10	6	33193588	33200444	0.00196283	0.0011951	0.101089	17182	0.547233	No
Artery-Tibial	564	SLC39A7	ENSG00000112473.17	6	33200689	33204439	0.000209779	0.00184438	0.909487	17182	0.981758	No
Artery-Tibial	564	HSD17B8	ENSG00000204228.3	6	33204642	33206831	-0.00228968	0.00365926	0.531761	17182	0.878064	No
Artery-Tibial	564	RING1	ENSG00000204227.4	6	33208495	33212722	-0.000576599	0.00144517	0.690063	17182	0.925033	No
Artery-Tibial	564	XXbac-BPG157A10.21	ENSG00000272217.1	6	33246075	33246856	0.0106605	0.0124552	0.392428	17182	0.808671	No
Artery-Tibial	564	VPS52	ENSG00000223501.8	6	33250272	33272009	0.000763095	0.0013748	0.579083	17182	0.891045	No
Artery-Tibial	564	RPS18	ENSG00000231500.6	6	33272048	33276510	-0.00197964	0.00250379	0.42949	17182	0.831868	No
Artery-Tibial	564	B3GALT4	ENSG00000235863.3	6	33277132	33284832	-0.00308609	0.00192981	0.110365	17182	0.560535	No
Artery-Tibial	564	WDR46	ENSG00000227057.9	6	33279108	33289301	0.00276174	0.00139814	0.0487418	17182	0.431562	No
Artery-Tibial	564	PFDN6	ENSG00000204220.11	6	33289528	33298401	0.00115375	0.00158495	0.466963	17182	0.850924	No
Artery-Tibial	564	RGL2	ENSG00000237441.9	6	33291654	33299324	0.00337328	0.00151833	0.0267161	17182	0.359178	No
Artery-Tibial	564	TAPBP	ENSG00000231925.11	6	33299694	33314387	-0.000601811	0.0019411	0.756652	17182	0.944016	No
Artery-Tibial	564	ZBTB22	ENSG00000236104.2	6	33314406	33317942	0.00139702	0.00194619	0.473174	17182	0.853571	No
Artery-Tibial	564	DAXX	ENSG00000204209.11	6	33318558	33329286	-0.00228529	0.0012132	0.0601416	17182	0.460115	No
Artery-Tibial	564	KIFC1	ENSG00000237649.7	6	33391536	33409924	-0.00118346	0.0058353	0.839359	17182	0.962693	No
Artery-Tibial	564	PHF1	ENSG00000112511.17	6	33410399	33416441	-0.00225654	0.0013663	0.0992015	17182	0.544054	No
Artery-Tibial	564	CUTA	ENSG00000112514.15	6	33416454	33418317	0.000716467	0.00135176	0.596311	17182	0.896542	No
Artery-Tibial	564	SYNGAP1	ENSG00000197283.14	6	33419661	33455029	-0.000945728	0.00212303	0.656165	17182	0.914077	No
Artery-Tibial	564	BAK1	ENSG00000030110.12	6	33572547	33580293	-0.000488041	0.00234213	0.835015	17182	0.961878	No
Artery-Tibial	564	ITPR3	ENSG00000096433.10	6	33620365	33696574	0.00600942	0.00282497	0.0338505	17182	0.387176	No
Artery-Tibial	564	UQCC2	ENSG00000137288.9	6	33695349	33711727	0.00109957	0.00254291	0.665619	17182	0.917032	No
Artery-Tibial	564	IP6K3	ENSG00000161896.11	6	33721670	33746905	-0.00669939	0.00946037	0.479154	17182	0.856694	No
Artery-Tibial	564	LEMD2	ENSG00000161904.11	6	33771202	33789136	0.000594484	0.00131007	0.65017	17182	0.912879	No
Artery-Tibial	564	LINC01016	ENSG00000249346.6	6	33867506	33896914	-0.00982982	0.0137572	0.475212	17182	0.854181	No
Artery-Tibial	564	HMGA1	ENSG00000137309.19	6	34236873	34246231	-0.00203801	0.0039773	0.608574	17182	0.900784	No
Artery-Tibial	564	C6orf1	ENSG00000186577.12	6	34246380	34249470	0.00087188	0.00217557	0.688756	17182	0.925033	No
Artery-Tibial	564	NUDT3	ENSG00000272325.1	6	34281322	34392674	-0.00263928	0.00127796	0.039377	17182	0.405196	No
Artery-Tibial	564	RPS10	ENSG00000124614.13	6	34417454	34426125	-0.00162452	0.00185629	0.381882	17182	0.80214	No
Artery-Tibial	564	PACSIN1	ENSG00000124507.10	6	34466061	34535231	0.00409325	0.00929241	0.659755	17182	0.914644	No
Artery-Tibial	564	SPDEF	ENSG00000124664.10	6	34537802	34556333	-0.0147668	0.0115709	0.202429	17182	0.671543	No
Artery-Tibial	564	C6orf106	ENSG00000196821.9	6	34587288	34696859	0.000192679	0.00147811	0.896334	17182	0.978637	No
Artery-Tibial	564	SNRPC	ENSG00000124562.9	6	34757406	34773794	-0.00126987	0.00126805	0.317062	17182	0.760177	No
Artery-Tibial	564	UHRF1BP1	ENSG00000065060.16	6	34792015	34883138	-0.000564849	0.00238568	0.812928	17182	0.95794	No
Artery-Tibial	564	TAF11	ENSG00000064995.16	6	34877778	34888089	-0.0015533	0.00144341	0.282346	17182	0.737499	No
Artery-Tibial	564	ANKS1A	ENSG00000064999.13	6	34889265	35091413	-0.00379308	0.00180873	0.0364481	17182	0.393816	No
Artery-Tibial	564	TCP11	ENSG00000124678.17	6	35118071	35148610	-0.0111988	0.0100803	0.267081	17182	0.729568	No
Artery-Tibial	564	SCUBE3	ENSG00000146197.8	6	35214419	35253079	0.00209753	0.00340574	0.538232	17182	0.880496	No
Artery-Tibial	564	RP3-329A5.8	ENSG00000272374.1	6	35220370	35224630	-0.00305987	0.00365769	0.40321	17182	0.816867	No
Artery-Tibial	564	ZNF76	ENSG00000065029.14	6	35258982	35295985	-0.000246276	0.00142168	0.862536	17182	0.968734	No
Artery-Tibial	564	DEF6	ENSG00000023892.10	6	35297852	35321771	0.011309	0.00329037	0.000633349	17182	0.0905727	No
Artery-Tibial	564	PPARD	ENSG00000112033.13	6	35342558	35428191	0.000839195	0.00151193	0.579091	17182	0.891045	No
Artery-Tibial	564	FANCE	ENSG00000112039.3	6	35452361	35467103	-0.00186498	0.00358171	0.602791	17182	0.898799	No
Artery-Tibial	564	RPL10A	ENSG00000198755.10	6	35468408	35470785	0.000948696	0.0017239	0.582328	17182	0.891784	No
Artery-Tibial	564	TEAD3	ENSG00000007866.19	6	35473597	35497076	-0.000941031	0.00165678	0.570279	17182	0.887548	No
Artery-Tibial	564	TULP1	ENSG00000112041.12	6	35497874	35512938	-0.00408178	0.00901778	0.650991	17182	0.912879	No
Artery-Tibial	564	FKBP5	ENSG00000096060.14	6	35573585	35728583	-0.00595062	0.00473515	0.209407	17182	0.678291	No
Artery-Tibial	564	ARMC12	ENSG00000157343.8	6	35737032	35749079	0.00100061	0.00473676	0.832776	17182	0.961878	No
Artery-Tibial	564	CLPS	ENSG00000137392.9	6	35794982	35797344	0.00750565	0.00944665	0.427234	17182	0.831034	No
Artery-Tibial	564	SRPK1	ENSG00000096063.15	6	35832966	35921342	0.000268668	0.00164623	0.87042	17182	0.970321	No
Artery-Tibial	564	SLC26A8	ENSG00000112053.13	6	35943514	36024868	0.00378552	0.0108502	0.727309	17182	0.935026	No
Artery-Tibial	564	MAPK14	ENSG00000112062.10	6	36027677	36111236	0.0012739	0.00124136	0.30525	17182	0.754042	No
Artery-Tibial	564	MAPK13	ENSG00000156711.16	6	36127809	36144524	-0.017447	0.00411325	2.60933e-05	17182	0.0373364	Yes
Artery-Tibial	564	BRPF3	ENSG00000096070.19	6	36196744	36232790	-0.00382385	0.00171118	0.025849	17182	0.355374	No
Artery-Tibial	564	PNPLA1	ENSG00000180316.12	6	36243203	36312229	0.0021615	0.0107921	0.841332	17182	0.963076	No
Artery-Tibial	564	ETV7	ENSG00000010030.13	6	36354091	36387800	-0.00227852	0.00643262	0.723317	17182	0.933655	No
Artery-Tibial	564	PXT1	ENSG00000179165.10	6	36390551	36442766	-0.0160798	0.0130579	0.2187	17182	0.686961	No
Artery-Tibial	564	KCTD20	ENSG00000112078.13	6	36442890	36491143	0.00198533	0.00203163	0.3289	17182	0.769522	No
Artery-Tibial	564	STK38	ENSG00000112079.8	6	36493892	36547470	-0.00259889	0.00208943	0.2141	17182	0.682108	No
Artery-Tibial	564	SRSF3	ENSG00000112081.16	6	36594353	36605600	0.00247527	0.00199823	0.21598	17182	0.683127	No
Artery-Tibial	564	CDKN1A	ENSG00000124762.13	6	36676460	36687339	0.00820812	0.00374932	0.029006	17182	0.367267	No
Artery-Tibial	564	RAB44	ENSG00000255587.7	6	36697851	36733183	0.0144585	0.00995531	0.146986	17182	0.609733	No
Artery-Tibial	564	CPNE5	ENSG00000124772.11	6	36740775	36840002	0.00499409	0.00636346	0.432909	17182	0.834422	No
Artery-Tibial	564	PPIL1	ENSG00000137168.7	6	36854827	36875024	-0.00175783	0.00274567	0.5223	17182	0.87462	No
Artery-Tibial	564	C6orf89	ENSG00000198663.16	6	36871873	36928964	-0.00214258	0.00100177	0.0328996	17182	0.383241	No
Artery-Tibial	564	PI16	ENSG00000164530.13	6	36948263	36964837	-0.0220905	0.00978595	0.0243819	17182	0.346537	No
Artery-Tibial	564	MTCH1	ENSG00000137409.19	6	36968141	36986298	0.000958728	0.00125137	0.443923	17182	0.839573	No
Artery-Tibial	564	FGD2	ENSG00000146192.14	6	37005647	37029070	0.00651159	0.00395574	0.10032	17182	0.546743	No
Artery-Tibial	564	PIM1	ENSG00000137193.13	6	37170203	37175426	0.00200553	0.00460674	0.663484	17182	0.91568	No
Artery-Tibial	564	TMEM217	ENSG00000172738.11	6	37212180	37257637	-0.00305743	0.00855194	0.720847	17182	0.933478	No
Artery-Tibial	564	TBC1D22B	ENSG00000065491.8	6	37257772	37332970	-0.000630667	0.00206004	0.759613	17182	0.94427	No
Artery-Tibial	564	RNF8	ENSG00000112130.16	6	37353972	37394738	-0.00152149	0.00157308	0.333875	17182	0.772107	No
Artery-Tibial	564	CMTR1	ENSG00000137200.12	6	37433219	37482827	-0.000774114	0.00112212	0.490574	17182	0.860457	No
Artery-Tibial	564	CCDC167	ENSG00000198937.8	6	37482920	37499922	0.00478136	0.00324154	0.140785	17182	0.603271	No
Artery-Tibial	564	MDGA1	ENSG00000112139.14	6	37630679	37699306	0.000464913	0.00472761	0.921699	17182	0.984253	No
Artery-Tibial	564	ZFAND3	ENSG00000156639.11	6	37819499	38154624	0.00106782	0.00111238	0.337516	17182	0.77406	No
Artery-Tibial	564	BTBD9	ENSG00000183826.16	6	38168451	38640148	0.00317489	0.00224037	0.15702	17182	0.622822	No
Artery-Tibial	564	GLO1	ENSG00000124767.6	6	38675925	38703141	-0.000249046	0.00153866	0.871477	17182	0.970566	No
Artery-Tibial	564	GLP1R	ENSG00000112164.5	6	39048798	39087743	0.00272188	0.0154376	0.860112	17182	0.968518	No
Artery-Tibial	564	SAYSD1	ENSG00000112167.9	6	39104064	39115189	-0.000888448	0.00185997	0.63308	17182	0.908437	No
Artery-Tibial	564	KCNK5	ENSG00000164626.8	6	39188973	39229450	0.00278492	0.00695202	0.688878	17182	0.925033	No
Artery-Tibial	564	KCNK17	ENSG00000124780.13	6	39299001	39314553	0.00621755	0.0130939	0.63509	17182	0.90864	No
Artery-Tibial	564	KIF6	ENSG00000164627.17	6	39329990	39725405	-0.00259799	0.0080244	0.746243	17182	0.941201	No
Artery-Tibial	564	DAAM2	ENSG00000146122.16	6	39792298	39904142	-0.0025087	0.00256928	0.32929	17182	0.769777	No
Artery-Tibial	564	MOCS1	ENSG00000124615.17	6	39899578	39934551	0.00366934	0.00273864	0.180858	17182	0.650472	No
Artery-Tibial	564	UNC5CL	ENSG00000124602.9	6	41026911	41039217	-0.00593998	0.0035754	0.0972218	17182	0.538512	No
Artery-Tibial	564	OARD1	ENSG00000124596.16	6	41033627	41075698	-0.00112753	0.00153068	0.461671	17182	0.848619	No
Artery-Tibial	564	TSPO2	ENSG00000112212.11	6	41042554	41044337	0.00526669	0.010873	0.628311	17182	0.906588	No
Artery-Tibial	564	APOBEC2	ENSG00000124701.5	6	41053304	41064511	-0.000154915	0.00926967	0.986672	17182	0.996407	No
Artery-Tibial	564	NFYA	ENSG00000001167.14	6	41072945	41099976	-0.00470478	0.00187437	0.0123613	17182	0.280502	No
Artery-Tibial	564	TREML1	ENSG00000161911.11	6	41149342	41154337	-0.0130067	0.0126232	0.303292	17182	0.753915	No
Artery-Tibial	564	TREM2	ENSG00000095970.16	6	41158506	41163186	0.0114142	0.00798114	0.15325	17182	0.6184	No
Artery-Tibial	564	TREML2	ENSG00000112195.8	6	41190277	41201194	-0.000407771	0.0130541	0.975092	17182	0.993869	No
Artery-Tibial	564	TREM1	ENSG00000124731.12	6	41267926	41286719	0.0105873	0.00761772	0.165154	17182	0.634154	No
Artery-Tibial	564	FOXP4	ENSG00000137166.14	6	41546426	41602384	0.00253008	0.00193944	0.192603	17182	0.66152	No
Artery-Tibial	564	MDFI	ENSG00000112559.13	6	41636882	41654246	0.00113093	0.00568409	0.842366	17182	0.963274	No
Artery-Tibial	564	TFEB	ENSG00000112561.17	6	41683978	41736259	0.00230276	0.00202191	0.255248	17182	0.720972	No
Artery-Tibial	564	PGC	ENSG00000096088.16	6	41736711	41754109	-0.0115362	0.0160128	0.471565	17182	0.853476	No
Artery-Tibial	564	FRS3	ENSG00000137218.10	6	41770176	41780466	0.00217655	0.00234916	0.354588	17182	0.78489	No
Artery-Tibial	564	PRICKLE4	ENSG00000278224.5	6	41780762	41786736	0.00541105	0.00673153	0.421844	17182	0.828566	No
Artery-Tibial	564	RP11-298J23.10	ENSG00000124593.15	6	41783606	41784118	-0.00376481	0.00514939	0.465023	17182	0.850365	No
Artery-Tibial	564	TOMM6	ENSG00000214736.7	6	41787662	41789895	0.0020412	0.00126683	0.107703	17182	0.556572	No
Artery-Tibial	564	USP49	ENSG00000164663.14	6	41789899	41895361	0.000979331	0.00167203	0.558313	17182	0.886468	No
Artery-Tibial	564	MED20	ENSG00000124641.15	6	41905354	41921139	-0.00415776	0.00181342	0.022243	17182	0.334436	No
Artery-Tibial	564	BYSL	ENSG00000112578.9	6	41921188	41933046	0.00189163	0.00222542	0.395693	17182	0.811704	No
Artery-Tibial	564	CCND3	ENSG00000112576.12	6	41934933	42050357	0.000431445	0.00202333	0.831224	17182	0.961878	No
Artery-Tibial	564	TAF8	ENSG00000137413.15	6	42050513	42087461	-0.00214496	0.00179767	0.233319	17182	0.699997	No
Artery-Tibial	564	RP11-7K24.3	ENSG00000261068.2	6	42092233	42094259	-0.0196133	0.0129895	0.131643	17182	0.595079	No
Artery-Tibial	564	C6orf132	ENSG00000188112.8	6	42101118	42142619	-0.00551603	0.00569944	0.333566	17182	0.772107	No
Artery-Tibial	564	GUCA1B	ENSG00000112599.8	6	42184401	42194916	0.00126005	0.00469812	0.788646	17182	0.953862	No
Artery-Tibial	564	MRPS10	ENSG00000048544.5	6	42206801	42217865	0.0013038	0.00181115	0.471912	17182	0.853476	No
Artery-Tibial	564	TRERF1	ENSG00000124496.12	6	42224931	42452051	0.00156499	0.00337847	0.64339	17182	0.911356	No
Artery-Tibial	564	UBR2	ENSG00000024048.10	6	42564062	42693504	-0.000563406	0.00118814	0.635556	17182	0.90864	No
Artery-Tibial	564	PRPH2	ENSG00000112619.7	6	42696600	42722574	0.00350093	0.00609987	0.56625	17182	0.886976	No
Artery-Tibial	564	TBCC	ENSG00000124659.6	6	42744481	42746096	-0.0009462	0.00253779	0.70941	17182	0.930252	No
Artery-Tibial	564	GLTSCR1L	ENSG00000112624.12	6	42746958	42868560	-0.00245938	0.00139946	0.0794174	17182	0.508124	No
Artery-Tibial	564	RPL7L1	ENSG00000146223.14	6	42879618	42889925	0.000344201	0.001218	0.777595	17182	0.950432	No
Artery-Tibial	564	C6orf226	ENSG00000221821.3	6	42890265	42890816	0.00108335	0.0025416	0.670095	17182	0.918547	No
Artery-Tibial	564	CNPY3	ENSG00000137161.16	6	42929192	42939287	0.00145161	0.00138048	0.293486	17182	0.747963	No
Artery-Tibial	564	GNMT	ENSG00000124713.5	6	42960758	42963869	0.00856347	0.00606339	0.158428	17182	0.6238	No
Artery-Tibial	564	PEX6	ENSG00000124587.13	6	42963881	42979220	0.000801005	0.00306562	0.793971	17182	0.954365	No
Artery-Tibial	564	PPP2R5D	ENSG00000112640.14	6	42984499	43012093	0.000424501	0.00116967	0.716803	17182	0.931624	No
Artery-Tibial	564	MEA1	ENSG00000124733.3	6	43012343	43013968	0.00271391	0.00156687	0.0838329	17182	0.514786	No
Artery-Tibial	564	KLHDC3	ENSG00000124702.17	6	43014103	43021298	0.000635551	0.00138254	0.645918	17182	0.911826	No
Artery-Tibial	564	RRP36	ENSG00000124541.6	6	43021645	43033896	-0.000532935	0.00120513	0.658504	17182	0.914644	No
Artery-Tibial	564	CUL7	ENSG00000044090.8	6	43037617	43053945	0.000998375	0.00214384	0.641621	17182	0.910878	No
Artery-Tibial	564	KLC4	ENSG00000137171.14	6	43040777	43075099	-0.00234753	0.0015074	0.119975	17182	0.577124	No
Artery-Tibial	564	MRPL2	ENSG00000112651.11	6	43054029	43059806	0.000243391	0.00143229	0.865128	17182	0.968972	No
Artery-Tibial	564	PTK7	ENSG00000112655.15	6	43076268	43161719	-0.00330014	0.0055483	0.552223	17182	0.884373	No
Artery-Tibial	564	SRF	ENSG00000112658.7	6	43171299	43181507	0.00468833	0.00172464	0.00676918	17182	0.224967	No
Artery-Tibial	564	CUL9	ENSG00000112659.13	6	43182175	43224587	0.000148789	0.00139601	0.915161	17182	0.98241	No
Artery-Tibial	564	DNPH1	ENSG00000112667.12	6	43225629	43229484	0.00668477	0.00308362	0.0306061	17182	0.374532	No
Artery-Tibial	564	TTBK1	ENSG00000146216.11	6	43243680	43288259	0.00056107	0.00679375	0.934211	17182	0.985971	No
Artery-Tibial	564	CRIP3	ENSG00000146215.13	6	43299791	43308797	-0.00741216	0.00999631	0.458718	17182	0.847154	No
Artery-Tibial	564	ZNF318	ENSG00000171467.15	6	43307134	43369478	-0.00332816	0.00159119	0.0369384	17182	0.39662	No
Artery-Tibial	564	ABCC10	ENSG00000124574.14	6	43427366	43450351	0.00228409	0.00160768	0.15597	17182	0.621777	No
Artery-Tibial	564	DLK2	ENSG00000171462.14	6	43450431	43456632	0.00511244	0.00672334	0.447346	17182	0.840907	No
Artery-Tibial	564	TJAP1	ENSG00000137221.14	6	43477523	43506556	0.000444273	0.00125784	0.724074	17182	0.933655	No
Artery-Tibial	564	LRRC73	ENSG00000204052.4	6	43506969	43510686	-0.000304151	0.00565098	0.957096	17182	0.990414	No
Artery-Tibial	564	YIPF3	ENSG00000137207.11	6	43511827	43516990	-0.00134947	0.00128752	0.295051	17182	0.748749	No
Artery-Tibial	564	POLR1C	ENSG00000171453.17	6	43517022	43529585	0.00197608	0.00209117	0.345097	17182	0.778475	No
Artery-Tibial	564	XPO5	ENSG00000124571.17	6	43522330	43576075	0.00164339	0.00149128	0.270952	17182	0.731767	No
Artery-Tibial	564	POLH	ENSG00000170734.11	6	43576150	43615660	-0.00463233	0.00196854	0.01897	17182	0.314009	No
Artery-Tibial	564	GTPBP2	ENSG00000172432.18	6	43605320	43629162	-0.00196822	0.00174722	0.260458	17182	0.725191	No
Artery-Tibial	564	MAD2L1BP	ENSG00000124688.13	6	43629540	43640952	0.000410742	0.0021622	0.849408	17182	0.965139	No
Artery-Tibial	564	RSPH9	ENSG00000172426.15	6	43645046	43672599	-0.00852121	0.00457553	0.0630954	17182	0.46798	No
Artery-Tibial	564	MRPS18A	ENSG00000096080.11	6	43675202	43687791	0.00253834	0.00154865	0.10178	17182	0.548808	No
Artery-Tibial	564	VEGFA	ENSG00000112715.21	6	43770213	43786487	0.00136743	0.0055546	0.805636	17182	0.956565	No
Artery-Tibial	564	MRPL14	ENSG00000180992.6	6	44113454	44127457	0.00186307	0.00206867	0.368195	17182	0.792673	No
Artery-Tibial	564	TMEM63B	ENSG00000137216.18	6	44126914	44155519	0.000898946	0.00176363	0.61046	17182	0.901162	No
Artery-Tibial	564	CAPN11	ENSG00000137225.12	6	44158811	44184402	-0.00283415	0.00811699	0.727103	17182	0.934842	No
Artery-Tibial	564	RP1-302G2.5	ENSG00000262179.2	6	44216939	44218236	-0.0142585	0.0131132	0.277368	17182	0.734251	No
Artery-Tibial	564	SLC29A1	ENSG00000112759.16	6	44219505	44234151	-0.00071723	0.00327501	0.826732	17182	0.961878	No
Artery-Tibial	564	HSP90AB1	ENSG00000096384.19	6	44246166	44253888	0.00116845	0.00194914	0.549112	17182	0.884348	No
Artery-Tibial	564	SLC35B2	ENSG00000157593.18	6	44254096	44257890	-0.000520948	0.00158034	0.741797	17182	0.939522	No
Artery-Tibial	564	NFKBIE	ENSG00000146232.15	6	44258166	44265788	-0.00122894	0.00323172	0.70389	17182	0.929526	No
Artery-Tibial	564	TCTE1	ENSG00000146221.9	6	44279445	44297688	-0.0162204	0.0112059	0.148339	17182	0.611779	No
Artery-Tibial	564	AARS2	ENSG00000124608.4	6	44299654	44313326	0.00113087	0.00193042	0.558242	17182	0.886468	No
Artery-Tibial	564	CDC5L	ENSG00000096401.7	6	44387525	44450426	-0.0032712	0.00135021	0.0157311	17182	0.298009	No
Artery-Tibial	564	SUPT3H	ENSG00000196284.15	6	44809317	45377953	-0.00302723	0.00203959	0.138327	17182	0.600849	No
Artery-Tibial	564	RUNX2	ENSG00000124813.20	6	45328157	45664349	0.00819384	0.0039359	0.0378274	17182	0.39945	No
Artery-Tibial	564	CLIC5	ENSG00000112782.15	6	45898451	46080395	0.00651682	0.00598698	0.276859	17182	0.734043	No
Artery-Tibial	564	ENPP4	ENSG00000001561.6	6	46129993	46146699	0.00106206	0.0032374	0.742993	17182	0.939859	No
Artery-Tibial	564	ENPP5	ENSG00000112796.9	6	46159187	46170971	0.0136844	0.00540106	0.0115688	17182	0.272295	No
Artery-Tibial	564	RCAN2	ENSG00000172348.14	6	46220736	46491972	-2.60264e-05	0.00244045	0.991495	17182	0.997416	No
Artery-Tibial	564	CYP39A1	ENSG00000146233.7	6	46549580	46652830	-0.00244741	0.00432195	0.571441	17182	0.888229	No
Artery-Tibial	564	SLC25A27	ENSG00000153291.15	6	46652915	46678193	-0.000160391	0.00247495	0.948352	17182	0.988629	No
Artery-Tibial	564	TDRD6	ENSG00000180113.15	6	46687875	46704200	0.00496438	0.00479343	0.300822	17182	0.752199	No
Artery-Tibial	564	PLA2G7	ENSG00000146070.16	6	46704320	46735693	-0.0242502	0.0140774	0.0855254	17182	0.517611	No
Artery-Tibial	564	ADGRF5	ENSG00000069122.18	6	46852512	46954943	-0.00155704	0.0052338	0.7662	17182	0.947521	No
Artery-Tibial	564	TNFRSF21	ENSG00000146072.6	6	47231532	47309905	0.0105736	0.00588144	0.0727675	17182	0.496738	No
Artery-Tibial	564	RP11-385F7.1	ENSG00000270761.1	6	47477243	47477572	-0.00381759	0.0121509	0.753504	17182	0.943041	No
Artery-Tibial	564	CD2AP	ENSG00000198087.7	6	47477789	47627263	-0.00133248	0.00143522	0.353605	17182	0.784076	No
Artery-Tibial	564	ADGRF2	ENSG00000164393.8	6	47656436	47697797	0.062626	0.0195723	0.00145604	17182	0.14001	No
Artery-Tibial	564	ADGRF4	ENSG00000153294.11	6	47685864	47722021	0.0410502	0.0157967	0.00961374	17182	0.255069	No
Artery-Tibial	564	PTCHD4	ENSG00000244694.7	6	47878028	48068689	0.0179145	0.00694591	0.0101669	17182	0.258796	No
Artery-Tibial	564	MUT	ENSG00000146085.7	6	49430360	49463191	-0.00346066	0.00180306	0.0554679	17182	0.445767	No
Artery-Tibial	564	CENPQ	ENSG00000031691.6	6	49463378	49493107	-0.00272675	0.00495455	0.582304	17182	0.891784	No
Artery-Tibial	564	C6orf141	ENSG00000197261.11	6	49550646	49561907	0.00585419	0.0100633	0.560986	17182	0.886871	No
Artery-Tibial	564	RHAG	ENSG00000112077.15	6	49605158	49636839	-0.0187824	0.0149986	0.211009	17182	0.678725	No
Artery-Tibial	564	CRISP3	ENSG00000096006.11	6	49727384	49744437	0.00602463	0.0150225	0.688548	17182	0.925033	No
Artery-Tibial	564	MCM3	ENSG00000112118.18	6	52264009	52284881	-0.000507636	0.00132933	0.702705	17182	0.929526	No
Artery-Tibial	564	PAQR8	ENSG00000170915.8	6	52361421	52407777	-0.0138226	0.003273	2.82489e-05	17182	0.0373364	Yes
Artery-Tibial	564	EFHC1	ENSG00000096093.15	6	52362123	52529886	-0.0016315	0.00212081	0.442061	17182	0.838448	No
Artery-Tibial	564	TRAM2	ENSG00000065308.4	6	52497402	52576915	0.000878469	0.00253663	0.729242	17182	0.935761	No
Artery-Tibial	564	TRAM2-AS1	ENSG00000225791.6	6	52577307	52583993	-0.00146324	0.00205821	0.477436	17182	0.855669	No
Artery-Tibial	564	TMEM14A	ENSG00000096092.5	6	52671109	52686588	0.000986459	0.00202374	0.626142	17182	0.905471	No
Artery-Tibial	564	GSTA1	ENSG00000243955.5	6	52791664	52803910	0.0239346	0.015655	0.126878	17182	0.587413	No
Artery-Tibial	564	GSTA4	ENSG00000170899.10	6	52977948	52995378	-0.00104187	0.00168565	0.536781	17182	0.880121	No
Artery-Tibial	564	ICK	ENSG00000112144.15	6	53001279	53061802	0.000914949	0.00198366	0.64481	17182	0.911701	No
Artery-Tibial	564	FBXO9	ENSG00000112146.16	6	53051991	53100873	-0.00247808	0.00156458	0.113808	17182	0.568147	No
Artery-Tibial	564	GCM1	ENSG00000137270.10	6	53126964	53148829	-0.0139328	0.0148348	0.34805	17182	0.780195	No
Artery-Tibial	564	ELOVL5	ENSG00000012660.13	6	53267398	53349179	0.000813727	0.00224839	0.717556	17182	0.931947	No
Artery-Tibial	564	RP3-483K16.4	ENSG00000271367.1	6	53350158	53350705	0.0112715	0.0129022	0.382718	17182	0.802671	No
Artery-Tibial	564	GCLC	ENSG00000001084.10	6	53497341	53545129	-3.71148e-05	0.00210394	0.985932	17182	0.996287	No
Artery-Tibial	564	KLHL31	ENSG00000124743.5	6	53647901	53665708	0.00696185	0.0127662	0.585748	17182	0.892861	No
Artery-Tibial	564	LRRC1	ENSG00000137269.14	6	53794497	53924121	-0.000462912	0.00275516	0.866633	17182	0.968994	No
Artery-Tibial	564	MLIP	ENSG00000146147.14	6	53929982	54266280	0.00361433	0.00655733	0.581731	17182	0.89146	No
Artery-Tibial	564	RP11-411K7.1	ENSG00000236740.6	6	53994790	53997667	0.00612899	0.0127079	0.629789	17182	0.906957	No
Artery-Tibial	564	HMGCLL1	ENSG00000146151.12	6	55434369	55579214	-0.000447362	0.0135249	0.973625	17182	0.993559	No
Artery-Tibial	564	BMP5	ENSG00000112175.7	6	55753645	55875564	-0.0178372	0.0159291	0.263302	17182	0.727222	No
Artery-Tibial	564	COL21A1	ENSG00000124749.16	6	56056590	56394094	0.00233233	0.00345479	0.4999	17182	0.865935	No
Artery-Tibial	564	DST	ENSG00000151914.19	6	56457987	56954628	-0.00106614	0.00174705	0.541951	17182	0.881313	No
Artery-Tibial	564	BEND6	ENSG00000151917.17	6	56955126	57027342	0.00960344	0.00605417	0.113265	17182	0.566648	No
Artery-Tibial	564	KIAA1586	ENSG00000168116.13	6	57046532	57055239	0.000751174	0.00262416	0.774793	17182	0.949689	No
Artery-Tibial	564	ZNF451	ENSG00000112200.16	6	57086844	57170192	-0.0015755	0.0012917	0.223108	17182	0.689515	No
Artery-Tibial	564	BAG2	ENSG00000112208.11	6	57172423	57186991	-0.0038257	0.00330453	0.247491	17182	0.713792	No
Artery-Tibial	564	RAB23	ENSG00000112210.11	6	57189834	57222314	-0.00665603	0.00312969	0.0338931	17182	0.387176	No
Artery-Tibial	564	PRIM2	ENSG00000146143.17	6	57314805	57646849	-0.00153439	0.00217469	0.48076	17182	0.857423	No
Artery-Tibial	564	XXbac-BPGBPG55C20.1	ENSG00000272541.1	6	57855891	57856468	0.0153989	0.0169704	0.3646	17182	0.790799	No
Artery-Tibial	564	XXbac-BPGBPG55C20.3	ENSG00000271761.1	6	57902609	57903148	0.0117922	0.0131912	0.371747	17182	0.795171	No
Artery-Tibial	564	XXbac-BPGBPG55C20.2	ENSG00000272316.1	6	57908560	57913911	-0.000882244	0.00209921	0.674452	17182	0.920155	No
Artery-Tibial	564	FKBP1C	ENSG00000198225.5	6	63211446	63213024	-0.00881223	0.00797733	0.269797	17182	0.730944	No
Artery-Tibial	564	PTP4A1	ENSG00000112245.10	6	63521748	63583587	0.00336187	0.00244836	0.170284	17182	0.640785	No
Artery-Tibial	564	PHF3	ENSG00000118482.11	6	63635820	63779336	-0.00124899	0.00126672	0.324573	17182	0.765069	No
Artery-Tibial	564	EYS	ENSG00000188107.14	6	63719980	65707225	-0.00498915	0.00639875	0.435904	17182	0.83538	No
Artery-Tibial	564	ADGRB3	ENSG00000135298.13	6	68635367	69389511	0.00170353	0.00563387	0.762484	17182	0.945748	No
Artery-Tibial	564	LMBRD1	ENSG00000168216.10	6	69675802	69797111	-0.000465289	0.00130732	0.722046	17182	0.933655	No
Artery-Tibial	564	COL19A1	ENSG00000082293.12	6	69866571	70209976	0.00771097	0.00695794	0.268256	17182	0.729992	No
Artery-Tibial	564	FAM135A	ENSG00000082269.16	6	70413063	70561174	-0.000955497	0.00150602	0.526053	17182	0.876578	No
Artery-Tibial	564	SDHAF4	ENSG00000154079.5	6	70566917	70589569	0.000278008	0.00220805	0.899852	17182	0.979871	No
Artery-Tibial	564	RP11-134K13.4	ENSG00000271967.1	6	70596438	70596980	-0.00580453	0.00855046	0.497519	17182	0.865157	No
Artery-Tibial	564	SMAP1	ENSG00000112305.14	6	70667776	70862015	0.000105883	0.00182724	0.953812	17182	0.989718	No
Artery-Tibial	564	B3GAT2	ENSG00000112309.10	6	70856679	70957038	0.00774949	0.00432855	0.0739609	17182	0.49992	No
Artery-Tibial	564	OGFRL1	ENSG00000119900.7	6	71288803	71308950	0.00235263	0.0023803	0.32341	17182	0.764756	No
Artery-Tibial	564	LINC00472	ENSG00000233237.6	6	71344344	71420769	0.00295749	0.00342619	0.388409	17182	0.807133	No
Artery-Tibial	564	RIMS1	ENSG00000079841.18	6	71886703	72403143	0.0191054	0.00750622	0.011195	17182	0.268762	No
Artery-Tibial	564	KCNQ5	ENSG00000185760.15	6	72621792	73198851	0.00222565	0.00628373	0.723333	17182	0.933655	No
Artery-Tibial	564	KHDC1L	ENSG00000256980.4	6	73223544	73225770	0.0251141	0.0146258	0.08653	17182	0.521304	No
Artery-Tibial	564	KHDC1	ENSG00000135314.12	6	73241314	73310365	-5.88198e-05	0.00306006	0.984671	17182	0.99624	No
Artery-Tibial	564	OOEP	ENSG00000203907.9	6	73368555	73394747	0.0248534	0.0145895	0.0890446	17182	0.524031	No
Artery-Tibial	564	DDX43	ENSG00000080007.7	6	73395134	73417569	0.0136421	0.0113735	0.230872	17182	0.698141	No
Artery-Tibial	564	MB21D1	ENSG00000164430.15	6	73413515	73452276	-0.00153439	0.00327975	0.640088	17182	0.910087	No
Artery-Tibial	564	MTO1	ENSG00000135297.15	6	73461578	73509236	-0.00319407	0.00160086	0.0465185	17182	0.42651	No
Artery-Tibial	564	EEF1A1	ENSG00000156508.17	6	73515750	73523617	-0.00139567	0.00166437	0.402087	17182	0.816047	No
Artery-Tibial	564	SLC17A5	ENSG00000119899.12	6	73593379	73654155	-0.00176334	0.00198578	0.374944	17182	0.797565	No
Artery-Tibial	564	CD109	ENSG00000156535.13	6	73695785	73828316	0.0043476	0.00320382	0.175345	17182	0.645538	No
Artery-Tibial	564	COL12A1	ENSG00000111799.20	6	75084326	75206051	-0.00220519	0.00345739	0.523861	17182	0.874845	No
Artery-Tibial	564	COX7A2	ENSG00000112695.11	6	75237675	75250323	0.00156243	0.00161479	0.333689	17182	0.772107	No
Artery-Tibial	564	TMEM30A	ENSG00000112697.15	6	75252924	75284968	0.00150792	0.00161273	0.350198	17182	0.781367	No
Artery-Tibial	564	RP1-234P15.4	ENSG00000225793.2	6	75285014	75297003	-0.00083038	0.00470075	0.859851	17182	0.968423	No
Artery-Tibial	564	FILIP1	ENSG00000118407.14	6	75291859	75493738	-0.00358486	0.00274548	0.192197	17182	0.660944	No
Artery-Tibial	564	SENP6	ENSG00000112701.17	6	75601509	75718278	-0.00119851	0.00112661	0.287881	17182	0.741585	No
Artery-Tibial	564	MYO6	ENSG00000196586.13	6	75749192	75919537	0.000373619	0.00150294	0.803771	17182	0.956565	No
Artery-Tibial	564	IMPG1	ENSG00000112706.11	6	75921115	76072678	0.00696974	0.00542723	0.199615	17182	0.668704	No
Artery-Tibial	564	HTR1B	ENSG00000135312.6	6	77461753	77463773	-0.00297279	0.00375972	0.429468	17182	0.831868	No
Artery-Tibial	564	MEI4	ENSG00000269964.2	6	77690658	77926974	0.0175131	0.0139184	0.208837	17182	0.678291	No
Artery-Tibial	564	IRAK1BP1	ENSG00000146243.13	6	78867472	78946440	0.00473019	0.0028076	0.0926061	17182	0.531045	No
Artery-Tibial	564	PHIP	ENSG00000146247.13	6	78935867	79078236	8.83063e-05	0.00161766	0.956486	17182	0.990031	No
Artery-Tibial	564	HMGN3	ENSG00000118418.14	6	79201245	79215022	0.00105376	0.00188759	0.576899	17182	0.890673	No
Artery-Tibial	564	LCA5	ENSG00000135338.13	6	79484991	79537458	0.00102252	0.00208634	0.624259	17182	0.905041	No
Artery-Tibial	564	RP11-177G23.2	ENSG00000272137.1	6	79561132	79561602	-0.00398339	0.0113137	0.72491	17182	0.933968	No
Artery-Tibial	564	SH3BGRL2	ENSG00000198478.7	6	79631283	79703659	0.00575974	0.00328773	0.0803585	17182	0.508856	No
Artery-Tibial	564	ELOVL4	ENSG00000118402.5	6	79914812	79947580	0.00124403	0.00290714	0.668878	17182	0.918436	No
Artery-Tibial	564	TTK	ENSG00000112742.9	6	80003887	80042527	0.0002751	0.0101674	0.978424	17182	0.994456	No
Artery-Tibial	564	BCKDHB	ENSG00000083123.14	6	80106647	80346270	-1.92073e-05	0.00220648	0.993058	17182	0.99782	No
Artery-Tibial	564	RP11-250B2.6	ENSG00000272129.1	6	80355424	80356859	0.000332833	0.00484672	0.945276	17182	0.988	No
Artery-Tibial	564	RP11-250B2.3	ENSG00000233967.6	6	80443344	80465927	0.00860817	0.00468453	0.0666727	17182	0.479719	No
Artery-Tibial	564	RP11-250B2.5	ENSG00000260645.1	6	80466958	80469080	-0.000272268	0.00389293	0.944268	17182	0.987968	No
Artery-Tibial	564	FAM46A	ENSG00000112773.15	6	81491439	81752774	0.00496695	0.00326212	0.128439	17182	0.588697	No
Artery-Tibial	564	RP11-244G12.1	ENSG00000277797.1	6	81551686	81554092	0.0108945	0.0150311	0.468892	17182	0.85165	No
Artery-Tibial	564	RP11-379B8.1	ENSG00000226453.1	6	81845185	81933480	0.00745284	0.0102061	0.465564	17182	0.850552	No
Artery-Tibial	564	IBTK	ENSG00000005700.14	6	82169983	82247754	-0.000475517	0.00121961	0.696769	17182	0.927185	No
Artery-Tibial	564	TPBG	ENSG00000146242.8	6	82363206	82370828	0.00537283	0.00280735	0.0561668	17182	0.446993	No
Artery-Tibial	564	UBE3D	ENSG00000118420.16	6	82892398	83065841	-0.00365483	0.00264062	0.166905	17182	0.636854	No
Artery-Tibial	564	DOPEY1	ENSG00000083097.14	6	83067666	83171350	-0.00316192	0.00189938	0.096548	17182	0.538282	No
Artery-Tibial	564	PGM3	ENSG00000013375.15	6	83161150	83193936	-0.000209626	0.00166444	0.899823	17182	0.979871	No
Artery-Tibial	564	RWDD2A	ENSG00000013392.7	6	83193379	83198932	-0.00247956	0.00205434	0.227964	17182	0.695179	No
Artery-Tibial	564	ME1	ENSG00000065833.8	6	83210389	83431071	0.0030544	0.00295077	0.301076	17182	0.752199	No
Artery-Tibial	564	PRSS35	ENSG00000146250.6	6	83512538	83525704	-0.00343067	0.00527502	0.515735	17182	0.872538	No
Artery-Tibial	564	SNAP91	ENSG00000065609.14	6	83552880	83709691	0.0063046	0.0079314	0.427025	17182	0.830918	No
Artery-Tibial	564	RIPPLY2	ENSG00000203877.8	6	83853266	83857515	-0.00594137	0.0119992	0.620696	17182	0.903677	No
Artery-Tibial	564	CYB5R4	ENSG00000065615.13	6	83859643	83967424	-0.000401011	0.00150448	0.789921	17182	0.953991	No
Artery-Tibial	564	MRAP2	ENSG00000135324.5	6	84033756	84090881	0.00242247	0.00491116	0.62203	17182	0.903938	No
Artery-Tibial	564	CEP162	ENSG00000135315.11	6	84124241	84227635	-0.000804419	0.00189929	0.672071	17182	0.919097	No
Artery-Tibial	564	LINC01611	ENSG00000231776.5	6	84421028	84556152	-0.0188341	0.0108536	0.0832575	17182	0.514108	No
Artery-Tibial	564	TBX18	ENSG00000112837.16	6	84687373	84764519	0.00367157	0.00243993	0.132961	17182	0.595753	No
Artery-Tibial	564	RP11-30P6.6	ENSG00000234155.1	6	85387219	85390186	-0.00218293	0.0138719	0.875017	17182	0.971412	No
Artery-Tibial	564	NT5E	ENSG00000135318.11	6	85449584	85495791	0.000400307	0.00272927	0.883446	17182	0.975449	No
Artery-Tibial	564	SNX14	ENSG00000135317.12	6	85505496	85594156	-0.00250166	0.00117324	0.0334338	17182	0.385803	No
Artery-Tibial	564	SYNCRIP	ENSG00000135316.17	6	85607785	85643792	0.00075955	0.00158127	0.631177	17182	0.907884	No
Artery-Tibial	564	CGA	ENSG00000135346.8	6	87085498	87095406	-0.0188782	0.0187717	0.31502	17182	0.758607	No
Artery-Tibial	564	ZNF292	ENSG00000188994.12	6	87155286	87264196	0.00383327	0.00192444	0.0468848	17182	0.427651	No
Artery-Tibial	564	SMIM8	ENSG00000111850.10	6	87322675	87399741	0.00137037	0.00185879	0.461298	17182	0.848519	No
Artery-Tibial	564	C6orf163	ENSG00000203872.6	6	87344849	87365463	0.00286755	0.0063144	0.649918	17182	0.912879	No
Artery-Tibial	564	CFAP206	ENSG00000272514.5	6	87407983	87464465	0.00033694	0.00909834	0.970472	17182	0.992558	No
Artery-Tibial	564	SLC35A1	ENSG00000164414.17	6	87470623	87512336	-0.00229266	0.00153748	0.136495	17182	0.599401	No
Artery-Tibial	564	RARS2	ENSG00000146282.17	6	87514378	87590003	-0.00449838	0.00122286	0.000257959	17182	0.0661889	No
Artery-Tibial	564	ORC3	ENSG00000135336.14	6	87590067	87667453	-0.0018811	0.00152853	0.218986	17182	0.686961	No
Artery-Tibial	564	AKIRIN2	ENSG00000135334.8	6	87675072	87702209	6.46544e-05	0.00181841	0.97165	17182	0.992975	No
Artery-Tibial	564	CNR1	ENSG00000118432.12	6	88139864	88166359	-0.0175329	0.00720893	0.0153342	17182	0.296769	No
Artery-Tibial	564	RNGTT	ENSG00000111880.15	6	88610272	88963721	0.00130148	0.00186656	0.48594	17182	0.858401	No
Artery-Tibial	564	PNRC1	ENSG00000146278.10	6	89080751	89085160	0.00197744	0.00216368	0.361162	17182	0.789502	No
Artery-Tibial	564	SRSF12	ENSG00000154548.8	6	89095959	89118081	0.00910404	0.00456084	0.0464192	17182	0.426396	No
Artery-Tibial	564	PM20D2	ENSG00000146281.5	6	89146050	89165565	0.00128795	0.00256746	0.616121	17182	0.902937	No
Artery-Tibial	564	GABRR1	ENSG00000146276.11	6	89177501	89231278	0.000498423	0.0154594	0.974292	17182	0.993559	No
Artery-Tibial	564	GABRR2	ENSG00000111886.10	6	89257520	89315299	0.00676202	0.00629342	0.283095	17182	0.738221	No
Artery-Tibial	564	UBE2J1	ENSG00000198833.6	6	89326625	89352848	-0.00057687	0.00127608	0.651404	17182	0.912879	No
Artery-Tibial	564	RRAGD	ENSG00000025039.14	6	89364636	89412270	-0.00183946	0.00309942	0.553104	17182	0.884809	No
Artery-Tibial	564	ANKRD6	ENSG00000135299.16	6	89433170	89632223	-0.0017626	0.00219624	0.422586	17182	0.828678	No
Artery-Tibial	564	LYRM2	ENSG00000083099.10	6	89568144	89638753	-0.00498657	0.00155558	0.00142723	17182	0.14001	No
Artery-Tibial	564	MDN1	ENSG00000112159.11	6	89642499	89819723	0.00288223	0.0017148	0.0933791	17182	0.531991	No
Artery-Tibial	564	CASP8AP2	ENSG00000118412.12	6	89829894	89874436	-0.00368475	0.00153727	0.0168701	17182	0.304817	No
Artery-Tibial	564	BACH2	ENSG00000112182.14	6	89926529	90296908	-0.000240407	0.00519909	0.963136	17182	0.991329	No
Artery-Tibial	564	MAP3K7	ENSG00000135341.17	6	90513573	90587045	4.2575e-05	0.00104649	0.967563	17182	0.992056	No
Artery-Tibial	564	EPHA7	ENSG00000135333.13	6	93240020	93419547	-0.00159486	0.00705731	0.821296	17182	0.960755	No
Artery-Tibial	564	MANEA	ENSG00000172469.15	6	95577543	95609457	-0.00477505	0.00249314	0.0559834	17182	0.446874	No
Artery-Tibial	564	UFL1	ENSG00000014123.9	6	96521595	96555276	-0.0013082	0.00145599	0.369321	17182	0.793506	No
Artery-Tibial	564	FHL5	ENSG00000112214.10	6	96562548	96616636	-0.00440472	0.00276056	0.111164	17182	0.561603	No
Artery-Tibial	564	GPR63	ENSG00000112218.8	6	96794126	96837463	-0.00593636	0.00293266	0.0434375	17182	0.41784	No
Artery-Tibial	564	NDUFAF4	ENSG00000123545.5	6	96889313	96897881	-0.00096159	0.00206203	0.641165	17182	0.910755	No
Artery-Tibial	564	KLHL32	ENSG00000186231.16	6	96924620	97140754	0.00174279	0.00688526	0.800272	17182	0.955719	No
Artery-Tibial	564	MMS22L	ENSG00000146263.11	6	97142161	97283210	0.00324116	0.00281188	0.249555	17182	0.715399	No
Artery-Tibial	564	FBXL4	ENSG00000112234.8	6	98868538	98948006	0.00135892	0.00140865	0.335125	17182	0.772856	No
Artery-Tibial	564	FAXC	ENSG00000146267.11	6	99271169	99350062	0.00755225	0.00332968	0.0237119	17182	0.342368	No
Artery-Tibial	564	COQ3	ENSG00000132423.11	6	99369400	99394204	0.000395673	0.00213695	0.853174	17182	0.966601	No
Artery-Tibial	564	PNISR	ENSG00000132424.14	6	99398051	99416428	0.00144116	0.00158324	0.363091	17182	0.790799	No
Artery-Tibial	564	USP45	ENSG00000123552.17	6	99432379	99521728	0.000121195	0.00152074	0.93651	17182	0.986502	No
Artery-Tibial	564	TSTD3	ENSG00000228439.5	6	99520693	99531918	0.00106867	0.00276614	0.699397	17182	0.928315	No
Artery-Tibial	564	CCNC	ENSG00000112237.12	6	99542380	99567038	-0.00261576	0.00148211	0.0781455	17182	0.506406	No
Artery-Tibial	564	ASCC3	ENSG00000112249.13	6	100508194	100881372	0.000460133	0.00162036	0.776541	17182	0.950024	No
Artery-Tibial	564	GRIK2	ENSG00000164418.19	6	101398788	102070083	-0.00382276	0.00766592	0.618214	17182	0.902937	No
Artery-Tibial	564	HACE1	ENSG00000085382.11	6	104728093	104859919	-0.00111707	0.00153374	0.466728	17182	0.850924	No
Artery-Tibial	564	BVES	ENSG00000112276.13	6	105096822	105137174	-0.00556666	0.00256256	0.0302652	17182	0.373308	No
Artery-Tibial	564	POPDC3	ENSG00000132429.9	6	105158280	105179995	-0.00526489	0.0050866	0.301107	17182	0.752199	No
Artery-Tibial	564	RP3-355L5.5	ENSG00000272102.1	6	105273220	105273760	-0.00285348	0.0121919	0.815037	17182	0.958839	No
Artery-Tibial	564	PREP	ENSG00000085377.13	6	105277565	105403084	-0.00171035	0.00162653	0.293484	17182	0.747963	No
Artery-Tibial	564	ATG5	ENSG00000057663.14	6	106045423	106325791	-0.00172111	0.00116571	0.140402	17182	0.603256	No
Artery-Tibial	564	PRDM1	ENSG00000057657.15	6	106086320	106109939	0.0143087	0.0054621	0.00904925	17182	0.251186	No
Artery-Tibial	564	AIM1	ENSG00000112297.14	6	106360808	106571970	-0.00368584	0.00317048	0.245523	17182	0.71124	No
Artery-Tibial	564	RTN4IP1	ENSG00000130347.12	6	106571979	106629487	-0.000584205	0.0028363	0.836888	17182	0.962271	No
Artery-Tibial	564	QRSL1	ENSG00000130348.11	6	106629578	106668417	-0.00362521	0.00186389	0.0522963	17182	0.437421	No
Artery-Tibial	564	CD24	ENSG00000272398.5	6	106969831	106975627	0.017935	0.0104615	0.0870289	17182	0.522559	No
Artery-Tibial	564	C6orf203	ENSG00000130349.9	6	107028213	107051342	-0.00515705	0.00186494	0.00588161	17182	0.219214	No
Artery-Tibial	564	BEND3	ENSG00000178409.13	6	107065182	107115269	-0.000297523	0.00317408	0.925354	17182	0.985758	No
Artery-Tibial	564	PDSS2	ENSG00000164494.11	6	107152557	107459564	-0.00322663	0.00162804	0.0479936	17182	0.43039	No
Artery-Tibial	564	SOBP	ENSG00000112320.11	6	107489958	107660167	-0.00138648	0.00169583	0.413954	17182	0.823989	No
Artery-Tibial	564	SCML4	ENSG00000146285.13	6	107704104	107824317	-0.0138143	0.0134135	0.303527	17182	0.753915	No
Artery-Tibial	564	SEC63	ENSG00000025796.13	6	107867756	107957340	-0.00108894	0.00122443	0.374215	17182	0.79672	No
Artery-Tibial	564	RP1-111B22.3	ENSG00000271734.1	6	108030249	108030718	0.00672975	0.0121671	0.580415	17182	0.891287	No
Artery-Tibial	564	OSTM1	ENSG00000081087.14	6	108041409	108165854	-0.000772722	0.00159664	0.628604	17182	0.906705	No
Artery-Tibial	564	SNX3	ENSG00000112335.14	6	108211222	108261260	0.0014376	0.00122573	0.241372	17182	0.707337	No
Artery-Tibial	564	LACE1	ENSG00000135537.16	6	108294894	108526796	-0.00184046	0.00268922	0.494024	17182	0.862897	No
Artery-Tibial	564	FOXO3	ENSG00000118689.14	6	108559835	108684774	-0.00194457	0.00257053	0.449685	17182	0.840959	No
Artery-Tibial	564	LINC00222	ENSG00000203801.8	6	108751654	108769942	0.011741	0.00602261	0.0517531	17182	0.436315	No
Artery-Tibial	564	ARMC2	ENSG00000118690.12	6	108848416	108974472	-0.00243873	0.0024564	0.321247	17182	0.763063	No
Artery-Tibial	564	SESN1	ENSG00000080546.13	6	108986437	109094819	0.00119449	0.00249776	0.632684	17182	0.908437	No
Artery-Tibial	564	CEP57L1	ENSG00000183137.14	6	109095110	109163932	-0.0013062	0.00173958	0.453057	17182	0.842561	No
Artery-Tibial	564	CD164	ENSG00000135535.15	6	109366514	109382457	0.00271555	0.00149739	0.0703053	17182	0.493458	No
Artery-Tibial	564	PPIL6	ENSG00000185250.15	6	109390215	109440762	-0.00346257	0.00407052	0.395342	17182	0.811704	No
Artery-Tibial	564	SMPD2	ENSG00000135587.8	6	109441357	109443919	-0.00188506	0.00238377	0.429413	17182	0.831868	No
Artery-Tibial	564	MICAL1	ENSG00000135596.17	6	109444062	109455987	0.000111685	0.00251325	0.964571	17182	0.991506	No
Artery-Tibial	564	ZBTB24	ENSG00000112365.4	6	109462594	109483237	-5.54805e-05	0.00198713	0.977736	17182	0.994289	No
Artery-Tibial	564	AK9	ENSG00000155085.15	6	109492856	109691217	-0.00340818	0.0023091	0.14053	17182	0.603271	No
Artery-Tibial	564	FIG4	ENSG00000112367.10	6	109691312	109825428	-0.00382125	0.00167232	0.0226984	17182	0.336615	No
Artery-Tibial	564	RP1-249I4.2	ENSG00000232311.1	6	109826522	109828785	-0.034892	0.0109285	0.00149105	17182	0.14001	No
Artery-Tibial	564	WASF1	ENSG00000112290.12	6	110099819	110180004	0.00433784	0.00337351	0.199043	17182	0.667959	No
Artery-Tibial	564	CDC40	ENSG00000168438.14	6	110180141	110254275	0.000787428	0.00143446	0.583276	17182	0.891978	No
Artery-Tibial	564	METTL24	ENSG00000053328.8	6	110245928	110358272	-0.00237502	0.0029267	0.417435	17182	0.826012	No
Artery-Tibial	564	DDO	ENSG00000203797.9	6	110391771	110415562	0.00469503	0.00366744	0.201025	17182	0.670781	No
Artery-Tibial	564	CDK19	ENSG00000155111.14	6	110609978	110815958	-0.00364368	0.00173134	0.0357915	17182	0.393473	No
Artery-Tibial	564	AMD1	ENSG00000123505.15	6	110874770	110895713	-0.00247752	0.00164601	0.132864	17182	0.595753	No
Artery-Tibial	564	GTF3C6	ENSG00000155115.6	6	110958560	110967890	-0.00271764	0.00168872	0.108135	17182	0.557876	No
Artery-Tibial	564	RPF2	ENSG00000197498.12	6	110982015	111028263	-0.00217179	0.00159216	0.173117	17182	0.643839	No
Artery-Tibial	564	SLC16A10	ENSG00000112394.16	6	111087503	111231194	0.0169263	0.00983587	0.0858439	17182	0.518965	No
Artery-Tibial	564	MFSD4B	ENSG00000173214.5	6	111259348	111271167	0.000316515	0.00283947	0.911285	17182	0.981758	No
Artery-Tibial	564	RP5-1112D6.7	ENSG00000271789.1	6	111297126	111298510	0.00830646	0.010928	0.44752	17182	0.840907	No
Artery-Tibial	564	REV3L	ENSG00000009413.15	6	111299028	111483229	-9.22845e-05	0.00249588	0.970519	17182	0.992558	No
Artery-Tibial	564	TRAF3IP2	ENSG00000056972.18	6	111556454	111606278	-0.00266145	0.00263064	0.312126	17182	0.757584	No
Artery-Tibial	564	FYN	ENSG00000010810.17	6	111660332	111873452	0.00162888	0.0027798	0.558141	17182	0.886468	No
Artery-Tibial	564	WISP3	ENSG00000112761.20	6	112054072	112070776	-0.000239539	0.00635323	0.969938	17182	0.992558	No
Artery-Tibial	564	TUBE1	ENSG00000074935.13	6	112070970	112087513	0.00208827	0.00161661	0.196992	17182	0.665681	No
Artery-Tibial	564	FAM229B	ENSG00000203778.7	6	112087599	112102790	0.00135422	0.00254827	0.59534	17182	0.896373	No
Artery-Tibial	564	LAMA4	ENSG00000112769.18	6	112108760	112254939	-0.00112497	0.00317276	0.723049	17182	0.933655	No
Artery-Tibial	564	RP1-142L7.9	ENSG00000270661.1	6	112217640	112219570	0.0385678	0.0141273	0.0065392	17182	0.223583	No
Artery-Tibial	564	RP1-124C6.1	ENSG00000232316.1	6	113428540	113433421	-0.011093	0.011863	0.350155	17182	0.781367	No
Artery-Tibial	564	MARCKS	ENSG00000277443.2	6	113857362	113863471	0.000960718	0.00308385	0.755516	17182	0.944016	No
Artery-Tibial	564	LINC01268	ENSG00000227502.2	6	113868013	113873351	-0.0114864	0.0095823	0.231165	17182	0.698658	No
Artery-Tibial	564	HDAC2	ENSG00000196591.11	6	113933028	114011308	-0.00140115	0.00109923	0.202976	17182	0.67163	No
Artery-Tibial	564	HS3ST5	ENSG00000249853.7	6	114055586	114343045	0.00118859	0.0136712	0.93075	17182	0.985971	No
Artery-Tibial	564	FRK	ENSG00000111816.7	6	115931149	116060758	-0.00056976	0.00430118	0.894665	17182	0.978141	No
Artery-Tibial	564	NT5DC1	ENSG00000178425.13	6	116100849	116249497	-0.00248551	0.00154175	0.107514	17182	0.556572	No
Artery-Tibial	564	COL10A1	ENSG00000123500.9	6	116118923	116158747	0.0333389	0.0122204	0.00657594	17182	0.223583	No
Artery-Tibial	564	TSPYL4	ENSG00000187189.10	6	116249961	116254140	0.000824803	0.00178817	0.644801	17182	0.911701	No
Artery-Tibial	564	DSE	ENSG00000111817.16	6	116254173	116444860	0.00104463	0.00247057	0.672588	17182	0.919321	No
Artery-Tibial	564	RP3-486I3.7	ENSG00000237021.2	6	116254296	116256743	-0.0180651	0.0142252	0.204653	17182	0.674352	No
Artery-Tibial	564	TSPYL1	ENSG00000189241.6	6	116276578	116279903	-0.000685945	0.00194325	0.724235	17182	0.933655	No
Artery-Tibial	564	RP1-93H18.1	ENSG00000240050.5	6	116355680	116370273	-0.00609321	0.00594483	0.305839	17182	0.754372	No
Artery-Tibial	564	FAM26F	ENSG00000188820.12	6	116461370	116463779	-0.00160009	0.00647227	0.804829	17182	0.956565	No
Artery-Tibial	564	TRAPPC3L	ENSG00000173626.9	6	116494989	116545610	0.0150556	0.0119904	0.209788	17182	0.678291	No
Artery-Tibial	564	FAM26E	ENSG00000178033.5	6	116511646	116524792	-0.00563897	0.00285866	0.0490497	17182	0.431562	No
Artery-Tibial	564	RWDD1	ENSG00000111832.12	6	116571367	116597675	-0.00103831	0.00132897	0.434975	17182	0.835109	No
Artery-Tibial	564	RSPH4A	ENSG00000111834.12	6	116616479	116632985	-0.0184645	0.00600108	0.00219761	17182	0.164888	No
Artery-Tibial	564	ZUFSP	ENSG00000153975.9	6	116635618	116668794	-0.00283932	0.00195655	0.147306	17182	0.610286	No
Artery-Tibial	564	KPNA5	ENSG00000196911.10	6	116681187	116741866	-0.0013054	0.00198731	0.511544	17182	0.87072	No
Artery-Tibial	564	FAM162B	ENSG00000183807.7	6	116752197	116765723	-0.000465587	0.0069143	0.946338	17182	0.988629	No
Artery-Tibial	564	DCBLD1	ENSG00000164465.18	6	117453817	117569858	-0.00284167	0.00233825	0.224782	17182	0.691284	No
Artery-Tibial	564	GOPC	ENSG00000047932.13	6	117560269	117602542	-0.000915174	0.00135031	0.49822	17182	0.865162	No
Artery-Tibial	564	NUS1	ENSG00000153989.7	6	117675502	117710640	9.45135e-05	0.00166286	0.954695	17182	0.989771	No
Artery-Tibial	564	SLC35F1	ENSG00000196376.10	6	117907526	118317676	-0.00283862	0.00549695	0.605787	17182	0.8997	No
Artery-Tibial	564	CEP85L	ENSG00000111860.13	6	118460772	118710075	0.00477855	0.00185104	0.0100974	17182	0.257791	No
Artery-Tibial	564	PLN	ENSG00000198523.5	6	118548298	118560730	-0.000769155	0.0026824	0.77442	17182	0.949656	No
Artery-Tibial	564	MCM9	ENSG00000111877.17	6	118813442	118935162	0.00391719	0.00177198	0.0274782	17182	0.362585	No
Artery-Tibial	564	ASF1A	ENSG00000111875.7	6	118894357	118909167	0.000129028	0.00194423	0.947112	17182	0.988629	No
Artery-Tibial	564	FAM184A	ENSG00000111879.18	6	118959763	119149387	0.0052967	0.00301707	0.0797251	17182	0.50861	No
Artery-Tibial	564	MAN1A1	ENSG00000111885.6	6	119177209	119349761	0.00340207	0.00272104	0.211735	17182	0.679816	No
Artery-Tibial	564	TBC1D32	ENSG00000146350.13	6	121079494	121334745	0.00547224	0.00303511	0.0719472	17182	0.495835	No
Artery-Tibial	564	GJA1	ENSG00000152661.7	6	121435692	121449727	0.00856399	0.00342064	0.0125858	17182	0.282837	No
Artery-Tibial	564	HSF2	ENSG00000025156.12	6	122399546	122433119	0.000298534	0.00166115	0.857443	17182	0.967935	No
Artery-Tibial	564	SERINC1	ENSG00000111897.6	6	122443354	122471822	-8.14633e-06	0.00121893	0.99467	17182	0.998336	No
Artery-Tibial	564	PKIB	ENSG00000135549.14	6	122471917	122726373	0.0215043	0.00881636	0.0150424	17182	0.2966	No
Artery-Tibial	564	SMPDL3A	ENSG00000172594.12	6	122789049	122809720	-0.00104792	0.00371483	0.777982	17182	0.950519	No
Artery-Tibial	564	CLVS2	ENSG00000146352.12	6	122995971	123072927	-0.000756532	0.013076	0.953884	17182	0.989718	No
Artery-Tibial	564	TRDN	ENSG00000186439.12	6	123216339	123637093	-0.00742492	0.00787508	0.346184	17182	0.779652	No
Artery-Tibial	564	NKAIN2	ENSG00000188580.14	6	123804141	124825657	0.00923716	0.00903504	0.307062	17182	0.754372	No
Artery-Tibial	564	RNF217	ENSG00000146373.16	6	124962545	125092633	0.00269082	0.00227161	0.236717	17182	0.70303	No
Artery-Tibial	564	TPD52L1	ENSG00000111907.20	6	125119049	125264407	-0.0033323	0.00345277	0.334921	17182	0.772796	No
Artery-Tibial	564	HDDC2	ENSG00000111906.17	6	125221845	125302078	0.00227313	0.00178127	0.202456	17182	0.671543	No
Artery-Tibial	564	RP11-735G4.1	ENSG00000226409.2	6	125370034	125445183	-0.00137466	0.00321626	0.669251	17182	0.918436	No
Artery-Tibial	564	RP1-293L8.2	ENSG00000224506.2	6	125674353	125718235	-0.00163342	0.011061	0.882655	17182	0.974915	No
Artery-Tibial	564	HEY2	ENSG00000135547.8	6	125747664	125761269	0.00387858	0.00298106	0.193786	17182	0.661899	No
Artery-Tibial	564	NCOA7	ENSG00000111912.19	6	125781161	125932030	-0.00264962	0.00241932	0.273919	17182	0.733698	No
Artery-Tibial	564	HINT3	ENSG00000111911.6	6	125956781	125980244	0.00089536	0.00166303	0.590529	17182	0.894952	No
Artery-Tibial	564	TRMT11	ENSG00000066651.18	6	125986430	126039276	0.000126584	0.00169671	0.940556	17182	0.987358	No
Artery-Tibial	564	RP11-527F13.1	ENSG00000231842.1	6	126177193	126202239	-0.001184	0.0105677	0.910834	17182	0.981758	No
Artery-Tibial	564	CENPW	ENSG00000203760.8	6	126340174	126348875	-0.0171952	0.00460672	0.00020951	17182	0.0642821	No
Artery-Tibial	564	RSPO3	ENSG00000146374.13	6	127118604	127197765	-0.0193694	0.00765466	0.0116751	17182	0.272735	No
Artery-Tibial	564	RNF146	ENSG00000118518.15	6	127266610	127288567	-0.000864068	0.00148699	0.561424	17182	0.886871	No
Artery-Tibial	564	ECHDC1	ENSG00000093144.18	6	127288710	127343609	-0.00154476	0.00167754	0.357537	17182	0.787508	No
Artery-Tibial	564	KIAA0408	ENSG00000189367.14	6	127441048	127459391	0.00381254	0.00420923	0.365467	17182	0.791311	No
Artery-Tibial	564	SOGA3	ENSG00000214338.10	6	127472794	127519191	0.00347683	0.00489354	0.477704	17182	0.855896	No
Artery-Tibial	564	THEMIS	ENSG00000172673.10	6	127708072	127918631	-0.00323286	0.0131083	0.80529	17182	0.956565	No
Artery-Tibial	564	PTPRK	ENSG00000152894.14	6	127968779	128520674	-0.00324497	0.001849	0.0798257	17182	0.508723	No
Artery-Tibial	564	LAMA2	ENSG00000196569.11	6	128883141	129516569	-0.00136663	0.00350411	0.696685	17182	0.927185	No
Artery-Tibial	564	ARHGAP18	ENSG00000146376.10	6	129576132	129710225	-0.00280032	0.00283821	0.324254	17182	0.765069	No
Artery-Tibial	564	L3MBTL3	ENSG00000198945.7	6	130013699	130141451	-0.00359836	0.00235638	0.127326	17182	0.58778	No
Artery-Tibial	564	SAMD3	ENSG00000164483.16	6	130144315	130365425	-0.00700212	0.00848885	0.409813	17182	0.821583	No
Artery-Tibial	564	TMEM200A	ENSG00000164484.11	6	130365734	130443063	-0.0074451	0.00499633	0.136776	17182	0.599552	No
Artery-Tibial	564	EPB41L2	ENSG00000079819.18	6	130839347	131063322	-0.0018515	0.0018399	0.314721	17182	0.758607	No
Artery-Tibial	564	AKAP7	ENSG00000118507.15	6	131135666	131283535	0.000641563	0.00265158	0.808907	17182	0.956998	No
Artery-Tibial	564	ARG1	ENSG00000118520.14	6	131573144	131584332	0.0131736	0.0106802	0.21794	17182	0.685616	No
Artery-Tibial	564	MED23	ENSG00000112282.17	6	131573966	131628229	0.000294623	0.00138797	0.831977	17182	0.961878	No
Artery-Tibial	564	ENPP3	ENSG00000154269.14	6	131628442	131747418	0.00695674	0.00685244	0.310453	17182	0.756778	No
Artery-Tibial	564	ENPP1	ENSG00000197594.11	6	131808016	131895155	0.00235388	0.00364185	0.518331	17182	0.873208	No
Artery-Tibial	564	CTGF	ENSG00000118523.5	6	131948176	131951373	-0.000280404	0.00593085	0.962308	17182	0.991322	No
Artery-Tibial	564	RP3-523C21.2	ENSG00000236166.1	6	132085084	132099279	0.00695764	0.00806496	0.388684	17182	0.807209	No
Artery-Tibial	564	LINC01013	ENSG00000228495.1	6	132131915	132169374	-0.0120589	0.0115157	0.295487	17182	0.748749	No
Artery-Tibial	564	MOXD1	ENSG00000079931.14	6	132296055	132401545	0.0249909	0.00763128	0.00112488	17182	0.120799	No
Artery-Tibial	564	STX7	ENSG00000079950.13	6	132445867	132513198	-0.00178363	0.00134744	0.186154	17182	0.655882	No
Artery-Tibial	564	VNN1	ENSG00000112299.7	6	132681590	132714049	0.00357326	0.00810058	0.659308	17182	0.914644	No
Artery-Tibial	564	VNN3	ENSG00000093134.14	6	132722787	132734765	0.00891738	0.012762	0.485012	17182	0.858397	No
Artery-Tibial	564	VNN2	ENSG00000112303.13	6	132743870	132763459	0.00550976	0.00906507	0.543574	17182	0.882385	No
Artery-Tibial	564	SLC18B1	ENSG00000146409.10	6	132769370	132798553	0.00272455	0.00403022	0.49931	17182	0.865815	No
Artery-Tibial	564	RPS12	ENSG00000112306.7	6	132814441	132817564	-0.00229427	0.00188822	0.224879	17182	0.691459	No
Artery-Tibial	564	EYA4	ENSG00000112319.17	6	133240598	133532120	0.00385743	0.00742704	0.603711	17182	0.899091	No
Artery-Tibial	564	TCF21	ENSG00000118526.6	6	133889431	133895553	0.000648805	0.0110508	0.953204	17182	0.989718	No
Artery-Tibial	564	TBPL1	ENSG00000028839.9	6	133952170	133988696	0.00105032	0.00180738	0.561395	17182	0.886871	No
Artery-Tibial	564	SLC2A12	ENSG00000146411.5	6	133990433	134052636	0.00538382	0.00475673	0.258205	17182	0.724129	No
Artery-Tibial	564	SGK1	ENSG00000118515.11	6	134169246	134318112	0.0109302	0.00637456	0.0869803	17182	0.522551	No
Artery-Tibial	564	RP11-557H15.4	ENSG00000232310.6	6	134525314	134659836	0.0229347	0.0138168	0.09751	17182	0.538977	No
Artery-Tibial	564	ALDH8A1	ENSG00000118514.13	6	134917390	134950122	-0.012607	0.00733276	0.0861362	17182	0.519843	No
Artery-Tibial	564	HBS1L	ENSG00000112339.14	6	134960378	135103056	-0.00106352	0.00121475	0.381686	17182	0.801923	No
Artery-Tibial	564	MYB	ENSG00000118513.18	6	135181315	135219173	0.00409646	0.0122144	0.737468	17182	0.938302	No
Artery-Tibial	564	AHI1	ENSG00000135541.20	6	135283532	135497776	-7.5106e-05	0.00196259	0.969487	17182	0.992456	No
Artery-Tibial	564	LINC00271	ENSG00000231028.8	6	135497801	135716055	0.00699814	0.00839664	0.404961	17182	0.818496	No
Artery-Tibial	564	PDE7B	ENSG00000171408.13	6	135851696	136195574	-0.00277319	0.00595593	0.641676	17182	0.910878	No
Artery-Tibial	564	MTFR2	ENSG00000146410.11	6	136231024	136250324	0.00561176	0.0081291	0.490283	17182	0.860358	No
Artery-Tibial	564	BCLAF1	ENSG00000029363.16	6	136256627	136289851	0.00125766	0.00131968	0.341014	17182	0.775552	No
Artery-Tibial	564	RP3-406A7.7	ENSG00000260418.1	6	136335714	136336087	0.00300185	0.0104011	0.772992	17182	0.949021	No
Artery-Tibial	564	MAP7	ENSG00000135525.18	6	136342281	136550660	0.00227065	0.00464358	0.625049	17182	0.905187	No
Artery-Tibial	564	MAP3K5	ENSG00000197442.9	6	136557047	136792518	-0.00472414	0.00303704	0.120408	17182	0.578678	No
Artery-Tibial	564	PEX7	ENSG00000112357.12	6	136822564	136913937	0.00255169	0.00210933	0.226915	17182	0.693736	No
Artery-Tibial	564	IL20RA	ENSG00000016402.13	6	136999971	137045180	-0.011415	0.00825498	0.167294	17182	0.637015	No
Artery-Tibial	564	IFNGR1	ENSG00000027697.13	6	137197484	137219449	-0.000593598	0.00156604	0.704803	17182	0.929849	No
Artery-Tibial	564	TNFAIP3	ENSG00000118503.14	6	137867188	137883312	-0.00710203	0.00501801	0.157552	17182	0.62322	No
Artery-Tibial	564	PERP	ENSG00000112378.11	6	138088505	138107511	-0.00511351	0.0024793	0.0396376	17182	0.405777	No
Artery-Tibial	564	ARFGEF3	ENSG00000112379.8	6	138161921	138344663	0.00507755	0.00524811	0.333725	17182	0.772107	No
Artery-Tibial	564	HEBP2	ENSG00000051620.10	6	138403561	138422042	0.000237652	0.00192982	0.902036	17182	0.980243	No
Artery-Tibial	564	NHSL1	ENSG00000135540.11	6	138422198	138692547	0.00908407	0.00385033	0.0186633	17182	0.313769	No
Artery-Tibial	564	GVQW2	ENSG00000279968.1	6	138725211	138773414	0.017338	0.0110366	0.116777	17182	0.571479	No
Artery-Tibial	564	CCDC28A	ENSG00000024862.17	6	138773509	138793319	-0.000603996	0.00195535	0.75752	17182	0.94427	No
Artery-Tibial	564	ECT2L	ENSG00000203734.11	6	138795926	138903492	0.00228922	0.00777918	0.768661	17182	0.948311	No
Artery-Tibial	564	REPS1	ENSG00000135597.18	6	138904071	138988261	0.000314086	0.0012624	0.803609	17182	0.956565	No
Artery-Tibial	564	ABRACL	ENSG00000146386.7	6	139028682	139043302	0.00225821	0.00326727	0.489761	17182	0.860171	No
Artery-Tibial	564	HECA	ENSG00000112406.4	6	139135112	139180802	0.00155832	0.00168203	0.354621	17182	0.78489	No
Artery-Tibial	564	TXLNB	ENSG00000164440.14	6	139240061	139292139	0.00382099	0.00678515	0.573573	17182	0.889552	No
Artery-Tibial	564	CITED2	ENSG00000164442.9	6	139371807	139374620	0.0114297	0.0054168	0.0353121	17182	0.392408	No
Artery-Tibial	564	LINC01625	ENSG00000238099.2	6	139468995	139474596	0.0158849	0.0135077	0.240115	17182	0.705604	No
Artery-Tibial	564	RP3-332B22.1	ENSG00000236013.5	6	140067435	140093721	0.00102388	0.0091118	0.910573	17182	0.981758	No
Artery-Tibial	564	RP3-460G2.2	ENSG00000234147.1	6	140845958	140852924	-0.00630922	0.0139317	0.650824	17182	0.912879	No
Artery-Tibial	564	RP11-63E9.1	ENSG00000259828.1	6	141447011	141451006	0.00489151	0.00859439	0.569489	17182	0.887107	No
Artery-Tibial	564	NMBR	ENSG00000135577.4	6	142058330	142088799	-0.0158566	0.0150183	0.29152	17182	0.746261	No
Artery-Tibial	564	VTA1	ENSG00000009844.15	6	142147162	142224689	-0.00173622	0.00115583	0.133644	17182	0.596224	No
Artery-Tibial	564	ADGRG6	ENSG00000112414.14	6	142301854	142446266	0.0105947	0.00535933	0.0485635	17182	0.431562	No
Artery-Tibial	564	HIVEP2	ENSG00000010818.9	6	142751467	142956698	-0.00140993	0.00190106	0.458618	17182	0.847154	No
Artery-Tibial	564	LINC01277	ENSG00000229017.6	6	142966421	143038077	0.00168002	0.00930836	0.856839	17182	0.967935	No
Artery-Tibial	564	RP1-45I4.3	ENSG00000227192.1	6	143039425	143042324	-0.000336202	0.0133955	0.979986	17182	0.995043	No
Artery-Tibial	564	AIG1	ENSG00000146416.17	6	143060496	143340304	-0.0017185	0.00149455	0.250715	17182	0.716863	No
Artery-Tibial	564	ADAT2	ENSG00000189007.15	6	143422832	143450673	0.00629822	0.00232522	0.00696912	17182	0.22695	No
Artery-Tibial	564	PEX3	ENSG00000034693.14	6	143450807	143490010	-0.00188409	0.00175501	0.283502	17182	0.738552	No
Artery-Tibial	564	FUCA2	ENSG00000001036.13	6	143494811	143511690	-0.000775893	0.00171722	0.651571	17182	0.912879	No
Artery-Tibial	564	PHACTR2	ENSG00000112419.14	6	143536845	143831185	-0.00244736	0.00183649	0.183215	17182	0.651625	No
Artery-Tibial	564	LTV1	ENSG00000135521.8	6	143843344	143863812	-0.00116561	0.00162426	0.473296	17182	0.853592	No
Artery-Tibial	564	PLAGL1	ENSG00000118495.18	6	143940300	144064599	-0.00387671	0.00239553	0.106177	17182	0.555183	No
Artery-Tibial	564	SF3B5	ENSG00000169976.6	6	144094881	144095573	0.00131414	0.00115505	0.255732	17182	0.721289	No
Artery-Tibial	564	STX11	ENSG00000135604.9	6	144150526	144188370	-0.00869599	0.00325388	0.00775559	17182	0.235435	No
Artery-Tibial	564	UTRN	ENSG00000152818.18	6	144285701	144853034	0.00142132	0.00197587	0.472242	17182	0.853476	No
Artery-Tibial	564	EPM2A	ENSG00000112425.14	6	145382535	145735569	0.000926835	0.00163569	0.571198	17182	0.888229	No
Artery-Tibial	564	RP3-466P17.1	ENSG00000270638.1	6	145735856	145737218	-0.0015852	0.00910645	0.861872	17182	0.968678	No
Artery-Tibial	564	FBXO30	ENSG00000118496.4	6	145793502	145814753	-0.00247521	0.00205996	0.230049	17182	0.69735	No
Artery-Tibial	564	SHPRH	ENSG00000146414.15	6	145864245	145964423	-0.00215473	0.00173214	0.214048	17182	0.682108	No
Artery-Tibial	564	RAB32	ENSG00000118508.4	6	146543693	146554965	-0.00369005	0.00246405	0.134831	17182	0.597902	No
Artery-Tibial	564	STXBP5	ENSG00000164506.14	6	147204615	147390476	0.00284766	0.00159184	0.0741877	17182	0.500038	No
Artery-Tibial	564	SAMD5	ENSG00000203727.3	6	147508927	147570021	-0.00629205	0.00635831	0.322821	17182	0.764537	No
Artery-Tibial	564	SASH1	ENSG00000111961.17	6	148342593	148552050	-0.000630149	0.00317861	0.842926	17182	0.963382	No
Artery-Tibial	564	UST	ENSG00000111962.7	6	148747328	149076990	-0.00561089	0.00299852	0.0618531	17182	0.463933	No
Artery-Tibial	564	TAB2	ENSG00000055208.18	6	149317534	149411613	-0.00193234	0.00120701	0.109975	17182	0.560102	No
Artery-Tibial	564	SUMO4	ENSG00000177688.6	6	149400227	149401292	0.0183895	0.0118429	0.121056	17182	0.579444	No
Artery-Tibial	564	ZC3H12D	ENSG00000178199.13	6	149446795	149485061	-0.00133138	0.00596306	0.823408	17182	0.961281	No
Artery-Tibial	564	PPIL4	ENSG00000131013.3	6	149504733	149546038	0.000965463	0.00146729	0.510823	17182	0.870708	No
Artery-Tibial	564	GINM1	ENSG00000055211.12	6	149566294	149591748	-0.0015783	0.00114176	0.167437	17182	0.637015	No
Artery-Tibial	564	KATNA1	ENSG00000186625.13	6	149594873	149648972	-0.00287544	0.00143705	0.0458973	17182	0.424199	No
Artery-Tibial	564	LATS1	ENSG00000131023.12	6	149658153	149716425	-0.00195547	0.00135896	0.150743	17182	0.613616	No
Artery-Tibial	564	NUP43	ENSG00000120253.13	6	149724315	149749442	-0.000483471	0.00179894	0.788222	17182	0.953862	No
Artery-Tibial	564	PCMT1	ENSG00000120265.16	6	149749666	149811420	-7.88776e-05	0.00112651	0.944204	17182	0.987968	No
Artery-Tibial	564	LRP11	ENSG00000120256.9	6	149818798	149863493	-0.000590676	0.00210945	0.779573	17182	0.950829	No
Artery-Tibial	564	RAET1E	ENSG00000164520.11	6	149883375	149898102	0.0123774	0.0098753	0.210613	17182	0.678383	No
Artery-Tibial	564	RAET1G	ENSG00000203722.7	6	149916878	149923121	-0.00891573	0.00880323	0.311618	17182	0.757307	No
Artery-Tibial	564	ULBP2	ENSG00000131015.4	6	149942000	149949235	-0.0125061	0.0110966	0.260231	17182	0.725191	No
Artery-Tibial	564	ULBP1	ENSG00000111981.4	6	149964007	149973710	-0.013222	0.0130782	0.312473	17182	0.757863	No
Artery-Tibial	564	ULBP3	ENSG00000131019.10	6	150063150	150069095	-0.0152263	0.0133122	0.253216	17182	0.71851	No
Artery-Tibial	564	PPP1R14C	ENSG00000198729.4	6	150143076	150250357	0.000243873	0.00802584	0.97577	17182	0.993869	No
Artery-Tibial	564	PLEKHG1	ENSG00000120278.15	6	150599883	150843665	0.00187709	0.00352866	0.594974	17182	0.896373	No
Artery-Tibial	564	MTHFD1L	ENSG00000120254.15	6	150865549	151101887	-0.00827363	0.00462454	0.0741617	17182	0.500038	No
Artery-Tibial	564	AKAP12	ENSG00000131016.16	6	151239999	151358557	-0.00303042	0.00300401	0.313525	17182	0.758303	No
Artery-Tibial	564	ZBTB2	ENSG00000181472.4	6	151364117	151391548	0.00143973	0.00180777	0.426141	17182	0.830722	No
Artery-Tibial	564	RMND1	ENSG00000155906.16	6	151404763	151452181	-0.00259466	0.00211857	0.221211	17182	0.688504	No
Artery-Tibial	564	ARMT1	ENSG00000146476.10	6	151452258	151470101	0.00115874	0.00160725	0.471255	17182	0.853225	No
Artery-Tibial	564	CCDC170	ENSG00000120262.9	6	151494030	151621193	0.00284622	0.0056716	0.615986	17182	0.902937	No
Artery-Tibial	564	ESR1	ENSG00000091831.22	6	151656691	152129619	-0.00665071	0.00395107	0.0928988	17182	0.531354	No
Artery-Tibial	564	SYNE1	ENSG00000131018.22	6	152121684	152637801	-0.00533005	0.00198396	0.0074404	17182	0.234129	No
Artery-Tibial	564	MYCT1	ENSG00000120279.6	6	152697895	152724567	0.00718901	0.00396536	0.0703923	17182	0.493666	No
Artery-Tibial	564	VIP	ENSG00000146469.12	6	152750798	152759765	0.0281263	0.00901262	0.00189988	17182	0.158935	No
Artery-Tibial	564	FBXO5	ENSG00000112029.9	6	152970529	152983579	-0.00331662	0.00320882	0.301786	17182	0.752477	No
Artery-Tibial	564	MTRF1L	ENSG00000112031.15	6	152987362	153002685	-0.00197831	0.00268884	0.462201	17182	0.848849	No
Artery-Tibial	564	RGS17	ENSG00000091844.7	6	153004459	153131249	0.005594	0.00458796	0.223269	17182	0.68984	No
Artery-Tibial	564	IPCEF1	ENSG00000074706.13	6	154154496	154356792	-0.00940681	0.00563021	0.0953436	17182	0.535326	No
Artery-Tibial	564	CNKSR3	ENSG00000153721.18	6	154387504	154510659	0.000677923	0.00314415	0.82937	17182	0.961878	No
Artery-Tibial	564	SCAF8	ENSG00000213079.9	6	154733325	154834244	-0.00143988	0.00137038	0.293856	17182	0.748092	No
Artery-Tibial	564	TIAM2	ENSG00000146426.17	6	154995354	155257508	0.00182204	0.0032706	0.577692	17182	0.890775	No
Artery-Tibial	564	TFB1M	ENSG00000029639.10	6	155257724	155314493	-0.000970629	0.00194132	0.617289	17182	0.902937	No
Artery-Tibial	564	CLDN20	ENSG00000171217.5	6	155264013	155276548	0.0129613	0.00987796	0.190027	17182	0.657878	No
Artery-Tibial	564	RP11-230C9.4	ENSG00000271265.1	6	156774217	156774662	0.00353232	0.00965836	0.714711	17182	0.930876	No
Artery-Tibial	564	ARID1B	ENSG00000049618.22	6	156777432	157210779	-0.000425376	0.00111743	0.703595	17182	0.929526	No
Artery-Tibial	564	TMEM242	ENSG00000215712.10	6	157289386	157323601	-0.00234669	0.00146139	0.1089	17182	0.558639	No
Artery-Tibial	564	RP5-933K21.3	ENSG00000271040.1	6	157323964	157324477	0.0203971	0.0085851	0.0178541	17182	0.308931	No
Artery-Tibial	564	ZDHHC14	ENSG00000175048.16	6	157381133	157678146	-0.00233879	0.00282555	0.408188	17182	0.820291	No
Artery-Tibial	564	SNX9	ENSG00000130340.15	6	157700387	157945077	-0.00188866	0.00137196	0.1692	17182	0.639219	No
Artery-Tibial	564	SYNJ2	ENSG00000078269.14	6	157981887	158099176	-0.00474102	0.00274748	0.0849918	17182	0.51712	No
Artery-Tibial	564	SERAC1	ENSG00000122335.13	6	158109515	158168270	-0.00248493	0.00189771	0.190942	17182	0.659582	No
Artery-Tibial	564	GTF2H5	ENSG00000272047.1	6	158168352	158199344	-0.00249662	0.00179886	0.16574	17182	0.634669	No
Artery-Tibial	564	TULP4	ENSG00000130338.12	6	158232236	158511828	-0.000840157	0.00214551	0.695516	17182	0.926666	No
Artery-Tibial	564	TMEM181	ENSG00000146433.8	6	158536436	158635428	-0.00485009	0.00464345	0.296719	17182	0.749519	No
Artery-Tibial	564	DYNLT1	ENSG00000146425.10	6	158636474	158644739	0.00047676	0.00191894	0.80388	17182	0.956565	No
Artery-Tibial	564	SYTL3	ENSG00000164674.15	6	158650014	158764876	-0.00932781	0.00475273	0.0502015	17182	0.433501	No
Artery-Tibial	564	EZR	ENSG00000092820.17	6	158765741	158819412	-0.00456371	0.0025193	0.0706173	17182	0.493793	No
Artery-Tibial	564	RSPH3	ENSG00000130363.11	6	158972871	159000187	-0.00349691	0.0023149	0.131471	17182	0.595079	No
Artery-Tibial	564	TAGAP	ENSG00000164691.16	6	159034468	159045152	0.0154889	0.00497607	0.00195176	17182	0.158935	No
Artery-Tibial	564	FNDC1	ENSG00000164694.16	6	159169397	159272109	-0.00742822	0.00709244	0.295408	17182	0.748749	No
Artery-Tibial	564	RP3-393E18.2	ENSG00000237927.1	6	159586955	159589169	0.00718818	0.0104166	0.490447	17182	0.860358	No
Artery-Tibial	564	SOD2	ENSG00000112096.16	6	159669057	159762494	-0.00377584	0.00351061	0.282606	17182	0.737807	No
Artery-Tibial	564	WTAP	ENSG00000146457.14	6	159725585	159756319	-0.000823837	0.00131848	0.532339	17182	0.878064	No
Artery-Tibial	564	ACAT2	ENSG00000120437.8	6	159762530	159778280	0.00189767	0.00343437	0.580797	17182	0.891323	No
Artery-Tibial	564	TCP1	ENSG00000120438.11	6	159778498	159789749	-0.00214384	0.00119821	0.0741413	17182	0.500038	No
Artery-Tibial	564	MRPL18	ENSG00000112110.9	6	159789812	159798436	-0.00279392	0.00143078	0.051367	17182	0.43489	No
Artery-Tibial	564	PNLDC1	ENSG00000146453.12	6	159800249	159820704	-3.71802e-05	0.0111112	0.997331	17182	0.99925	No
Artery-Tibial	564	MAS1	ENSG00000130368.5	6	159906690	159916530	-0.00172628	0.0132567	0.896441	17182	0.978691	No
Artery-Tibial	564	IGF2R	ENSG00000197081.12	6	159969099	160113507	-0.00102786	0.00142442	0.470852	17182	0.853048	No
Artery-Tibial	564	SLC22A1	ENSG00000175003.12	6	160121789	160158718	-0.00506278	0.00567899	0.37306	17182	0.795736	No
Artery-Tibial	564	SLC22A2	ENSG00000112499.12	6	160171061	160277638	0.00309112	0.0084723	0.715365	17182	0.931026	No
Artery-Tibial	564	SLC22A3	ENSG00000146477.5	6	160348268	160452581	0.00407555	0.00344528	0.237353	17182	0.703486	No
Artery-Tibial	564	MAP3K4	ENSG00000085511.19	6	161022194	161117385	-0.00458923	0.0015429	0.00306618	17182	0.183294	No
Artery-Tibial	564	AGPAT4	ENSG00000026652.13	6	161129979	161274061	-0.00274819	0.00240663	0.25399	17182	0.71915	No
Artery-Tibial	564	PARK2	ENSG00000185345.18	6	161347420	162727771	-0.001906	0.00246125	0.439032	17182	0.836995	No
Artery-Tibial	564	PACRG	ENSG00000112530.11	6	162727132	163315492	-0.00512751	0.00879247	0.560021	17182	0.886468	No
Artery-Tibial	564	CAHM	ENSG00000270419.1	6	163413065	163413960	-0.00440473	0.00484891	0.364073	17182	0.790799	No
Artery-Tibial	564	QKI	ENSG00000112531.16	6	163414000	163578596	0.00145171	0.00129908	0.26428	17182	0.728052	No
Artery-Tibial	564	RP5-826L7.1	ENSG00000228692.2	6	163586583	163588165	0.00538132	0.0115326	0.640962	17182	0.910617	No
Artery-Tibial	564	PDE10A	ENSG00000112541.13	6	165327287	165986603	0.00253944	0.00502785	0.613712	17182	0.902322	No
Artery-Tibial	564	LINC00473	ENSG00000223414.2	6	165908802	165987550	-0.0203178	0.0153324	0.18568	17182	0.655455	No
Artery-Tibial	564	SFT2D1	ENSG00000198818.9	6	166319728	166342591	-0.000986702	0.00145589	0.49823	17182	0.865162	No
Artery-Tibial	564	MPC1	ENSG00000060762.18	6	166364919	166383013	-0.0014155	0.00178008	0.426852	17182	0.830918	No
Artery-Tibial	564	RPS6KA2	ENSG00000071242.11	6	166409364	166906451	0.005419	0.00262849	0.0397183	17182	0.405777	No
Artery-Tibial	564	RNASET2	ENSG00000026297.15	6	166929504	166957184	0.00320423	0.00285383	0.262026	17182	0.725928	No
Artery-Tibial	564	FGFR1OP	ENSG00000213066.11	6	166999182	167052713	-0.000882681	0.00166007	0.595142	17182	0.896373	No
Artery-Tibial	564	CCR6	ENSG00000112486.15	6	167111807	167139696	-0.0027376	0.00905235	0.762449	17182	0.945748	No
Artery-Tibial	564	LINC01558	ENSG00000146521.9	6	167784537	167791093	-0.00165798	0.0125658	0.895078	17182	0.978141	No
Artery-Tibial	564	RP3-431P23.5	ENSG00000269155.2	6	167795530	167798248	-0.0181068	0.01417	0.201857	17182	0.671543	No
Artery-Tibial	564	AFDN-AS1	ENSG00000198221.8	6	167823876	167826709	0.01207	0.00904462	0.182601	17182	0.651505	No
Artery-Tibial	564	AFDN	ENSG00000130396.20	6	167826922	167972023	0.000341503	0.00200196	0.864614	17182	0.968966	No
Artery-Tibial	564	KIF25	ENSG00000125337.16	6	167999092	168045089	-0.00681374	0.0135378	0.61495	17182	0.902808	No
Artery-Tibial	564	FRMD1	ENSG00000153303.16	6	168055745	168081557	0.000705004	0.0109486	0.948682	17182	0.988629	No
Artery-Tibial	564	DACT2	ENSG00000164488.11	6	168292830	168319754	0.0111071	0.0160378	0.488885	17182	0.859865	No
Artery-Tibial	564	SMOC2	ENSG00000112562.18	6	168441151	168673445	-0.00354763	0.0042431	0.403471	17182	0.816867	No
Artery-Tibial	564	LINC01615	ENSG00000223485.2	6	169158092	169162924	-0.0155529	0.00631201	0.0140484	17182	0.290534	No
Artery-Tibial	564	RP11-417E7.2	ENSG00000261039.2	6	169175304	169182740	0.00365927	0.0100437	0.715752	17182	0.931199	No
Artery-Tibial	564	THBS2	ENSG00000186340.14	6	169215780	169254044	-0.00417094	0.00411377	0.311085	17182	0.756829	No
Artery-Tibial	564	RP1-137D17.1	ENSG00000226194.5	6	169369998	169388385	-0.00179608	0.0102739	0.861287	17182	0.968678	No
Artery-Tibial	564	RP1-137D17.2	ENSG00000272848.1	6	169426420	169427069	0.00874099	0.00785357	0.266204	17182	0.729375	No
Artery-Tibial	564	WDR27	ENSG00000184465.15	6	169457212	169702048	-0.00230621	0.00200558	0.250694	17182	0.716863	No
Artery-Tibial	564	C6orf120	ENSG00000185127.6	6	169702190	169704856	0.00189638	0.00182704	0.299754	17182	0.751871	No
Artery-Tibial	564	PHF10	ENSG00000130024.14	6	169705133	169724055	-0.000462062	0.00137513	0.736991	17182	0.938302	No
Artery-Tibial	564	TCTE3	ENSG00000184786.5	6	169740114	169751587	-0.00260148	0.00331579	0.433047	17182	0.834422	No
Artery-Tibial	564	ERMARD	ENSG00000130023.15	6	169751622	169781584	3.15065e-05	0.00158563	0.984154	17182	0.99624	No
Artery-Tibial	564	LINC00242	ENSG00000229214.1	6	169788790	169798825	0.00647619	0.00736877	0.379862	17182	0.800537	No
Artery-Tibial	564	LINC00574	ENSG00000231690.2	6	169795184	169802873	-0.0138681	0.0117084	0.236754	17182	0.70303	No
Artery-Tibial	564	RP1-182D15.2	ENSG00000236173.1	6	169809318	169810102	-0.00834768	0.0126769	0.510499	17182	0.870708	No
Artery-Tibial	564	RP11-302L19.3	ENSG00000273100.1	6	170178681	170179660	0.00331278	0.0146386	0.82105	17182	0.960755	No
Artery-Tibial	564	RP5-894D12.5	ENSG00000271820.1	6	170266669	170276762	-0.00784715	0.0117193	0.503405	17182	0.867604	No
Artery-Tibial	564	LINC01624	ENSG00000227508.6	6	170272474	170279887	-0.00704732	0.00751877	0.349024	17182	0.780353	No
Artery-Tibial	564	DLL1	ENSG00000198719.8	6	170282206	170306565	0.00405325	0.00573108	0.479722	17182	0.857141	No
Artery-Tibial	564	FAM120B	ENSG00000112584.13	6	170290703	170407065	-0.00239363	0.00138013	0.0834231	17182	0.514308	No
Artery-Tibial	564	PSMB1	ENSG00000008018.8	6	170535117	170553341	0.000115925	0.00103436	0.910806	17182	0.981758	No
Artery-Tibial	564	TBP	ENSG00000112592.13	6	170554302	170572870	-0.00137203	0.00152328	0.368146	17182	0.792673	No
Artery-Tibial	564	PDCD2	ENSG00000071994.10	6	170575295	170584692	-0.00122015	0.00120099	0.310105	17182	0.756778	No
Artery-Tibial	564	AC093627.8	ENSG00000242611.2	7	77038	81178	-0.00184113	0.019565	0.925062	17182	0.985758	No
Artery-Tibial	564	AC093627.9	ENSG00000242474.2	7	135853	149466	-0.00103152	0.00725746	0.887028	17182	0.976236	No
Artery-Tibial	564	AC093627.10	ENSG00000240859.1	7	149597	155465	-0.0079411	0.00592782	0.180926	17182	0.650487	No
Artery-Tibial	564	FAM20C	ENSG00000177706.8	7	192969	260745	0.001403	0.00293752	0.633117	17182	0.908437	No
Artery-Tibial	564	AC226118.1	ENSG00000249574.1	7	379359	382712	-0.00820653	0.0145662	0.573398	17182	0.889552	No
Artery-Tibial	564	PDGFA	ENSG00000197461.13	7	497258	520296	-0.000890582	0.0030591	0.771066	17182	0.948803	No
Artery-Tibial	564	HRAT92	ENSG00000223855.1	7	520391	525232	0.0011473	0.00661844	0.862442	17182	0.968734	No
Artery-Tibial	564	PRKAR1B	ENSG00000188191.14	7	549197	727650	-0.00193379	0.00373323	0.604675	17182	0.899499	No
Artery-Tibial	564	DNAAF5	ENSG00000164818.15	7	726978	786475	0.00136534	0.00173531	0.431744	17182	0.833795	No
Artery-Tibial	564	SUN1	ENSG00000164828.17	7	816615	874920	-0.00222078	0.00137651	0.107252	17182	0.556572	No
Artery-Tibial	564	GET4	ENSG00000239857.6	7	876552	896436	0.00177556	0.0037893	0.639563	17182	0.91008	No
Artery-Tibial	564	ADAP1	ENSG00000105963.13	7	897901	955407	0.00501347	0.0052439	0.33947	17182	0.775399	No
Artery-Tibial	564	COX19	ENSG00000240230.5	7	966075	975599	-0.000515091	0.00192606	0.789238	17182	0.953862	No
Artery-Tibial	564	CYP2W1	ENSG00000073067.13	7	983199	989640	0.00488601	0.0125954	0.698227	17182	0.92751	No
Artery-Tibial	564	C7orf50	ENSG00000146540.14	7	996986	1138260	0.00168543	0.00241139	0.484886	17182	0.858397	No
Artery-Tibial	564	GPR146	ENSG00000164849.9	7	1044576	1057764	0.00610418	0.00466578	0.191331	17182	0.66021	No
Artery-Tibial	564	GPER1	ENSG00000164850.14	7	1082208	1093815	0.00689231	0.00384821	0.0738444	17182	0.499848	No
Artery-Tibial	564	ZFAND2A	ENSG00000178381.11	7	1152071	1160759	-0.000683166	0.00208512	0.743311	17182	0.940054	No
Artery-Tibial	564	MICALL2	ENSG00000164877.18	7	1434366	1459502	-0.00409	0.00302241	0.176549	17182	0.645538	No
Artery-Tibial	564	RP11-1246C19.1	ENSG00000273230.1	7	1464497	1467522	-0.00774689	0.00351962	0.0281526	17182	0.365346	No
Artery-Tibial	564	INTS1	ENSG00000164880.15	7	1470277	1504367	0.00125078	0.00186801	0.503413	17182	0.867604	No
Artery-Tibial	564	MAFK	ENSG00000198517.9	7	1530714	1542234	0.000710498	0.00242028	0.769207	17182	0.948415	No
Artery-Tibial	564	TMEM184A	ENSG00000164855.15	7	1543044	1560821	-0.00432648	0.00682632	0.526483	17182	0.876578	No
Artery-Tibial	564	PSMG3	ENSG00000157778.8	7	1567330	1571005	-0.000716038	0.00174164	0.68114	17182	0.922919	No
Artery-Tibial	564	PSMG3-AS1	ENSG00000230487.7	7	1570073	1589626	0.00416707	0.00359817	0.24733	17182	0.713649	No
Artery-Tibial	564	ELFN1	ENSG00000225968.7	7	1688119	1747954	0.011044	0.00761787	0.147705	17182	0.610652	No
Artery-Tibial	564	MAD1L1	ENSG00000002822.15	7	1815793	2233243	0.000331001	0.00187746	0.860122	17182	0.968518	No
Artery-Tibial	564	MRM2	ENSG00000122687.17	7	2234231	2242198	-0.000202369	0.00168951	0.904702	17182	0.981046	No
Artery-Tibial	564	NUDT1	ENSG00000106268.15	7	2242222	2251146	0.00204786	0.0024794	0.409196	17182	0.821308	No
Artery-Tibial	564	SNX8	ENSG00000106266.10	7	2251770	2354318	-0.00239702	0.00258635	0.354443	17182	0.78489	No
Artery-Tibial	564	EIF3B	ENSG00000106263.17	7	2354086	2380745	-3.23601e-05	0.00139345	0.981481	17182	0.995561	No
Artery-Tibial	564	CHST12	ENSG00000136213.9	7	2403560	2448483	-0.00143313	0.00163254	0.380414	17182	0.800714	No
Artery-Tibial	564	LFNG	ENSG00000106003.12	7	2512529	2529177	0.0132862	0.00587827	0.0242029	17182	0.345682	No
Artery-Tibial	564	BRAT1	ENSG00000106009.15	7	2537877	2555727	0.00175731	0.00145829	0.228708	17182	0.69602	No
Artery-Tibial	564	IQCE	ENSG00000106012.17	7	2558972	2614734	0.00254711	0.00196365	0.195139	17182	0.662887	No
Artery-Tibial	564	TTYH3	ENSG00000136295.14	7	2631951	2664802	0.0023995	0.00288254	0.405536	17182	0.818792	No
Artery-Tibial	564	AMZ1	ENSG00000174945.13	7	2679522	2775500	-0.00392755	0.00658216	0.550959	17182	0.884348	No
Artery-Tibial	564	GNA12	ENSG00000146535.13	7	2728112	2844324	-0.00188973	0.00163914	0.249466	17182	0.715399	No
Artery-Tibial	564	CARD11	ENSG00000198286.9	7	2906141	3043945	0.0114366	0.00617364	0.0645	17182	0.47131	No
Artery-Tibial	564	AC073316.2	ENSG00000231892.1	7	3196626	3198256	0.00318096	0.0123121	0.796227	17182	0.954778	No
Artery-Tibial	564	SDK1	ENSG00000146555.18	7	3301448	4269000	-0.00510437	0.00354401	0.150365	17182	0.61337	No
Artery-Tibial	564	FOXK1	ENSG00000164916.10	7	4682309	4771443	0.000582414	0.00214748	0.786334	17182	0.953606	No
Artery-Tibial	564	AP5Z1	ENSG00000242802.6	7	4775622	4791768	0.000558921	0.00174914	0.749439	17182	0.94227	No
Artery-Tibial	564	RADIL	ENSG00000157927.16	7	4797055	4883719	-0.00586651	0.00412302	0.15535	17182	0.620893	No
Artery-Tibial	564	RBAK	ENSG00000146587.17	7	5045821	5069488	-0.00114997	0.00192633	0.550772	17182	0.884348	No
Artery-Tibial	564	RBAKDN	ENSG00000273313.1	7	5072125	5073223	-0.00543784	0.00665232	0.414039	17182	0.823989	No
Artery-Tibial	564	WIPI2	ENSG00000157954.14	7	5190188	5233826	-0.000671926	0.00127772	0.599188	17182	0.897048	No
Artery-Tibial	564	SLC29A4	ENSG00000164638.10	7	5274369	5306789	0.00285615	0.0076384	0.70861	17182	0.930117	No
Artery-Tibial	564	TNRC18	ENSG00000182095.14	7	5306871	5425414	0.00273255	0.00165919	0.100155	17182	0.546475	No
Artery-Tibial	564	RP11-1275H24.2	ENSG00000272953.1	7	5425770	5426276	0.000411453	0.0062508	0.947542	17182	0.988629	No
Artery-Tibial	564	RP11-1275H24.1	ENSG00000234432.4	7	5426402	5428730	0.00266659	0.00445477	0.549695	17182	0.884348	No
Artery-Tibial	564	RP11-1275H24.3	ENSG00000273084.1	7	5428928	5429672	-0.00305804	0.0053918	0.570838	17182	0.88806	No
Artery-Tibial	564	FBXL18	ENSG00000155034.18	7	5431335	5513798	0.00147566	0.00257439	0.56674	17182	0.886976	No
Artery-Tibial	564	AC092171.4	ENSG00000230733.2	7	5475804	5479811	0.00150114	0.0030628	0.624248	17182	0.905041	No
Artery-Tibial	564	ACTB	ENSG00000075624.13	7	5527151	5563784	0.00224728	0.00183438	0.221073	17182	0.688504	No
Artery-Tibial	564	FSCN1	ENSG00000075618.17	7	5592823	5606655	-0.000566944	0.0033777	0.866765	17182	0.969032	No
Artery-Tibial	564	RNF216	ENSG00000011275.18	7	5620047	5781739	-0.00146055	0.0018468	0.429374	17182	0.831868	No
Artery-Tibial	564	CCZ1	ENSG00000122674.11	7	5898734	5926550	-0.00607586	0.00532129	0.25404	17182	0.71915	No
Artery-Tibial	564	PMS2	ENSG00000122512.14	7	5973239	6009125	0.000710458	0.00225152	0.752469	17182	0.943041	No
Artery-Tibial	564	AIMP2	ENSG00000106305.9	7	6009245	6018045	0.000643818	0.00204889	0.753469	17182	0.943041	No
Artery-Tibial	564	EIF2AK1	ENSG00000086232.12	7	6022244	6059230	-0.00206862	0.00114382	0.0710787	17182	0.494432	No
Artery-Tibial	564	ANKRD61	ENSG00000157999.5	7	6031376	6036386	0.0027754	0.00681374	0.683931	17182	0.923432	No
Artery-Tibial	564	USP42	ENSG00000106346.11	7	6104884	6161564	-0.00280188	0.00161069	0.0825043	17182	0.514108	No
Artery-Tibial	564	CYTH3	ENSG00000008256.15	7	6161776	6272644	0.00170975	0.00197867	0.387922	17182	0.806682	No
Artery-Tibial	564	FAM220A	ENSG00000178397.12	7	6329409	6348981	-0.00089344	0.00163637	0.585299	17182	0.892571	No
Artery-Tibial	564	RAC1	ENSG00000136238.17	7	6374523	6403977	-0.000196674	0.000932727	0.833076	17182	0.961878	No
Artery-Tibial	564	DAGLB	ENSG00000164535.14	7	6409129	6448012	-0.0023001	0.00244337	0.346938	17182	0.780133	No
Artery-Tibial	564	KDELR2	ENSG00000136240.9	7	6461081	6484242	-0.00105625	0.0015327	0.491025	17182	0.860527	No
Artery-Tibial	564	GRID2IP	ENSG00000215045.8	7	6497462	6551436	0.0053933	0.00783371	0.491449	17182	0.860891	No
Artery-Tibial	564	ZDHHC4	ENSG00000136247.14	7	6577434	6589374	-0.0020796	0.00152353	0.172825	17182	0.643839	No
Artery-Tibial	564	C7orf26	ENSG00000146576.12	7	6590017	6608726	-0.00182024	0.00128705	0.157854	17182	0.62322	No
Artery-Tibial	564	ZNF853	ENSG00000236609.3	7	6615617	6624290	0.00128494	0.00213062	0.546705	17182	0.883693	No
Artery-Tibial	564	ZNF316	ENSG00000205903.6	7	6637322	6656432	-0.00106071	0.00203526	0.602466	17182	0.898799	No
Artery-Tibial	564	ZNF12	ENSG00000164631.18	7	6688433	6706923	2.5854e-05	0.00158218	0.986969	17182	0.996407	No
Artery-Tibial	564	CCZ1B	ENSG00000146574.15	7	6794134	6826770	-0.00371322	0.00409247	0.364635	17182	0.790799	No
Artery-Tibial	564	C1GALT1	ENSG00000106392.10	7	7156934	7248651	-0.00326835	0.00290954	0.261798	17182	0.725928	No
Artery-Tibial	564	COL28A1	ENSG00000215018.9	7	7356203	7535853	-0.00696575	0.00536412	0.194639	17182	0.662887	No
Artery-Tibial	564	RP5-1159O4.2	ENSG00000272732.1	7	7550104	7552440	-0.00888881	0.00449665	0.0485747	17182	0.431562	No
Artery-Tibial	564	RP5-1159O4.1	ENSG00000272894.5	7	7552462	7566871	-0.00524966	0.00308464	0.0893529	17182	0.524648	No
Artery-Tibial	564	MIOS	ENSG00000164654.15	7	7566997	7607496	-0.0030722	0.00177361	0.0838116	17182	0.514786	No
Artery-Tibial	564	RPA3	ENSG00000106399.11	7	7636518	7718607	-0.00150665	0.00206729	0.466436	17182	0.850924	No
Artery-Tibial	564	UMAD1	ENSG00000219545.11	7	7641504	7968020	0.00102854	0.00170179	0.54584	17182	0.883016	No
Artery-Tibial	564	GLCCI1	ENSG00000106415.12	7	7968794	8094272	0.00206449	0.00221114	0.350886	17182	0.781367	No
Artery-Tibial	564	ICA1	ENSG00000003147.17	7	8113184	8262579	0.00201588	0.00368291	0.584356	17182	0.892163	No
Artery-Tibial	564	NDUFA4	ENSG00000189043.9	7	10931951	10940256	0.00166758	0.00184644	0.366858	17182	0.792313	No
Artery-Tibial	564	PHF14	ENSG00000106443.15	7	10973872	11169630	-0.00124189	0.00163717	0.448446	17182	0.840907	No
Artery-Tibial	564	THSD7A	ENSG00000005108.15	7	11370357	11832198	0.0102938	0.00443914	0.0207734	17182	0.324776	No
Artery-Tibial	564	TMEM106B	ENSG00000106460.18	7	12211241	12243367	0.00146581	0.00163833	0.371345	17182	0.794874	No
Artery-Tibial	564	SCIN	ENSG00000006747.14	7	12570849	12660179	0.0134125	0.0142776	0.347941	17182	0.780195	No
Artery-Tibial	564	ARL4A	ENSG00000122644.12	7	12686856	12690934	-0.000315999	0.00362883	0.93064	17182	0.985971	No
Artery-Tibial	564	ETV1	ENSG00000006468.13	7	13891228	13991425	0.00405413	0.00441642	0.359044	17182	0.788301	No
Artery-Tibial	564	DGKB	ENSG00000136267.13	7	14145049	14974777	-0.00463548	0.0108877	0.670457	17182	0.918623	No
Artery-Tibial	564	AGMO	ENSG00000187546.13	7	15200318	15562015	-0.000824033	0.00582096	0.887478	17182	0.976467	No
Artery-Tibial	564	MEOX2	ENSG00000106511.5	7	15611212	15686812	0.0002625	0.00439333	0.952377	17182	0.989284	No
Artery-Tibial	564	MEOX2-AS1	ENSG00000229108.1	7	15688378	15695491	0.00169101	0.00689953	0.80648	17182	0.956565	No
Artery-Tibial	564	AC005550.5	ENSG00000225974.1	7	15689075	15690854	0.00389596	0.0116699	0.738624	17182	0.938433	No
Artery-Tibial	564	ISPD	ENSG00000214960.9	7	16087527	16421322	0.00161269	0.00360368	0.654684	17182	0.913272	No
Artery-Tibial	564	SOSTDC1	ENSG00000171243.7	7	16461481	16530580	0.0042007	0.0121602	0.729893	17182	0.936124	No
Artery-Tibial	564	GS1-166A23.2	ENSG00000272361.2	7	16593626	16594224	-0.0150027	0.0116553	0.198575	17182	0.667562	No
Artery-Tibial	564	ANKMY2	ENSG00000106524.8	7	16599776	16645817	-0.00361658	0.00191802	0.0598865	17182	0.459361	No
Artery-Tibial	564	BZW2	ENSG00000136261.14	7	16646131	16706523	0.0061653	0.00242889	0.0114174	17182	0.270958	No
Artery-Tibial	564	TSPAN13	ENSG00000106537.7	7	16753535	16784536	0.00403319	0.00556867	0.469216	17182	0.85165	No
Artery-Tibial	564	AGR2	ENSG00000106541.11	7	16791811	16833433	0.00609192	0.0158639	0.701121	17182	0.928838	No
Artery-Tibial	564	AHR	ENSG00000106546.12	7	17298622	17346152	0.0016103	0.00274524	0.557732	17182	0.886468	No
Artery-Tibial	564	KCCAT333	ENSG00000236318.2	7	17374867	17467256	0.000915134	0.0148367	0.95084	17182	0.988938	No
Artery-Tibial	564	SNX13	ENSG00000071189.21	7	17790761	17940501	0.00211756	0.0011916	0.0761172	17182	0.504103	No
Artery-Tibial	564	HDAC9	ENSG00000048052.21	7	18086949	19002416	-0.00159743	0.00418444	0.702793	17182	0.929526	No
Artery-Tibial	564	TWIST1	ENSG00000122691.12	7	19020991	19117672	0.0191598	0.00496923	0.00012925	17182	0.0567189	No
Artery-Tibial	564	TWISTNB	ENSG00000105849.5	7	19695462	19709087	0.00343909	0.00203443	0.091517	17182	0.53005	No
Artery-Tibial	564	TMEM196	ENSG00000173452.13	7	19719310	19773598	0.0159509	0.0166421	0.338255	17182	0.774884	No
Artery-Tibial	564	MACC1	ENSG00000183742.12	7	20134655	20217404	-0.000423161	0.0114593	0.970557	17182	0.992558	No
Artery-Tibial	564	ITGB8	ENSG00000105855.9	7	20330702	20415754	0.000179547	0.00399039	0.964128	17182	0.991506	No
Artery-Tibial	564	ABCB5	ENSG00000004846.16	7	20615207	20777038	-0.0292603	0.0157435	0.0636312	17182	0.469688	No
Artery-Tibial	564	SP4	ENSG00000105866.13	7	21428034	21514822	-3.10521e-05	0.00235057	0.989465	17182	0.997014	No
Artery-Tibial	564	DNAH11	ENSG00000105877.17	7	21543215	21900120	-0.0210056	0.0114036	0.0660189	17182	0.477414	No
Artery-Tibial	564	CDCA7L	ENSG00000164649.19	7	21900900	21946084	-0.00675873	0.00509475	0.185198	17182	0.655055	No
Artery-Tibial	564	RAPGEF5	ENSG00000136237.18	7	22118238	22357144	0.00189421	0.0039584	0.632466	17182	0.908437	No
Artery-Tibial	564	STEAP1B	ENSG00000105889.14	7	22419444	22632925	-0.0130394	0.0100517	0.195103	17182	0.662887	No
Artery-Tibial	564	IL6	ENSG00000136244.11	7	22727147	22732002	0.0182636	0.0122733	0.137313	17182	0.600089	No
Artery-Tibial	564	TOMM7	ENSG00000196683.10	7	22812628	22822852	0.00250081	0.00229975	0.277332	17182	0.734251	No
Artery-Tibial	564	FAM126A	ENSG00000122591.11	7	22889371	23014130	0.00260689	0.0017223	0.130706	17182	0.593968	No
Artery-Tibial	564	KLHL7-AS1	ENSG00000230658.1	7	23101228	23105703	0.0196868	0.0132798	0.138799	17182	0.601324	No
Artery-Tibial	564	KLHL7	ENSG00000122550.17	7	23105758	23177914	0.00202063	0.00135026	0.135111	17182	0.597902	No
Artery-Tibial	564	NUPL2	ENSG00000136243.16	7	23181827	23201009	-0.0022747	0.00149932	0.129812	17182	0.591327	No
Artery-Tibial	564	AC005082.12	ENSG00000226816.2	7	23206013	23208045	-0.000900057	0.0144457	0.950342	17182	0.988938	No
Artery-Tibial	564	GPNMB	ENSG00000136235.15	7	23235967	23275108	0.000447903	0.0030952	0.884994	17182	0.975655	No
Artery-Tibial	564	MALSU1	ENSG00000156928.4	7	23298739	23310208	-0.00314616	0.0015053	0.0370778	17182	0.397176	No
Artery-Tibial	564	TRA2A	ENSG00000164548.10	7	23504780	23532041	-0.000611159	0.00198854	0.758702	17182	0.94427	No
Artery-Tibial	564	CCDC126	ENSG00000169193.11	7	23597379	23644708	0.000817436	0.00199956	0.682842	17182	0.923233	No
Artery-Tibial	564	FAM221A	ENSG00000188732.10	7	23680130	23703249	0.00184194	0.00290377	0.526135	17182	0.876578	No
Artery-Tibial	564	STK31	ENSG00000196335.12	7	23710167	23832513	-0.00245942	0.00792474	0.756417	17182	0.944016	No
Artery-Tibial	564	MPP6	ENSG00000105926.15	7	24573268	24694193	0.00641742	0.00303477	0.0349171	17182	0.391205	No
Artery-Tibial	564	DFNA5	ENSG00000105928.13	7	24698353	24758113	-0.00440349	0.0027048	0.104101	17182	0.553295	No
Artery-Tibial	564	OSBPL3	ENSG00000070882.12	7	24796539	24981634	0.0104804	0.00405125	0.00994226	17182	0.255069	No
Artery-Tibial	564	CYCS	ENSG00000172115.8	7	25120091	25125361	0.00708	0.00350892	0.0441135	17182	0.419921	No
Artery-Tibial	564	C7orf31	ENSG00000153790.11	7	25134697	25180356	-0.00531405	0.00214679	0.0136154	17182	0.290534	No
Artery-Tibial	564	AC003090.1	ENSG00000223561.6	7	25593351	25750994	-0.0182061	0.00637505	0.00445702	17182	0.197432	No
Artery-Tibial	564	CTD-2227E11.1	ENSG00000270933.1	7	25948657	25949403	-0.0190741	0.0117036	0.103733	17182	0.553295	No
Artery-Tibial	564	NFE2L3	ENSG00000050344.8	7	26152240	26187125	0.001153	0.00307284	0.70764	17182	0.930117	No
Artery-Tibial	564	HNRNPA2B1	ENSG00000122566.20	7	26189927	26200793	0.00282914	0.00164167	0.0853993	17182	0.517611	No
Artery-Tibial	564	CBX3	ENSG00000122565.18	7	26201162	26213356	0.000761093	0.00126905	0.548934	17182	0.884348	No
Artery-Tibial	564	SNX10	ENSG00000086300.15	7	26291895	26374329	0.00656077	0.00480717	0.172886	17182	0.643839	No
Artery-Tibial	564	AC004540.5	ENSG00000214870.8	7	26398593	26494256	0.0171971	0.00886129	0.0528133	17182	0.4388	No
Artery-Tibial	564	AC004947.2	ENSG00000233760.1	7	26551822	26557200	0.0152298	0.0156379	0.330539	17182	0.770496	No
Artery-Tibial	564	SKAP2	ENSG00000005020.12	7	26667062	26995239	0.00253901	0.00285486	0.374203	17182	0.79672	No
Artery-Tibial	564	HOXA1	ENSG00000105991.7	7	27092993	27095996	0.00136132	0.00579866	0.81448	17182	0.958784	No
Artery-Tibial	564	HOXA2	ENSG00000105996.6	7	27100354	27102811	0.00531682	0.00360939	0.141318	17182	0.603271	No
Artery-Tibial	564	HOXA3	ENSG00000105997.22	7	27106184	27152293	0.0100778	0.00270852	0.000219321	17182	0.064972	No
Artery-Tibial	564	HOXA4	ENSG00000197576.13	7	27128761	27130799	0.00889013	0.00303925	0.00358756	17182	0.190731	No
Artery-Tibial	564	HOXA5	ENSG00000106004.4	7	27141052	27143668	0.0118629	0.00430146	0.00601403	17182	0.221149	No
Artery-Tibial	564	HOXA6	ENSG00000106006.6	7	27145396	27147774	0.0123919	0.00473566	0.00912584	17182	0.25209	No
Artery-Tibial	564	HOXA7	ENSG00000122592.7	7	27155967	27157936	0.00541497	0.00351653	0.124178	17182	0.584099	No
Artery-Tibial	564	HOXA9	ENSG00000078399.17	7	27162435	27175180	0.00645385	0.00378134	0.0884388	17182	0.523815	No
Artery-Tibial	564	HOXA10	ENSG00000253293.4	7	27170591	27180261	0.00301784	0.00303542	0.320566	17182	0.762753	No
Artery-Tibial	564	HOXA11	ENSG00000005073.5	7	27181510	27184517	0.00841254	0.00814686	0.302246	17182	0.752637	No
Artery-Tibial	564	RP1-170O19.14	ENSG00000253508.1	7	27186573	27193448	0.00491032	0.0109022	0.652603	17182	0.912879	No
Artery-Tibial	564	HOXA13	ENSG00000106031.7	7	27193503	27200106	0.00820646	0.00875985	0.349265	17182	0.780679	No
Artery-Tibial	564	HIBADH	ENSG00000106049.8	7	27525442	27662995	-0.000829409	0.0013981	0.553267	17182	0.884878	No
Artery-Tibial	564	TAX1BP1	ENSG00000106052.13	7	27739331	27844564	-0.000546895	0.00107267	0.610369	17182	0.901162	No
Artery-Tibial	564	JAZF1	ENSG00000153814.11	7	27830573	28180743	-0.00134241	0.00175049	0.443487	17182	0.839573	No
Artery-Tibial	564	CREB5	ENSG00000146592.16	7	28299321	28825894	-0.00895436	0.00529067	0.0911289	17182	0.53005	No
Artery-Tibial	564	TRIL	ENSG00000255690.2	7	28953358	28958292	-0.0105055	0.00733817	0.152827	17182	0.617171	No
Artery-Tibial	564	CPVL	ENSG00000106066.14	7	28995231	29195451	0.00894067	0.00501394	0.0751195	17182	0.502966	No
Artery-Tibial	564	CHN2	ENSG00000106069.21	7	29122274	29514224	0.00781821	0.00506621	0.123364	17182	0.583428	No
Artery-Tibial	564	PRR15	ENSG00000176532.3	7	29563811	29567295	0.00818911	0.00564419	0.147388	17182	0.610369	No
Artery-Tibial	564	WIPF3	ENSG00000122574.10	7	29806486	29917066	-0.0025574	0.00329173	0.437547	17182	0.836448	No
Artery-Tibial	564	SCRN1	ENSG00000136193.16	7	29920103	29990289	-0.00220111	0.0017965	0.221024	17182	0.688504	No
Artery-Tibial	564	FKBP14	ENSG00000106080.10	7	30010587	30026684	-0.00224442	0.00199772	0.261727	17182	0.725928	No
Artery-Tibial	564	PLEKHA8	ENSG00000106086.18	7	30027404	30130483	0.00193992	0.00186353	0.298344	17182	0.750973	No
Artery-Tibial	564	MTURN	ENSG00000180354.15	7	30134810	30162762	-0.000289987	0.00239579	0.903704	17182	0.980639	No
Artery-Tibial	564	AC007036.6	ENSG00000227017.1	7	30176387	30179014	0.0182995	0.0112784	0.105272	17182	0.554352	No
Artery-Tibial	564	ZNRF2	ENSG00000180233.10	7	30284307	30367692	0.00346342	0.00204692	0.0912184	17182	0.53005	No
Artery-Tibial	564	LINC01176	ENSG00000281404.1	7	30390885	30412375	0.00511318	0.00557009	0.359042	17182	0.788301	No
Artery-Tibial	564	NOD1	ENSG00000106100.10	7	30424527	30478784	-0.00206749	0.00273187	0.449496	17182	0.840907	No
Artery-Tibial	564	GGCT	ENSG00000006625.17	7	30496621	30504844	0.000179724	0.00202186	0.929202	17182	0.985895	No
Artery-Tibial	564	RP4-777O23.2	ENSG00000264520.1	7	30525731	30533613	0.00320223	0.0108445	0.767889	17182	0.947894	No
Artery-Tibial	564	RP4-777O23.1	ENSG00000263683.1	7	30550217	30551569	0.00298501	0.00875735	0.733343	17182	0.937173	No
Artery-Tibial	564	GARS	ENSG00000106105.13	7	30594681	30634033	-0.00262338	0.00145279	0.0715114	17182	0.494649	No
Artery-Tibial	564	CRHR2	ENSG00000106113.18	7	30651943	30689284	0.00437825	0.0115159	0.703952	17182	0.929526	No
Artery-Tibial	564	INMT	ENSG00000241644.2	7	30697985	30757602	-2.65975e-05	0.00398388	0.994676	17182	0.998336	No
Artery-Tibial	564	MINDY4	ENSG00000106125.14	7	30771417	30892387	-0.00159157	0.00302184	0.598626	17182	0.896906	No
Artery-Tibial	564	AQP1	ENSG00000240583.11	7	30911694	30925516	-6.60577e-05	0.00336968	0.984367	17182	0.99624	No
Artery-Tibial	564	ADCYAP1R1	ENSG00000078549.14	7	31052461	31111479	-0.0122509	0.0106734	0.251557	17182	0.717269	No
Artery-Tibial	564	PDE1C	ENSG00000154678.16	7	31751179	32299329	0.00281546	0.00326888	0.389459	17182	0.807618	No
Artery-Tibial	564	LSM5	ENSG00000106355.9	7	32485332	32495283	-0.00118899	0.00160104	0.458025	17182	0.847154	No
Artery-Tibial	564	AVL9	ENSG00000105778.18	7	32495426	32588721	-0.000251835	0.0011808	0.831193	17182	0.961878	No
Artery-Tibial	564	RP11-225B17.2	ENSG00000273014.1	7	32758882	32759353	0.00520219	0.00394894	0.188274	17182	0.656237	No
Artery-Tibial	564	LINC00997	ENSG00000281332.1	7	32760279	32762924	-0.00287272	0.00276163	0.298699	17182	0.750987	No
Artery-Tibial	564	RP11-265E18.1	ENSG00000272905.1	7	32845394	32846061	0.00125426	0.00779457	0.872221	17182	0.970566	No
Artery-Tibial	564	KBTBD2	ENSG00000170852.10	7	32868172	32894131	0.001858	0.00149581	0.214722	17182	0.682283	No
Artery-Tibial	564	FKBP9	ENSG00000122642.10	7	32957404	33006931	0.00293155	0.00165968	0.0779028	17182	0.505438	No
Artery-Tibial	564	NT5C3A	ENSG00000122643.18	7	33014114	33062797	-0.000837858	0.00164253	0.610187	17182	0.901162	No
Artery-Tibial	564	RP9	ENSG00000164610.8	7	33094797	33109390	-0.00113539	0.00236204	0.630937	17182	0.907854	No
Artery-Tibial	564	BBS9	ENSG00000122507.20	7	33129244	33606068	0.00194669	0.00215003	0.365643	17182	0.791311	No
Artery-Tibial	564	RP11-89N17.1	ENSG00000173862.3	7	33725981	33728456	0.0032116	0.0136237	0.813727	17182	0.958589	No
Artery-Tibial	564	RP11-89N17.4	ENSG00000236494.1	7	33793168	33803156	0.0226889	0.0135545	0.0947257	17182	0.533585	No
Artery-Tibial	564	BMPER	ENSG00000164619.8	7	33904911	34155872	0.0165353	0.0060613	0.00657831	17182	0.223583	No
Artery-Tibial	564	DPY19L1	ENSG00000173852.14	7	34928876	35038271	0.00350979	0.00171778	0.0415143	17182	0.413132	No
Artery-Tibial	564	HERPUD2	ENSG00000122557.9	7	35632659	35695135	-0.002961	0.0012581	0.0189515	17182	0.314009	No
Artery-Tibial	564	AC018647.3	ENSG00000227544.8	7	35715034	35734887	-0.00863516	0.00559768	0.123504	17182	0.583428	No
Artery-Tibial	564	SEPT7-AS1	ENSG00000228878.7	7	35751856	35800616	-0.00293692	0.00345855	0.396157	17182	0.811922	No
Artery-Tibial	564	SEPT7	ENSG00000122545.18	7	35800932	35907105	-0.00187751	0.00119855	0.117817	17182	0.574242	No
Artery-Tibial	564	EEPD1	ENSG00000122547.10	7	36153149	36301543	-0.00348044	0.00341719	0.308889	17182	0.755708	No
Artery-Tibial	564	KIAA0895	ENSG00000164542.12	7	36324221	36390125	0.00329558	0.00362496	0.363684	17182	0.790799	No
Artery-Tibial	564	ANLN	ENSG00000011426.10	7	36389806	36453791	-0.00479914	0.00424196	0.258408	17182	0.724129	No
Artery-Tibial	564	AOAH	ENSG00000136250.11	7	36512949	36724549	0.0059195	0.00554529	0.286229	17182	0.740643	No
Artery-Tibial	564	ELMO1	ENSG00000155849.15	7	36854361	37449249	0.0052108	0.00255243	0.0416846	17182	0.413763	No
Artery-Tibial	564	GPR141	ENSG00000187037.8	7	37683796	37833788	0.0251111	0.0123915	0.0432041	17182	0.416989	No
Artery-Tibial	564	NME8	ENSG00000086288.11	7	37848597	37900401	0.0138723	0.0122565	0.258209	17182	0.724129	No
Artery-Tibial	564	SFRP4	ENSG00000106483.11	7	37905932	38025695	0.0082235	0.00573873	0.152439	17182	0.617171	No
Artery-Tibial	564	EPDR1	ENSG00000086289.11	7	37920561	37951941	0.00247046	0.00236459	0.296594	17182	0.749519	No
Artery-Tibial	564	STARD3NL	ENSG00000010270.13	7	38178222	38230671	-0.00210642	0.00134575	0.11811	17182	0.574242	No
Artery-Tibial	564	TRGC2	ENSG00000227191.8	7	38239580	38249572	-0.0358918	0.0138532	0.00983097	17182	0.255069	No
Artery-Tibial	564	TRGC1	ENSG00000211689.7	7	38257879	38265678	-0.0266467	0.01442	0.0651622	17182	0.474012	No
Artery-Tibial	564	RP11-121A8.1	ENSG00000272908.1	7	38326070	38329643	0.00133093	0.0132604	0.920089	17182	0.983639	No
Artery-Tibial	564	AMPH	ENSG00000078053.16	7	38383704	38631567	-0.00752306	0.00570665	0.187961	17182	0.656237	No
Artery-Tibial	564	VPS41	ENSG00000006715.15	7	38722963	38932394	-0.000692095	0.00131749	0.599581	17182	0.897169	No
Artery-Tibial	564	POU6F2	ENSG00000106536.19	7	38977998	39493095	-0.00705848	0.0101851	0.488592	17182	0.859854	No
Artery-Tibial	564	YAE1D1	ENSG00000241127.7	7	39566376	39610320	-0.00236905	0.0020906	0.257635	17182	0.723545	No
Artery-Tibial	564	RALA	ENSG00000006451.7	7	39623483	39708124	-0.00255016	0.0017686	0.149905	17182	0.612801	No
Artery-Tibial	564	LINC00265	ENSG00000188185.11	7	39733632	39793092	0.00134992	0.00235199	0.566242	17182	0.886976	No
Artery-Tibial	564	CDK13	ENSG00000065883.14	7	39950037	40097134	0.000688223	0.00102417	0.501881	17182	0.866788	No
Artery-Tibial	564	MPLKIP	ENSG00000168303.6	7	40126023	40134659	-0.00162661	0.00165999	0.327575	17182	0.768165	No
Artery-Tibial	564	SUGCT	ENSG00000175600.15	7	40134977	40860763	0.00073725	0.00317379	0.816398	17182	0.959208	No
Artery-Tibial	564	LINC01450	ENSG00000232458.1	7	40964667	40979939	0.0134346	0.0121532	0.26946	17182	0.730638	No
Artery-Tibial	564	LINC01449	ENSG00000224017.1	7	41101604	41133507	0.00313455	0.00881305	0.722225	17182	0.933655	No
Artery-Tibial	564	INHBA	ENSG00000122641.10	7	41667168	41705834	0.00331099	0.00439198	0.451254	17182	0.841576	No
Artery-Tibial	564	GLI3	ENSG00000106571.12	7	41960950	42237059	-0.000562672	0.00215039	0.793682	17182	0.954365	No
Artery-Tibial	564	RP11-111K18.2	ENSG00000261019.1	7	42901272	42902639	-0.0112275	0.00766907	0.143774	17182	0.605527	No
Artery-Tibial	564	C7orf25	ENSG00000136197.12	7	42908726	42912305	-0.00285568	0.0017378	0.100906	17182	0.546758	No
Artery-Tibial	564	PSMA2	ENSG00000106588.10	7	42916857	42932199	-0.000855736	0.00122102	0.483704	17182	0.858397	No
Artery-Tibial	564	MRPL32	ENSG00000106591.3	7	42932224	42948958	-0.000901775	0.00190678	0.636453	17182	0.908717	No
Artery-Tibial	564	STK17A	ENSG00000164543.5	7	43582758	43626786	-4.10078e-05	0.00218386	0.985025	17182	0.99624	No
Artery-Tibial	564	COA1	ENSG00000106603.18	7	43608456	43729717	0.000471868	0.00149811	0.752901	17182	0.943041	No
Artery-Tibial	564	BLVRA	ENSG00000106605.10	7	43758680	43807342	-0.000643333	0.00166728	0.699754	17182	0.928456	No
Artery-Tibial	564	MRPS24	ENSG00000062582.13	7	43866558	43869893	0.00201765	0.00140987	0.152982	17182	0.617606	No
Artery-Tibial	564	URGCP	ENSG00000106608.16	7	43875894	43926411	0.00120527	0.00139603	0.388322	17182	0.807122	No
Artery-Tibial	564	UBE2D4	ENSG00000078967.12	7	43926438	43956136	-0.000569473	0.00169948	0.73769	17182	0.938302	No
Artery-Tibial	564	SPDYE1	ENSG00000136206.3	7	44000889	44010122	-8.96149e-05	0.00701971	0.989819	17182	0.997014	No
Artery-Tibial	564	AC004951.6	ENSG00000228434.1	7	44004046	44007866	-0.00681156	0.0114778	0.553124	17182	0.884809	No
Artery-Tibial	564	LINC00957	ENSG00000235314.1	7	44039171	44042306	-0.00257165	0.0033349	0.440963	17182	0.837967	No
Artery-Tibial	564	DBNL	ENSG00000136279.20	7	44044640	44069456	0.00202496	0.00120942	0.0946431	17182	0.533585	No
Artery-Tibial	564	POLM	ENSG00000122678.16	7	44072247	44082540	0.000962322	0.00192654	0.617624	17182	0.902937	No
Artery-Tibial	564	AEBP1	ENSG00000106624.10	7	44104361	44114562	0.00201428	0.00297066	0.498023	17182	0.865162	No
Artery-Tibial	564	POLD2	ENSG00000106628.10	7	44114681	44124358	0.00620115	0.00189044	0.00110371	17182	0.119271	No
Artery-Tibial	564	MYL7	ENSG00000106631.8	7	44138864	44141332	-0.0142863	0.00961636	0.13796	17182	0.600683	No
Artery-Tibial	564	GCK	ENSG00000106633.15	7	44144271	44198170	0.0082389	0.00463853	0.0762629	17182	0.504108	No
Artery-Tibial	564	YKT6	ENSG00000106636.7	7	44200968	44214294	0.000186493	0.00152542	0.902741	17182	0.980285	No
Artery-Tibial	564	CAMK2B	ENSG00000058404.19	7	44217150	44334577	-0.00346319	0.00688671	0.615253	17182	0.902914	No
Artery-Tibial	564	NUDCD3	ENSG00000015676.17	7	44379121	44490880	0.000713209	0.00102963	0.488805	17182	0.859865	No
Artery-Tibial	564	NPC1L1	ENSG00000015520.14	7	44512535	44541315	-0.00150816	0.00393491	0.701665	17182	0.929244	No
Artery-Tibial	564	DDX56	ENSG00000136271.10	7	44565417	44575051	-0.00030984	0.00124884	0.80415	17182	0.956565	No
Artery-Tibial	564	TMED4	ENSG00000158604.14	7	44577894	44582287	0.00233121	0.0011774	0.0482128	17182	0.431005	No
Artery-Tibial	564	OGDH	ENSG00000105953.14	7	44606572	44709066	0.00125633	0.00175928	0.475465	17182	0.85451	No
Artery-Tibial	564	ZMIZ2	ENSG00000122515.14	7	44748581	44769881	0.00184921	0.00127286	0.146858	17182	0.609733	No
Artery-Tibial	564	PPIA	ENSG00000196262.13	7	44796680	44824564	0.000350441	0.00144573	0.808564	17182	0.956998	No
Artery-Tibial	564	H2AFV	ENSG00000105968.18	7	44826791	44848083	4.4481e-05	0.00148873	0.976175	17182	0.993946	No
Artery-Tibial	564	PURB	ENSG00000146676.8	7	44876293	44884952	-0.00057413	0.00169072	0.734306	17182	0.937403	No
Artery-Tibial	564	MYO1G	ENSG00000136286.14	7	44962662	44979098	0.0134288	0.00452903	0.00315964	17182	0.183294	No
Artery-Tibial	564	SNHG15	ENSG00000232956.8	7	44983023	44986961	0.00527657	0.00315021	0.0945133	17182	0.53345	No
Artery-Tibial	564	CCM2	ENSG00000136280.15	7	44999475	45076469	-0.000759146	0.0012818	0.55393	17182	0.885341	No
Artery-Tibial	564	NACAD	ENSG00000136274.8	7	45080438	45088914	-0.00527338	0.00256522	0.0402876	17182	0.40826	No
Artery-Tibial	564	TBRG4	ENSG00000136270.13	7	45100100	45112047	-0.000234575	0.00124585	0.850724	17182	0.96557	No
Artery-Tibial	564	RAMP3	ENSG00000122679.8	7	45157791	45186302	-0.000651586	0.00566004	0.908392	17182	0.981697	No
Artery-Tibial	564	ADCY1	ENSG00000164742.14	7	45574140	45723116	0.00454737	0.00665815	0.494912	17182	0.863705	No
Artery-Tibial	564	IGFBP1	ENSG00000146678.9	7	45888357	45893668	0.00249011	0.016655	0.881206	17182	0.974756	No
Artery-Tibial	564	IGFBP3	ENSG00000146674.14	7	45912245	45921874	-0.000287824	0.00538069	0.95736	17182	0.99045	No
Artery-Tibial	564	TNS3	ENSG00000136205.16	7	47275154	47582558	-0.00614493	0.00326366	0.0602577	17182	0.460115	No
Artery-Tibial	564	LINC01447	ENSG00000236078.1	7	47621939	47629893	-0.00112632	0.0133955	0.933023	17182	0.985971	No
Artery-Tibial	564	HUS1	ENSG00000136273.11	7	47695730	47979581	0.000840316	0.00168263	0.617696	17182	0.902937	No
Artery-Tibial	564	PKD1L1	ENSG00000158683.7	7	47774652	47948491	0.00350768	0.00651037	0.590257	17182	0.894952	No
Artery-Tibial	564	C7orf57	ENSG00000164746.13	7	48035511	48061304	0.00600603	0.0140251	0.66865	17182	0.918436	No
Artery-Tibial	564	UPP1	ENSG00000183696.13	7	48088628	48108733	0.00141618	0.00310261	0.648251	17182	0.912305	No
Artery-Tibial	564	IKZF1	ENSG00000185811.16	7	50304124	50405101	0.00651858	0.00335731	0.0527023	17182	0.438229	No
Artery-Tibial	564	FIGNL1	ENSG00000132436.11	7	50444128	50450390	-0.00573968	0.00421385	0.173733	17182	0.644168	No
Artery-Tibial	564	GRB10	ENSG00000106070.17	7	50590063	50793462	-0.0027226	0.00197843	0.169346	17182	0.639219	No
Artery-Tibial	564	COBL	ENSG00000106078.17	7	51016212	51316818	-0.00429521	0.00530793	0.418751	17182	0.826834	No
Artery-Tibial	564	SEC61G	ENSG00000132432.13	7	54752250	54759974	0.00047839	0.00181718	0.79245	17182	0.954228	No
Artery-Tibial	564	EGFR	ENSG00000146648.17	7	55019021	55211628	-0.00121956	0.00194202	0.530278	17182	0.877937	No
Artery-Tibial	564	LANCL2	ENSG00000132434.9	7	55365448	55433742	-0.000815147	0.00220152	0.711329	17182	0.930594	No
Artery-Tibial	564	VOPP1	ENSG00000154978.12	7	55436056	55572988	0.000362502	0.00182768	0.842854	17182	0.963382	No
Artery-Tibial	564	ZNF713	ENSG00000178665.14	7	55887475	55942225	-0.00367919	0.0046314	0.42731	17182	0.831034	No
Artery-Tibial	564	GBAS	ENSG00000146729.9	7	55951793	56000181	0.000718862	0.00144336	0.618653	17182	0.903117	No
Artery-Tibial	564	MRPS17	ENSG00000239789.5	7	55951963	55956501	-0.00198531	0.00178177	0.265672	17182	0.728782	No
Artery-Tibial	564	PSPH	ENSG00000146733.13	7	56011051	56051604	0.00111887	0.00396156	0.77772	17182	0.950432	No
Artery-Tibial	564	CCT6A	ENSG00000146731.10	7	56051630	56063989	0.000185583	0.00121472	0.87863	17182	0.973473	No
Artery-Tibial	564	SUMF2	ENSG00000129103.17	7	56064002	56080282	-0.00135264	0.00169212	0.424423	17182	0.828873	No
Artery-Tibial	564	PHKG1	ENSG00000164776.9	7	56080671	56092996	-0.000935222	0.00534736	0.861228	17182	0.968678	No
Artery-Tibial	564	CHCHD2	ENSG00000106153.12	7	56101569	56106576	0.00286203	0.00121949	0.0192893	17182	0.314968	No
Artery-Tibial	564	NUPR2	ENSG00000185290.3	7	56114681	56116400	0.00564908	0.0190777	0.767261	17182	0.947894	No
Artery-Tibial	564	RP11-114G11.5	ENSG00000260653.5	7	57404771	57416203	0.0528561	0.0219139	0.0161971	17182	0.299665	No
Artery-Tibial	564	RP11-340I6.8	ENSG00000226581.1	7	63900823	63917994	0.0067561	0.0138005	0.624648	17182	0.905107	No
Artery-Tibial	564	ZNF727	ENSG00000214652.5	7	64045443	64078549	0.00377538	0.00634151	0.551862	17182	0.884373	No
Artery-Tibial	564	ZNF736	ENSG00000234444.9	7	64307459	64354860	0.00311098	0.0025278	0.218966	17182	0.686961	No
Artery-Tibial	564	ZNF680	ENSG00000173041.11	7	64519884	64563106	0.0034628	0.00217664	0.112218	17182	0.564108	No
Artery-Tibial	564	ZNF107	ENSG00000196247.11	7	64666083	64711582	0.000576757	0.00321965	0.857897	17182	0.968043	No
Artery-Tibial	564	ZNF138	ENSG00000197008.9	7	64794388	64833681	-0.00140172	0.00298028	0.638307	17182	0.909486	No
Artery-Tibial	564	ZNF273	ENSG00000198039.11	7	64870172	64930966	0.000455189	0.00356298	0.89839	17182	0.97925	No
Artery-Tibial	564	ZNF117	ENSG00000152926.14	7	64971776	64990808	0.00712865	0.00349036	0.0415969	17182	0.413132	No
Artery-Tibial	564	ERV3-1	ENSG00000213462.4	7	64991037	65006743	0.00229563	0.00410043	0.575812	17182	0.890322	No
Artery-Tibial	564	ZNF92	ENSG00000146757.13	7	65373799	65401135	0.00403258	0.00342629	0.239731	17182	0.705198	No
Artery-Tibial	564	RP11-479O9.4	ENSG00000272693.3	7	65647010	65770810	-0.000274542	0.00470069	0.953448	17182	0.989718	No
Artery-Tibial	564	VKORC1L1	ENSG00000196715.5	7	65873267	65959563	-0.000599222	0.00127232	0.637853	17182	0.90946	No
Artery-Tibial	564	GUSB	ENSG00000169919.16	7	65960684	65982314	-0.00275412	0.00162355	0.090393	17182	0.527975	No
Artery-Tibial	564	ASL	ENSG00000126522.16	7	66075798	66093558	0.000248267	0.00172745	0.885776	17182	0.975655	No
Artery-Tibial	564	CRCP	ENSG00000241258.6	7	66114604	66154568	-0.000379899	0.00134767	0.778133	17182	0.950578	No
Artery-Tibial	564	TPST1	ENSG00000169902.13	7	66205199	66420543	-0.0102268	0.00265909	0.000134351	17182	0.0567189	No
Artery-Tibial	564	GS1-124K5.4	ENSG00000237310.1	7	66493706	66495474	0.00191135	0.00448015	0.669821	17182	0.918459	No
Artery-Tibial	564	KCTD7	ENSG00000243335.9	7	66628767	66649067	-0.00386509	0.0018208	0.0342277	17182	0.388955	No
Artery-Tibial	564	RABGEF1	ENSG00000154710.16	7	66682164	66808064	-0.00115641	0.00207527	0.577599	17182	0.890712	No
Artery-Tibial	564	RP11-458F8.4	ENSG00000273142.1	7	66902857	66906297	-0.00275391	0.00396206	0.487308	17182	0.859322	No
Artery-Tibial	564	TMEM248	ENSG00000106609.16	7	66921225	66958551	0.00028661	0.000948278	0.762583	17182	0.945748	No
Artery-Tibial	564	SBDS	ENSG00000126524.9	7	66987677	66995601	-0.000337458	0.00149528	0.821534	17182	0.960778	No
Artery-Tibial	564	TYW1	ENSG00000198874.12	7	66995173	67239519	0.00155754	0.00144104	0.280246	17182	0.736381	No
Artery-Tibial	564	RP11-166O4.6	ENSG00000273448.1	7	67333047	67334383	0.00297771	0.0049063	0.544161	17182	0.882888	No
Artery-Tibial	564	LINC01372	ENSG00000235475.1	7	67335976	67340024	0.00347539	0.00484236	0.473248	17182	0.853592	No
Artery-Tibial	564	RP5-942I16.1	ENSG00000234215.2	7	69595958	69597448	-0.0126823	0.0131069	0.333674	17182	0.772107	No
Artery-Tibial	564	AUTS2	ENSG00000158321.15	7	69598919	70793068	0.000685873	0.00263403	0.794663	17182	0.954365	No
Artery-Tibial	564	WBSCR17	ENSG00000185274.11	7	71132169	71713600	0.00281097	0.00326922	0.390264	17182	0.807893	No
Artery-Tibial	564	TYW1B	ENSG00000277149.4	7	72558744	72828198	-0.000976612	0.00519096	0.85084	17182	0.96557	No
Artery-Tibial	564	POM121	ENSG00000196313.11	7	72879365	72951440	-0.00034733	0.00174364	0.842182	17182	0.963274	No
Artery-Tibial	564	TRIM74	ENSG00000155428.12	7	72959485	72969466	-0.00426931	0.0104897	0.684169	17182	0.923432	No
Artery-Tibial	564	NSUN5	ENSG00000130305.16	7	73302517	73308867	0.000190152	0.00136235	0.889046	17182	0.976804	No
Artery-Tibial	564	TRIM50	ENSG00000146755.10	7	73312539	73328082	0.0147475	0.0130899	0.260397	17182	0.725191	No
Artery-Tibial	564	FZD9	ENSG00000188763.4	7	73433783	73436120	-0.0204752	0.0127983	0.110217	17182	0.560447	No
Artery-Tibial	564	BAZ1B	ENSG00000009954.10	7	73440398	73522278	-0.000699079	0.0012582	0.578701	17182	0.891045	No
Artery-Tibial	564	BCL7B	ENSG00000106635.7	7	73536356	73558002	-0.00356215	0.00135955	0.0090369	17182	0.251186	No
Artery-Tibial	564	TBL2	ENSG00000106638.15	7	73568932	73578791	2.49386e-05	0.00194587	0.989779	17182	0.997014	No
Artery-Tibial	564	MLXIPL	ENSG00000009950.15	7	73593194	73624543	0.0108778	0.00999102	0.276743	17182	0.734043	No
Artery-Tibial	564	VPS37D	ENSG00000176428.5	7	73667825	73672112	-0.00957398	0.00500006	0.0560478	17182	0.446874	No
Artery-Tibial	564	DNAJC30	ENSG00000176410.7	7	73680969	73683453	0.000750599	0.00218211	0.730996	17182	0.936333	No
Artery-Tibial	564	WBSCR22	ENSG00000071462.11	7	73683568	73705149	0.00328867	0.00129218	0.011202	17182	0.268762	No
Artery-Tibial	564	STX1A	ENSG00000106089.11	7	73699206	73719659	-0.00129754	0.0042639	0.761009	17182	0.945115	No
Artery-Tibial	564	ABHD11	ENSG00000106077.18	7	73736094	73738867	0.000848086	0.00208391	0.684192	17182	0.923432	No
Artery-Tibial	564	CLDN3	ENSG00000165215.6	7	73768997	73770270	-0.0146134	0.0144804	0.313337	17182	0.758215	No
Artery-Tibial	564	CLDN4	ENSG00000189143.9	7	73799542	73832693	0.0120734	0.00667464	0.0710289	17182	0.494432	No
Artery-Tibial	564	WBSCR27	ENSG00000165171.10	7	73834590	73842535	0.0131712	0.00952373	0.167238	17182	0.637015	No
Artery-Tibial	564	ELN	ENSG00000049540.16	7	74027789	74069907	-0.00884501	0.00501672	0.0784461	17182	0.507334	No
Artery-Tibial	564	LIMK1	ENSG00000106683.14	7	74082933	74122525	0.00132934	0.00230954	0.565133	17182	0.886976	No
Artery-Tibial	564	EIF4H	ENSG00000106682.14	7	74174245	74197101	-0.00031134	0.00101557	0.75929	17182	0.94427	No
Artery-Tibial	564	LAT2	ENSG00000086730.16	7	74199652	74229834	0.00721642	0.00304246	0.0180452	17182	0.309524	No
Artery-Tibial	564	RFC2	ENSG00000049541.10	7	74231499	74254458	-0.000772137	0.00171307	0.652363	17182	0.912879	No
Artery-Tibial	564	CLIP2	ENSG00000106665.15	7	74289475	74405943	-0.00244988	0.0023521	0.298075	17182	0.750839	No
Artery-Tibial	564	GTF2IRD1	ENSG00000006704.10	7	74453790	74602604	-0.00379154	0.00346671	0.274572	17182	0.733698	No
Artery-Tibial	564	GTF2I	ENSG00000263001.5	7	74657667	74760692	0.000520545	0.00207984	0.802465	17182	0.956344	No
Artery-Tibial	564	NCF1	ENSG00000158517.13	7	74773962	74789313	-0.00346807	0.00758482	0.647683	17182	0.912305	No
Artery-Tibial	564	GTF2IRD2	ENSG00000196275.13	7	74796144	74851551	-0.00331978	0.00438084	0.448903	17182	0.840907	No
Artery-Tibial	564	GATSL2	ENSG00000274070.1	7	74964818	75024798	0.00656444	0.00529314	0.215446	17182	0.682802	No
Artery-Tibial	564	RCC1L	ENSG00000274523.4	7	75027122	75074228	0.00263731	0.00112095	0.0189917	17182	0.314009	No
Artery-Tibial	564	GTF2IRD2B	ENSG00000174428.16	7	75092573	75149817	-0.00411892	0.0021288	0.0535277	17182	0.4399	No
Artery-Tibial	564	TRIM73	ENSG00000178809.11	7	75395435	75410225	-0.000308422	0.00746412	0.967055	17182	0.991938	No
Artery-Tibial	564	POM121C	ENSG00000272391.5	7	75416790	75486271	0.000733526	0.00128909	0.569575	17182	0.887107	No
Artery-Tibial	564	SPDYE5	ENSG00000170092.14	7	75493625	75504304	0.00310811	0.00687464	0.651369	17182	0.912879	No
Artery-Tibial	564	HIP1	ENSG00000127946.16	7	75533300	75738962	0.00161739	0.00219969	0.462488	17182	0.848849	No
Artery-Tibial	564	CCL26	ENSG00000006606.8	7	75769533	75789896	0.00265322	0.0117653	0.821666	17182	0.960778	No
Artery-Tibial	564	RHBDD2	ENSG00000005486.16	7	75842602	75888926	0.000942354	0.00173981	0.588287	17182	0.894293	No
Artery-Tibial	564	POR	ENSG00000127948.15	7	75899200	75986836	0.00140026	0.00173378	0.419658	17182	0.827407	No
Artery-Tibial	564	TMEM120A	ENSG00000189077.10	7	75986856	75994659	0.000931178	0.00167275	0.57798	17182	0.890853	No
Artery-Tibial	564	STYXL1	ENSG00000127952.16	7	75996338	76048004	-0.00117534	0.00429257	0.784337	17182	0.95315	No
Artery-Tibial	564	MDH2	ENSG00000146701.11	7	76048051	76067508	0.00306369	0.00127597	0.0166833	17182	0.303015	No
Artery-Tibial	564	SRRM3	ENSG00000177679.15	7	76201900	76287286	-0.00222894	0.00371333	0.548588	17182	0.884183	No
Artery-Tibial	564	HSPB1	ENSG00000106211.8	7	76302544	76304295	0.00214752	0.00316611	0.497882	17182	0.865162	No
Artery-Tibial	564	YWHAG	ENSG00000170027.6	7	76326794	76359031	0.00197413	0.0013958	0.157836	17182	0.62322	No
Artery-Tibial	564	SSC4D	ENSG00000146700.8	7	76389334	76409695	-0.00134214	0.00739989	0.856143	17182	0.967935	No
Artery-Tibial	564	ZP3	ENSG00000188372.14	7	76424907	76442071	-0.0113377	0.015043	0.451367	17182	0.841605	No
Artery-Tibial	564	DTX2	ENSG00000091073.19	7	76461676	76505994	0.00131333	0.00188267	0.485734	17182	0.858401	No
Artery-Tibial	564	UPK3B	ENSG00000243566.6	7	76510428	76516521	0.00335396	0.0079176	0.672019	17182	0.919097	No
Artery-Tibial	564	SPDYE16	ENSG00000185040.13	7	76531319	76541459	0.0186671	0.0119231	0.118019	17182	0.574242	No
Artery-Tibial	564	POMZP3	ENSG00000146707.14	7	76609986	76625683	0.000190325	0.00539532	0.971873	17182	0.993041	No
Artery-Tibial	564	CCDC146	ENSG00000135205.14	7	77122434	77329533	0.00289248	0.00287992	0.315653	17182	0.758825	No
Artery-Tibial	564	FGL2	ENSG00000127951.6	7	77193371	77199848	0.00547852	0.00425364	0.198309	17182	0.667323	No
Artery-Tibial	564	GSAP	ENSG00000186088.15	7	77310751	77416400	0.00199468	0.00322156	0.536067	17182	0.879904	No
Artery-Tibial	564	RP5-899E9.1	ENSG00000273341.1	7	77416673	77425443	-0.00912548	0.0139186	0.512339	17182	0.871068	No
Artery-Tibial	564	PTPN12	ENSG00000127947.15	7	77537275	77640071	-0.005416	0.00156275	0.000570797	17182	0.0858643	No
Artery-Tibial	564	APTR	ENSG00000214293.8	7	77657660	77696265	0.00239695	0.00233693	0.305499	17182	0.7543	No
Artery-Tibial	564	RSBN1L	ENSG00000187257.15	7	77696443	77783022	0.0029354	0.00166868	0.0791228	17182	0.507461	No
Artery-Tibial	564	TMEM60	ENSG00000135211.5	7	77793728	77798580	-0.000587039	0.0020661	0.77642	17182	0.950024	No
Artery-Tibial	564	PHTF2	ENSG00000006576.16	7	77798792	77957503	0.00117277	0.00186455	0.529627	17182	0.877937	No
Artery-Tibial	564	MAGI2	ENSG00000187391.19	7	78017057	79453574	0.00553849	0.00225109	0.0141906	17182	0.29056	No
Artery-Tibial	564	GNAI1	ENSG00000127955.15	7	80133955	80219402	-0.00193907	0.00190586	0.309404	17182	0.755998	No
Artery-Tibial	564	CD36	ENSG00000135218.17	7	80369575	80677008	-0.00915671	0.00711855	0.198882	17182	0.667836	No
Artery-Tibial	564	SEMA3C	ENSG00000075223.13	7	80742538	80922359	0.0050985	0.00354043	0.150422	17182	0.61337	No
Artery-Tibial	564	HGF	ENSG00000019991.15	7	81699006	81770438	0.00276881	0.00408359	0.498039	17182	0.865162	No
Artery-Tibial	564	CACNA2D1	ENSG00000153956.15	7	81946444	82443798	0.00524952	0.00190518	0.00605935	17182	0.221856	No
Artery-Tibial	564	PCLO	ENSG00000186472.19	7	82754013	83162930	0.00178535	0.00747966	0.811433	17182	0.957266	No
Artery-Tibial	564	SEMA3E	ENSG00000170381.12	7	83363906	83649010	-0.0036639	0.00896579	0.682955	17182	0.923233	No
Artery-Tibial	564	SEMA3A	ENSG00000075213.10	7	83955777	84492724	-0.0216518	0.0129497	0.095102	17182	0.534525	No
Artery-Tibial	564	SEMA3D	ENSG00000153993.13	7	84995553	85186855	-0.0187081	0.00575541	0.00122346	17182	0.125878	No
Artery-Tibial	564	GRM3	ENSG00000198822.10	7	86643914	86864884	-0.0100458	0.011979	0.402055	17182	0.816047	No
Artery-Tibial	564	KIAA1324L	ENSG00000164659.14	7	86876906	87059699	-0.00193184	0.0030075	0.520924	17182	0.87419	No
Artery-Tibial	564	DMTF1	ENSG00000135164.18	7	87152421	87196159	-0.0025179	0.00134601	0.0619341	17182	0.463933	No
Artery-Tibial	564	TMEM243	ENSG00000135185.11	7	87196338	87220587	0.00158527	0.00177681	0.372684	17182	0.795454	No
Artery-Tibial	564	TP53TG1	ENSG00000182165.17	7	87325225	87345515	0.00125262	0.00262759	0.633755	17182	0.908437	No
Artery-Tibial	564	CROT	ENSG00000005469.11	7	87345681	87399795	0.00134898	0.0017398	0.438463	17182	0.836796	No
Artery-Tibial	564	ABCB4	ENSG00000005471.15	7	87401697	87480435	-0.00678216	0.00802182	0.398225	17182	0.812904	No
Artery-Tibial	564	ABCB1	ENSG00000085563.14	7	87503633	87713323	0.0156736	0.00578698	0.00697414	17182	0.22695	No
Artery-Tibial	564	RUNDC3B	ENSG00000105784.15	7	87627548	87832296	0.0114758	0.00711313	0.107256	17182	0.556572	No
Artery-Tibial	564	SLC25A40	ENSG00000075303.12	7	87833568	87876215	-0.000152584	0.00170503	0.928725	17182	0.985895	No
Artery-Tibial	564	DBF4	ENSG00000006634.7	7	87876358	87909541	0.00143342	0.00288682	0.619715	17182	0.903474	No
Artery-Tibial	564	ADAM22	ENSG00000008277.14	7	87934143	88202889	0.00361834	0.00380834	0.34248	17182	0.777241	No
Artery-Tibial	564	SRI	ENSG00000075142.13	7	88205118	88226993	0.00189499	0.00122907	0.123703	17182	0.58376	No
Artery-Tibial	564	STEAP4	ENSG00000127954.12	7	88270892	88306891	-0.008175	0.00582498	0.161058	17182	0.628077	No
Artery-Tibial	564	STEAP1	ENSG00000164647.8	7	90154375	90164829	-0.0126142	0.00465524	0.00694816	17182	0.22695	No
Artery-Tibial	564	STEAP2	ENSG00000157214.13	7	90167590	90238137	-0.00227793	0.00390347	0.559755	17182	0.886468	No
Artery-Tibial	564	CFAP69	ENSG00000105792.19	7	90245174	90311063	-0.00094955	0.00311948	0.760945	17182	0.945103	No
Artery-Tibial	564	AC002064.5	ENSG00000225498.1	7	90312496	90322592	-0.00624261	0.013818	0.651613	17182	0.912879	No
Artery-Tibial	564	CTB-16J4.1	ENSG00000283267.1	7	90316503	90321308	-0.0150931	0.0120964	0.212666	17182	0.680452	No
Artery-Tibial	564	GTPBP10	ENSG00000105793.15	7	90335223	90391455	-0.000554711	0.00179558	0.757492	17182	0.94427	No
Artery-Tibial	564	CLDN12	ENSG00000157224.15	7	90383721	90513402	-0.00129686	0.00200965	0.518996	17182	0.873416	No
Artery-Tibial	564	CDK14	ENSG00000058091.16	7	90563735	91210590	-0.00742095	0.00269704	0.00613057	17182	0.222143	No
Artery-Tibial	564	FZD1	ENSG00000157240.3	7	91264364	91271326	0.0121018	0.00309623	0.000104611	17182	0.0545887	No
Artery-Tibial	564	RP11-115N4.1	ENSG00000243144.6	7	91311368	91515409	-0.00476434	0.0122252	0.696901	17182	0.927185	No
Artery-Tibial	564	MTERF1	ENSG00000127989.13	7	91692008	91880720	0.00014157	0.00265859	0.957552	17182	0.990518	No
Artery-Tibial	564	AKAP9	ENSG00000127914.16	7	91940867	92110673	-0.00291495	0.00143789	0.0431266	17182	0.416989	No
Artery-Tibial	564	CYP51A1	ENSG00000001630.15	7	92112151	92142952	0.00758625	0.00419916	0.0713773	17182	0.494518	No
Artery-Tibial	564	KRIT1	ENSG00000001631.15	7	92198969	92246166	-0.00222961	0.00117974	0.0593017	17182	0.457326	No
Artery-Tibial	564	ANKIB1	ENSG00000001629.9	7	92246234	92401384	-0.00201786	0.00120071	0.0934266	17182	0.531991	No
Artery-Tibial	564	GATAD1	ENSG00000157259.6	7	92447453	92458836	-0.000685145	0.00155779	0.660245	17182	0.914644	No
Artery-Tibial	564	ERVW-1	ENSG00000242950.6	7	92468380	92477986	0.0167488	0.00843519	0.0475823	17182	0.42894	No
Artery-Tibial	564	PEX1	ENSG00000127980.15	7	92487020	92528531	-0.00236396	0.00138687	0.0888562	17182	0.524031	No
Artery-Tibial	564	RBM48	ENSG00000127993.15	7	92528773	92538005	0.000825252	0.00230028	0.719913	17182	0.932826	No
Artery-Tibial	564	FAM133B	ENSG00000234545.7	7	92560793	92590394	-0.00280456	0.0017905	0.117849	17182	0.574242	No
Artery-Tibial	564	CDK6	ENSG00000105810.9	7	92604921	92836594	0.000793062	0.00234699	0.735564	17182	0.937572	No
Artery-Tibial	564	SAMD9	ENSG00000205413.7	7	93099513	93118023	-0.00929674	0.00301218	0.00212961	17182	0.163408	No
Artery-Tibial	564	SAMD9L	ENSG00000177409.11	7	93130055	93148369	-0.00185152	0.00333649	0.579171	17182	0.891045	No
Artery-Tibial	564	VPS50	ENSG00000004766.15	7	93232340	93361121	-0.0011587	0.00165721	0.484735	17182	0.858397	No
Artery-Tibial	564	CALCR	ENSG00000004948.13	7	93424487	93574730	0.0202369	0.0154904	0.191967	17182	0.660718	No
Artery-Tibial	564	TFPI2	ENSG00000105825.11	7	93885397	93890912	-0.0121612	0.00797482	0.127853	17182	0.588033	No
Artery-Tibial	564	GNG11	ENSG00000127920.5	7	93921699	93928610	0.00013011	0.00279903	0.962942	17182	0.991329	No
Artery-Tibial	564	BET1	ENSG00000105829.11	7	93962762	94004382	-0.00272181	0.00169913	0.109764	17182	0.560102	No
Artery-Tibial	564	COL1A2	ENSG00000164692.17	7	94394561	94431232	-0.00358302	0.00315174	0.256107	17182	0.721644	No
Artery-Tibial	564	CASD1	ENSG00000127995.16	7	94509219	94557019	0.00194058	0.00142239	0.173036	17182	0.643839	No
Artery-Tibial	564	SGCE	ENSG00000127990.15	7	94585230	94656209	-0.00183289	0.00183733	0.318927	17182	0.761601	No
Artery-Tibial	564	PEG10	ENSG00000242265.5	7	94656325	94669695	-0.00177793	0.00366581	0.627871	17182	0.90647	No
Artery-Tibial	564	PPP1R9A	ENSG00000158528.11	7	94907202	95296415	0.00330637	0.00294444	0.261968	17182	0.725928	No
Artery-Tibial	564	PON3	ENSG00000105852.10	7	95359944	95396363	-0.0176558	0.0101764	0.0833146	17182	0.514108	No
Artery-Tibial	564	PON2	ENSG00000105854.12	7	95404863	95435329	-0.00058047	0.00174431	0.73943	17182	0.938793	No
Artery-Tibial	564	PDK4	ENSG00000004799.7	7	95583499	95596491	-0.0204297	0.00841522	0.0155191	17182	0.296937	No
Artery-Tibial	564	DYNC1I1	ENSG00000158560.14	7	95772506	96110322	0.00704214	0.00330524	0.0335716	17182	0.386431	No
Artery-Tibial	564	SLC25A13	ENSG00000004864.13	7	96120220	96322147	0.00128527	0.00197293	0.515031	17182	0.872538	No
Artery-Tibial	564	SEM1	ENSG00000127922.9	7	96481626	96709891	-0.000150273	0.00174677	0.931475	17182	0.985971	No
Artery-Tibial	564	DLX6	ENSG00000006377.10	7	97005548	97011039	0.00574937	0.0133233	0.666257	17182	0.917425	No
Artery-Tibial	564	DLX5	ENSG00000105880.4	7	97020392	97025097	0.0113609	0.00787747	0.149822	17182	0.612686	No
Artery-Tibial	564	SDHAF3	ENSG00000196636.7	7	97116590	97181763	-0.00102029	0.0025635	0.690782	17182	0.925089	No
Artery-Tibial	564	TAC1	ENSG00000006128.11	7	97731908	97740472	0.0230479	0.0144023	0.110117	17182	0.560102	No
Artery-Tibial	564	ASNS	ENSG00000070669.16	7	97852118	97872542	-0.00369604	0.00193515	0.0566673	17182	0.44869	No
Artery-Tibial	564	LMTK2	ENSG00000164715.5	7	98106885	98209633	0.000844105	0.00142501	0.553864	17182	0.885341	No
Artery-Tibial	564	TECPR1	ENSG00000205356.9	7	98214624	98252251	0.00489564	0.00193197	0.0115571	17182	0.272295	No
Artery-Tibial	564	BRI3	ENSG00000164713.9	7	98252379	98310441	-0.000112401	0.00170285	0.947396	17182	0.988629	No
Artery-Tibial	564	BAIAP2L1	ENSG00000006453.13	7	98291651	98401068	-0.00392874	0.00463265	0.396782	17182	0.81198	No
Artery-Tibial	564	NPTX2	ENSG00000106236.3	7	98617297	98629868	-0.0102882	0.00744192	0.167398	17182	0.637015	No
Artery-Tibial	564	TMEM130	ENSG00000166448.14	7	98846488	98870771	0.00945125	0.00553452	0.0882666	17182	0.523815	No
Artery-Tibial	564	TRRAP	ENSG00000196367.12	7	98877933	99013164	-0.000705574	0.0012948	0.586028	17182	0.893024	No
Artery-Tibial	564	SMURF1	ENSG00000198742.9	7	99027438	99144100	-0.0039318	0.00231022	0.0893453	17182	0.524648	No
Artery-Tibial	564	ARPC1A	ENSG00000241685.9	7	99325910	99366257	-0.00214749	0.00151802	0.157739	17182	0.62322	No
Artery-Tibial	564	ARPC1B	ENSG00000130429.12	7	99374249	99394801	0.00372404	0.00178473	0.03739	17182	0.397546	No
Artery-Tibial	564	PDAP1	ENSG00000106244.12	7	99392048	99408640	0.00367723	0.00139512	0.0086349	17182	0.247569	No
Artery-Tibial	564	BUD31	ENSG00000106245.10	7	99408830	99416260	-0.00190317	0.00135917	0.162011	17182	0.630217	No
Artery-Tibial	564	PTCD1	ENSG00000106246.17	7	99416739	99438916	0.00201898	0.00153181	0.188048	17182	0.656237	No
Artery-Tibial	564	CPSF4	ENSG00000160917.14	7	99438922	99457371	0.00202851	0.00197014	0.303645	17182	0.753915	No
Artery-Tibial	564	ATP5J2	ENSG00000241468.7	7	99448475	99466331	0.00215996	0.00178862	0.227725	17182	0.694738	No
Artery-Tibial	564	ZNF789	ENSG00000198556.13	7	99472841	99503650	-0.000100623	0.00214293	0.962566	17182	0.991329	No
Artery-Tibial	564	ZNF394	ENSG00000160908.14	7	99493240	99500324	-0.0028986	0.00157495	0.0662504	17182	0.478485	No
Artery-Tibial	564	ZKSCAN5	ENSG00000196652.11	7	99504651	99534700	-0.00145581	0.00159981	0.363233	17182	0.790799	No
Artery-Tibial	564	FAM200A	ENSG00000221909.2	7	99546308	99558405	-0.000672612	0.00274084	0.806237	17182	0.956565	No
Artery-Tibial	564	ZNF655	ENSG00000197343.10	7	99558537	99576453	-0.0021442	0.00114412	0.0614532	17182	0.463133	No
Artery-Tibial	564	GS1-259H13.2	ENSG00000244219.6	7	99598066	99610813	-0.0103451	0.004826	0.0325086	17182	0.38193	No
Artery-Tibial	564	ZSCAN25	ENSG00000197037.10	7	99616948	99632407	-0.00132462	0.00185214	0.474802	17182	0.854178	No
Artery-Tibial	564	CYP3A5	ENSG00000106258.13	7	99648194	99679998	0.0018711	0.00681576	0.783785	17182	0.95315	No
Artery-Tibial	564	CYP3A4	ENSG00000160868.14	7	99756960	99784265	0.00880385	0.0132449	0.506527	17182	0.868799	No
Artery-Tibial	564	CYP3A43	ENSG00000021461.16	7	99828013	99866102	-0.00388815	0.0126203	0.758135	17182	0.94427	No
Artery-Tibial	564	TRIM4	ENSG00000146833.15	7	99890413	99919600	-0.00459705	0.00190186	0.0159724	17182	0.299206	No
Artery-Tibial	564	GJC3	ENSG00000176402.5	7	99923269	99929391	-0.00611633	0.0116225	0.598929	17182	0.896959	No
Artery-Tibial	564	AZGP1	ENSG00000160862.12	7	99966720	99976157	-0.0183692	0.00926067	0.0478078	17182	0.429216	No
Artery-Tibial	564	ZKSCAN1	ENSG00000106261.16	7	100015572	100041689	-0.00261444	0.00146217	0.0743246	17182	0.500299	No
Artery-Tibial	564	ZSCAN21	ENSG00000166529.14	7	100049774	100065038	-0.00393646	0.00228219	0.0851224	17182	0.517491	No
Artery-Tibial	564	ZNF3	ENSG00000166526.16	7	100069972	100082548	-0.00227633	0.00136503	0.095973	17182	0.537404	No
Artery-Tibial	564	COPS6	ENSG00000168090.9	7	100088954	100092200	0.00228046	0.00101081	0.0244645	17182	0.346537	No
Artery-Tibial	564	MCM7	ENSG00000166508.17	7	100092729	100101865	-0.00120042	0.00155389	0.44014	17182	0.837383	No
Artery-Tibial	564	AP4M1	ENSG00000221838.9	7	100101941	100110345	-0.00239839	0.00178706	0.180129	17182	0.649793	No
Artery-Tibial	564	TAF6	ENSG00000106290.14	7	100109948	100119567	-0.00246972	0.00137719	0.0734818	17182	0.498909	No
Artery-Tibial	564	CNPY4	ENSG00000166997.7	7	100119613	100125511	0.00211267	0.00217663	0.332175	17182	0.771747	No
Artery-Tibial	564	MBLAC1	ENSG00000214309.4	7	100126694	100128498	0.00141356	0.00374553	0.706026	17182	0.930117	No
Artery-Tibial	564	LAMTOR4	ENSG00000188186.10	7	100148907	100155944	0.00402964	0.00143319	0.00510733	17182	0.206961	No
Artery-Tibial	564	C7orf43	ENSG00000146826.16	7	100154420	100158715	0.00402787	0.00232771	0.0841282	17182	0.515215	No
Artery-Tibial	564	GAL3ST4	ENSG00000197093.10	7	100159244	100168750	-0.000877048	0.00311908	0.778674	17182	0.950582	No
Artery-Tibial	564	GPC2	ENSG00000213420.7	7	100169606	100177369	0.0103631	0.00610743	0.0903096	17182	0.527969	No
Artery-Tibial	564	STAG3	ENSG00000066923.17	7	100177563	100220546	-0.000946186	0.00376086	0.801455	17182	0.956026	No
Artery-Tibial	564	GATS	ENSG00000239521.7	7	100200653	100272218	-0.00436491	0.0035099	0.214184	17182	0.682108	No
Artery-Tibial	564	PVRIG	ENSG00000213413.2	7	100218241	100221490	0.00282672	0.00843305	0.737607	17182	0.938302	No
Artery-Tibial	564	SPDYE3	ENSG00000214300.7	7	100307702	100322196	0.0023147	0.00421799	0.58339	17182	0.891978	No
Artery-Tibial	564	PILRB	ENSG00000121716.20	7	100352176	100367733	0.00190149	0.00309229	0.538871	17182	0.880682	No
Artery-Tibial	564	PILRA	ENSG00000085514.15	7	100373445	100400099	0.00850753	0.0057471	0.13937	17182	0.602017	No
Artery-Tibial	564	ZCWPW1	ENSG00000078487.17	7	100400853	100428792	-0.00528817	0.0025023	0.0350299	17182	0.391205	No
Artery-Tibial	564	MEPCE	ENSG00000146834.13	7	100428817	100434126	-0.00429187	0.00202252	0.0342874	17182	0.38909	No
Artery-Tibial	564	PPP1R35	ENSG00000160813.6	7	100435462	100436565	0.00170248	0.0020401	0.404363	17182	0.81769	No
Artery-Tibial	564	C7orf61	ENSG00000185955.4	7	100456615	100464271	0.00112433	0.00801913	0.888549	17182	0.976804	No
Artery-Tibial	564	TSC22D4	ENSG00000166925.8	7	100463359	100479279	0.00127105	0.00202023	0.529509	17182	0.877848	No
Artery-Tibial	564	NYAP1	ENSG00000166924.8	7	100483927	100494799	-0.0123668	0.0078193	0.114331	17182	0.569488	No
Artery-Tibial	564	AGFG2	ENSG00000106351.12	7	100539211	100568219	-0.000808404	0.00298873	0.786891	17182	0.953606	No
Artery-Tibial	564	SAP25	ENSG00000205307.11	7	100572228	100573820	0.00456405	0.00464267	0.326014	17182	0.76671	No
Artery-Tibial	564	LRCH4	ENSG00000077454.15	7	100574011	100586153	-0.00130731	0.0015969	0.413343	17182	0.823989	No
Artery-Tibial	564	FBXO24	ENSG00000106336.12	7	100583982	100601117	-0.00505483	0.00688575	0.463206	17182	0.84921	No
Artery-Tibial	564	PCOLCE	ENSG00000106333.12	7	100602177	100608175	-0.00204342	0.00328106	0.533682	17182	0.878345	No
Artery-Tibial	564	MOSPD3	ENSG00000106330.11	7	100612102	100615384	0.000420171	0.00173972	0.809246	17182	0.956998	No
Artery-Tibial	564	TFR2	ENSG00000106327.12	7	100620416	100642721	0.00333771	0.00800009	0.67669	17182	0.920923	No
Artery-Tibial	564	GNB2	ENSG00000172354.9	7	100673531	100679174	0.00232245	0.00112843	0.0400555	17182	0.40748	No
Artery-Tibial	564	GIGYF1	ENSG00000146830.9	7	100679507	100689448	0.00107131	0.00166364	0.519877	17182	0.873791	No
Artery-Tibial	564	POP7	ENSG00000172336.4	7	100706053	100707495	0.00132276	0.0016834	0.432348	17182	0.834394	No
Artery-Tibial	564	EPO	ENSG00000130427.2	7	100720800	100723700	-0.00936886	0.0133733	0.483877	17182	0.858397	No
Artery-Tibial	564	EPHB4	ENSG00000196411.9	7	100802565	100827521	0.00101922	0.00343368	0.766709	17182	0.947727	No
Artery-Tibial	564	SLC12A9	ENSG00000146828.17	7	100826820	100867008	0.00415426	0.00163834	0.0115036	17182	0.271861	No
Artery-Tibial	564	TRIP6	ENSG00000087077.13	7	100867138	100873454	0.00383576	0.00138245	0.00571766	17182	0.21544	No
Artery-Tibial	564	SRRT	ENSG00000087087.18	7	100875126	100888664	0.000986229	0.00137037	0.472032	17182	0.853476	No
Artery-Tibial	564	UFSP1	ENSG00000176125.4	7	100888723	100889718	0.00423677	0.00504839	0.40171	17182	0.815861	No
Artery-Tibial	564	ACHE	ENSG00000087085.13	7	100889994	100896974	-0.0132968	0.00843653	0.115588	17182	0.569805	No
Artery-Tibial	564	MUC3A	ENSG00000169894.17	7	100949555	100968346	0.016891	0.0116975	0.149321	17182	0.612686	No
Artery-Tibial	564	TRIM56	ENSG00000169871.12	7	101085439	101097967	-0.00296711	0.00181589	0.102845	17182	0.551181	No
Artery-Tibial	564	SERPINE1	ENSG00000106366.8	7	101127089	101139266	-0.0105555	0.00642222	0.100842	17182	0.546758	No
Artery-Tibial	564	AP1S1	ENSG00000106367.13	7	101154397	101161596	-0.00286173	0.00238199	0.230119	17182	0.69735	No
Artery-Tibial	564	VGF	ENSG00000128564.6	7	101162509	101165593	0.0308291	0.0133029	0.0208496	17182	0.32508	No
Artery-Tibial	564	PLOD3	ENSG00000106397.11	7	101205977	101218318	0.000394195	0.00140897	0.779757	17182	0.950829	No
Artery-Tibial	564	ZNHIT1	ENSG00000106400.11	7	101217674	101224190	0.00156614	0.00134355	0.244262	17182	0.710096	No
Artery-Tibial	564	CLDN15	ENSG00000106404.13	7	101232092	101238820	-0.00282813	0.00319668	0.376707	17182	0.798	No
Artery-Tibial	564	FIS1	ENSG00000214253.8	7	101239458	101252316	0.00432192	0.00145474	0.0031008	17182	0.183294	No
Artery-Tibial	564	IFT22	ENSG00000128581.15	7	101313367	101321823	-0.00131423	0.00180394	0.466602	17182	0.850924	No
Artery-Tibial	564	CUX1	ENSG00000257923.9	7	101815904	102283957	-5.9171e-05	0.00152496	0.969063	17182	0.992405	No
Artery-Tibial	564	SH2B2	ENSG00000160999.10	7	102285091	102321711	0.00124597	0.00383157	0.745167	17182	0.940947	No
Artery-Tibial	564	SPDYE6	ENSG00000260097.2	7	102347206	102356444	0.00583536	0.0109859	0.595518	17182	0.896373	No
Artery-Tibial	564	PRKRIP1	ENSG00000128563.13	7	102363872	102426676	0.00209627	0.0015019	0.163364	17182	0.631361	No
Artery-Tibial	564	ORAI2	ENSG00000160991.15	7	102433106	102456237	0.00209443	0.00259707	0.420333	17182	0.827755	No
Artery-Tibial	564	ALKBH4	ENSG00000160993.3	7	102456822	102464876	0.000198363	0.00223107	0.929187	17182	0.985895	No
Artery-Tibial	564	LRWD1	ENSG00000161036.12	7	102464929	102473117	0.00150808	0.00215195	0.483731	17182	0.858397	No
Artery-Tibial	564	POLR2J	ENSG00000005075.15	7	102473169	102478907	0.00179794	0.00163085	0.270753	17182	0.731687	No
Artery-Tibial	564	RASA4B	ENSG00000170667.14	7	102483139	102517781	-0.000578865	0.00610419	0.924484	17182	0.985465	No
Artery-Tibial	564	POLR2J3	ENSG00000168255.19	7	102537918	102572656	-0.000528623	0.00534851	0.921305	17182	0.983955	No
Artery-Tibial	564	RASA4	ENSG00000105808.17	7	102573807	102616757	0.00321197	0.00585595	0.583576	17182	0.891978	No
Artery-Tibial	564	UPK3BL	ENSG00000267368.1	7	102637025	102642791	0.00382776	0.00674211	0.570447	17182	0.887649	No
Artery-Tibial	564	POLR2J2	ENSG00000228049.7	7	102665368	102671629	0.00830645	0.0106385	0.435267	17182	0.835218	No
Artery-Tibial	564	FAM185A	ENSG00000222011.8	7	102748971	102809225	0.00230888	0.00189447	0.22347	17182	0.690214	No
Artery-Tibial	564	FBXL13	ENSG00000161040.16	7	102813230	103074843	0.00484657	0.00516931	0.348885	17182	0.780353	No
Artery-Tibial	564	LRRC17	ENSG00000128606.12	7	102912991	102944949	-0.0103121	0.00476451	0.0308729	17182	0.375772	No
Artery-Tibial	564	NFE4	ENSG00000230257.2	7	102973437	102988856	-0.00564484	0.0100783	0.575643	17182	0.890322	No
Artery-Tibial	564	ARMC10	ENSG00000170632.13	7	103074881	103099764	0.000573834	0.00145651	0.693751	17182	0.925899	No
Artery-Tibial	564	NAPEPLD	ENSG00000161048.11	7	103099776	103149560	0.00320434	0.00159155	0.0445717	17182	0.421209	No
Artery-Tibial	564	PMPCB	ENSG00000105819.13	7	103297422	103329511	-0.00260557	0.00124238	0.0364348	17182	0.393816	No
Artery-Tibial	564	DNAJC2	ENSG00000105821.14	7	103315764	103344873	0.000604221	0.00152766	0.692613	17182	0.925656	No
Artery-Tibial	564	PSMC2	ENSG00000161057.11	7	103344254	103369395	-0.00159785	0.0010445	0.126655	17182	0.58699	No
Artery-Tibial	564	SLC26A5	ENSG00000170615.14	7	103352730	103443211	0.0168186	0.00733896	0.0223061	17182	0.334436	No
Artery-Tibial	564	RELN	ENSG00000189056.13	7	103471784	103989516	-0.0101768	0.0075927	0.180696	17182	0.650339	No
Artery-Tibial	564	ORC5	ENSG00000164815.10	7	104126341	104208047	0.00102484	0.00192322	0.594335	17182	0.896373	No
Artery-Tibial	564	RP11-325F22.2	ENSG00000237513.1	7	104941063	104962334	0.0246362	0.0130591	0.0597586	17182	0.45879	No
Artery-Tibial	564	KMT2E	ENSG00000005483.20	7	105014322	105114361	-0.00226947	0.00170325	0.183277	17182	0.65171	No
Artery-Tibial	564	SRPK2	ENSG00000135250.16	7	105110704	105399308	-0.000749766	0.00127641	0.55718	17182	0.886468	No
Artery-Tibial	564	PUS7	ENSG00000091127.13	7	105439661	105522267	0.00733759	0.00222529	0.00103995	17182	0.116381	No
Artery-Tibial	564	RINT1	ENSG00000135249.7	7	105532085	105567677	-0.000432244	0.00166167	0.794865	17182	0.954365	No
Artery-Tibial	564	EFCAB10	ENSG00000185055.10	7	105565120	105600875	0.0255426	0.0116605	0.0289113	17182	0.367177	No
Artery-Tibial	564	ATXN7L1	ENSG00000146776.14	7	105605067	105876604	-0.000990262	0.00205606	0.630262	17182	0.907346	No
Artery-Tibial	564	CDHR3	ENSG00000128536.15	7	105876796	106033773	-0.000538081	0.00433001	0.901149	17182	0.980243	No
Artery-Tibial	564	SYPL1	ENSG00000008282.8	7	106090503	106112576	-0.000786503	0.00132277	0.552368	17182	0.884373	No
Artery-Tibial	564	NAMPT	ENSG00000105835.11	7	106248285	106285192	-0.00236694	0.00334803	0.479892	17182	0.857211	No
Artery-Tibial	564	CTB-30L5.1	ENSG00000267052.1	7	106570947	106598908	0.00977963	0.0122254	0.424096	17182	0.82878	No
Artery-Tibial	564	CCDC71L	ENSG00000253276.2	7	106656765	106660996	0.00301249	0.00390445	0.440715	17182	0.837837	No
Artery-Tibial	564	PIK3CG	ENSG00000105851.10	7	106865278	106907145	0.00138396	0.00554037	0.80284	17182	0.956483	No
Artery-Tibial	564	PRKAR2B	ENSG00000005249.12	7	107044649	107161811	0.0046921	0.00374343	0.210592	17182	0.678383	No
Artery-Tibial	564	HBP1	ENSG00000105856.13	7	107168961	107201554	-0.00270693	0.00189759	0.154297	17182	0.619909	No
Artery-Tibial	564	COG5	ENSG00000164597.13	7	107202530	107563957	-0.00152725	0.00126555	0.228042	17182	0.695179	No
Artery-Tibial	564	DUS4L	ENSG00000105865.10	7	107563484	107578464	0.000386854	0.00201835	0.848074	17182	0.964902	No
Artery-Tibial	564	BCAP29	ENSG00000075790.10	7	107580058	107623317	-0.000441875	0.00145025	0.76072	17182	0.944961	No
Artery-Tibial	564	SLC26A4	ENSG00000091137.11	7	107660635	107717809	0.00494897	0.00551667	0.370068	17182	0.794003	No
Artery-Tibial	564	CBLL1	ENSG00000105879.11	7	107743697	107761667	-0.00213287	0.00159306	0.181179	17182	0.650849	No
Artery-Tibial	564	DLD	ENSG00000091140.13	7	107890970	107931730	-0.00368998	0.0013005	0.00471908	17182	0.201283	No
Artery-Tibial	564	LAMB1	ENSG00000091136.13	7	107923803	108003255	-0.00979306	0.00492123	0.0470969	17182	0.427651	No
Artery-Tibial	564	NRCAM	ENSG00000091129.19	7	108147623	108456717	-0.00405743	0.00735705	0.581516	17182	0.89146	No
Artery-Tibial	564	PNPLA8	ENSG00000135241.16	7	108470422	108528161	-0.000590458	0.0013645	0.665383	17182	0.916957	No
Artery-Tibial	564	THAP5	ENSG00000177683.13	7	108554543	108569453	-0.00140398	0.00241514	0.561263	17182	0.886871	No
Artery-Tibial	564	DNAJB9	ENSG00000128590.4	7	108569751	108574850	0.00386223	0.0024513	0.115705	17182	0.569805	No
Artery-Tibial	564	IMMP2L	ENSG00000184903.9	7	110663051	111562517	0.00333643	0.00197336	0.0914625	17182	0.53005	No
Artery-Tibial	564	LRRN3	ENSG00000173114.12	7	111091006	111125454	0.00824136	0.00753054	0.27427	17182	0.733698	No
Artery-Tibial	564	DOCK4	ENSG00000128512.20	7	111726110	112206411	0.00115747	0.00283573	0.683308	17182	0.923294	No
Artery-Tibial	564	ZNF277	ENSG00000198839.9	7	112206588	112343096	-0.00452105	0.0019506	0.0208333	17182	0.32508	No
Artery-Tibial	564	IFRD1	ENSG00000006652.13	7	112422968	112480990	-0.0041132	0.00219107	0.0610196	17182	0.461664	No
Artery-Tibial	564	LSMEM1	ENSG00000181016.9	7	112481018	112491062	-0.00160365	0.00356669	0.653166	17182	0.912943	No
Artery-Tibial	564	TMEM168	ENSG00000146802.12	7	112762382	112790592	0.00142151	0.00149215	0.341188	17182	0.775743	No
Artery-Tibial	564	BMT2	ENSG00000164603.11	7	112819147	112939916	0.00189506	0.00192209	0.324603	17182	0.765069	No
Artery-Tibial	564	HRAT17	ENSG00000234520.5	7	112954646	112995634	-0.00531896	0.0115479	0.64527	17182	0.911701	No
Artery-Tibial	564	GPR85	ENSG00000164604.12	7	113078331	113087778	0.000263389	0.00870723	0.975879	17182	0.993869	No
Artery-Tibial	564	LINC00998	ENSG00000214194.8	7	113116718	113118613	-0.00315476	0.00174494	0.0711682	17182	0.494432	No
Artery-Tibial	564	FOXP2	ENSG00000128573.24	7	114086327	114693772	0.00421507	0.00701638	0.548259	17182	0.884131	No
Artery-Tibial	564	MDFIC	ENSG00000135272.10	7	114922154	115019202	0.00315347	0.00231625	0.173936	17182	0.644366	No
Artery-Tibial	564	LINC01393	ENSG00000225535.6	7	115078958	115126314	-0.00851158	0.0143538	0.553438	17182	0.884904	No
Artery-Tibial	564	TFEC	ENSG00000105967.15	7	115935148	116159896	0.0113576	0.0044074	0.0102314	17182	0.259153	No
Artery-Tibial	564	TES	ENSG00000135269.17	7	116222804	116258783	-0.00507031	0.00399583	0.205021	17182	0.674548	No
Artery-Tibial	564	CAV2	ENSG00000105971.14	7	116287380	116508541	0.00266885	0.00183673	0.14679	17182	0.609733	No
Artery-Tibial	564	CAV1	ENSG00000105974.11	7	116524785	116561184	0.00356507	0.00205635	0.0835418	17182	0.514493	No
Artery-Tibial	564	MET	ENSG00000105976.14	7	116672390	116798386	0.0102402	0.00517112	0.0481778	17182	0.430916	No
Artery-Tibial	564	CAPZA2	ENSG00000198898.13	7	116811070	116922049	0.0012397	0.00134027	0.355397	17182	0.785885	No
Artery-Tibial	564	ST7	ENSG00000004866.20	7	117014888	117230103	9.13963e-05	0.00192988	0.962245	17182	0.991322	No
Artery-Tibial	564	WNT2	ENSG00000105989.8	7	117276631	117323289	0.0140541	0.0135658	0.300665	17182	0.752199	No
Artery-Tibial	564	CFTR	ENSG00000001626.14	7	117465784	117715971	0.0098747	0.0090608	0.276273	17182	0.734043	No
Artery-Tibial	564	CTTNBP2	ENSG00000077063.10	7	117710702	117874139	0.00504038	0.00275508	0.0678762	17182	0.484803	No
Artery-Tibial	564	LSM8	ENSG00000128534.7	7	118184032	118192824	-0.000335175	0.00161415	0.835582	17182	0.961878	No
Artery-Tibial	564	ANKRD7	ENSG00000106013.14	7	118214669	118496171	-0.0157287	0.0112045	0.160957	17182	0.627965	No
Artery-Tibial	564	KCND2	ENSG00000184408.9	7	120273668	120750331	-0.0232779	0.00925628	0.0121977	17182	0.278512	No
Artery-Tibial	564	TSPAN12	ENSG00000106025.8	7	120787320	120858402	-0.00103808	0.00436752	0.812218	17182	0.957654	No
Artery-Tibial	564	ING3	ENSG00000071243.15	7	120950749	120977216	-0.00510536	0.00205393	0.0132317	17182	0.289534	No
Artery-Tibial	564	CPED1	ENSG00000106034.17	7	120988677	121297444	-0.00240776	0.0027253	0.377367	17182	0.798457	No
Artery-Tibial	564	WNT16	ENSG00000002745.12	7	121325367	121341104	0.0256398	0.0141821	0.0711762	17182	0.494432	No
Artery-Tibial	564	FAM3C	ENSG00000196937.10	7	121348851	121396364	0.00153518	0.00161473	0.342162	17182	0.777032	No
Artery-Tibial	564	PTPRZ1	ENSG00000106278.11	7	121873089	122062036	-0.00515924	0.00742346	0.487359	17182	0.859322	No
Artery-Tibial	564	AASS	ENSG00000008311.14	7	122076133	122144280	-0.000281524	0.00268578	0.916557	17182	0.982882	No
Artery-Tibial	564	CADPS2	ENSG00000081803.15	7	122318425	122886759	0.00432981	0.00265867	0.103986	17182	0.553295	No
Artery-Tibial	564	RNF133	ENSG00000188050.2	7	122697712	122699156	-0.000403063	0.0141425	0.977274	17182	0.994149	No
Artery-Tibial	564	RNF148	ENSG00000235631.1	7	122701664	122702967	0.00351037	0.0144821	0.808567	17182	0.956998	No
Artery-Tibial	564	IQUB	ENSG00000164675.10	7	123452400	123534664	-0.00337864	0.00704218	0.631583	17182	0.908181	No
Artery-Tibial	564	NDUFA5	ENSG00000128609.14	7	123536997	123558255	-0.00158466	0.00151229	0.295174	17182	0.748749	No
Artery-Tibial	564	LMOD2	ENSG00000170807.11	7	123655807	123664290	0.00853154	0.00903358	0.345373	17182	0.778569	No
Artery-Tibial	564	WASL	ENSG00000106299.7	7	123681935	123749067	0.000374826	0.00144887	0.795963	17182	0.954778	No
Artery-Tibial	564	GPR37	ENSG00000170775.2	7	124745997	124765627	0.00635286	0.0112324	0.57191	17182	0.888638	No
Artery-Tibial	564	POT1	ENSG00000128513.14	7	124822386	124929872	-0.000796071	0.00155627	0.609191	17182	0.900784	No
Artery-Tibial	564	ZNF800	ENSG00000048405.9	7	127346790	127431924	-0.00354993	0.00159826	0.0267551	17182	0.359178	No
Artery-Tibial	564	GCC1	ENSG00000179562.2	7	127580618	127593611	-0.00236654	0.00211647	0.263997	17182	0.727748	No
Artery-Tibial	564	ARF5	ENSG00000004059.10	7	127588345	127591408	0.00138802	0.00123449	0.261355	17182	0.725928	No
Artery-Tibial	564	FSCN3	ENSG00000106328.9	7	127591719	127602144	-0.000124962	0.00724473	0.986245	17182	0.996407	No
Artery-Tibial	564	SND1	ENSG00000197157.10	7	127652180	128092607	0.00233702	0.001699	0.169535	17182	0.639787	No
Artery-Tibial	564	LRRC4	ENSG00000128594.7	7	128027071	128032107	-0.00361116	0.00754384	0.632353	17182	0.908437	No
Artery-Tibial	564	LEP	ENSG00000174697.4	7	128241284	128257628	-0.00411121	0.0127056	0.746384	17182	0.941201	No
Artery-Tibial	564	RBM28	ENSG00000106344.8	7	128297685	128343908	8.16518e-05	0.00149507	0.956466	17182	0.990031	No
Artery-Tibial	564	PRRT4	ENSG00000224940.8	7	128350325	128361685	0.00416254	0.0107834	0.699637	17182	0.928456	No
Artery-Tibial	564	IMPDH1	ENSG00000106348.16	7	128392277	128410252	-0.00191717	0.00192783	0.320438	17182	0.762753	No
Artery-Tibial	564	HILPDA	ENSG00000135245.9	7	128455849	128458418	-0.00214601	0.00796918	0.78781	17182	0.953795	No
Artery-Tibial	564	METTL2B	ENSG00000165055.15	7	128476729	128506602	-0.00114179	0.0018971	0.547517	17182	0.883992	No
Artery-Tibial	564	RP11-212P7.2	ENSG00000273270.1	7	128524016	128531069	0.00422451	0.00291126	0.147332	17182	0.610286	No
Artery-Tibial	564	RP11-274B21.10	ENSG00000271553.1	7	128667043	128668156	0.00835449	0.00571875	0.144624	17182	0.606819	No
Artery-Tibial	564	FAM71F2	ENSG00000205085.10	7	128672266	128683319	-0.0104299	0.00480602	0.0304277	17182	0.373456	No
Artery-Tibial	564	RP11-274B21.9	ENSG00000271344.1	7	128690451	128691717	-0.00982394	0.00627847	0.118237	17182	0.574242	No
Artery-Tibial	564	FAM71F1	ENSG00000135248.15	7	128709061	128731743	-0.015595	0.0132865	0.241013	17182	0.70691	No
Artery-Tibial	564	CALU	ENSG00000128595.16	7	128739292	128771807	-0.00343878	0.00175563	0.0506577	17182	0.433505	No
Artery-Tibial	564	OPN1SW	ENSG00000128617.2	7	128772491	128775790	-0.00599931	0.0037434	0.109597	17182	0.560102	No
Artery-Tibial	564	CCDC136	ENSG00000128596.16	7	128790757	128822132	-0.00947905	0.00355794	0.007947	17182	0.239391	No
Artery-Tibial	564	FLNC	ENSG00000128591.15	7	128830377	128859274	0.00111595	0.00340328	0.743111	17182	0.939939	No
Artery-Tibial	564	ATP6V1F	ENSG00000128524.4	7	128862826	128865844	0.00441645	0.00151456	0.00369227	17182	0.190731	No
Artery-Tibial	564	RP11-309L24.4	ENSG00000272899.3	7	128866308	128872044	-0.00383097	0.00505906	0.44923	17182	0.840907	No
Artery-Tibial	564	KCP	ENSG00000135253.13	7	128876865	128910719	0.00229186	0.0119392	0.847844	17182	0.964874	No
Artery-Tibial	564	IRF5	ENSG00000128604.19	7	128937612	128950035	0.0025216	0.00402835	0.531602	17182	0.878064	No
Artery-Tibial	564	TNPO3	ENSG00000064419.13	7	128954180	129055173	-0.000921587	0.00114675	0.421952	17182	0.828566	No
Artery-Tibial	564	RP11-286H14.4	ENSG00000230626.4	7	129126518	129130793	0.00522506	0.0107762	0.627966	17182	0.90647	No
Artery-Tibial	564	TSPAN33	ENSG00000158457.5	7	129144892	129169697	0.0135176	0.00451204	0.00286163	17182	0.181642	No
Artery-Tibial	564	SMO	ENSG00000128602.9	7	129188872	129213416	0.0045164	0.00302359	0.13583	17182	0.598418	No
Artery-Tibial	564	AHCYL2	ENSG00000158467.16	7	129225023	129430211	0.00134248	0.00192013	0.484751	17182	0.858397	No
Artery-Tibial	564	STRIP2	ENSG00000128578.9	7	129434433	129488399	0.00190555	0.00748138	0.799047	17182	0.955542	No
Artery-Tibial	564	RP11-448A19.1	ENSG00000273329.1	7	129604548	129611630	-0.00255643	0.00293784	0.38459	17182	0.804287	No
Artery-Tibial	564	NRF1	ENSG00000106459.14	7	129611714	129757082	-0.000765027	0.00133217	0.566022	17182	0.886976	No
Artery-Tibial	564	UBE2H	ENSG00000186591.11	7	129830732	129952949	-0.00233774	0.00195545	0.232417	17182	0.699253	No
Artery-Tibial	564	ZC3HC1	ENSG00000091732.15	7	130018286	130051451	-0.00267054	0.00199426	0.181095	17182	0.650819	No
Artery-Tibial	564	KLHDC10	ENSG00000128607.13	7	130070510	130135720	-0.00024399	0.00140673	0.862366	17182	0.968734	No
Artery-Tibial	564	TMEM209	ENSG00000146842.16	7	130164715	130207770	-0.00435596	0.00210331	0.038832	17182	0.401895	No
Artery-Tibial	564	CPA2	ENSG00000158516.11	7	130266827	130289798	-0.0174888	0.0121779	0.151549	17182	0.615375	No
Artery-Tibial	564	CPA4	ENSG00000128510.10	7	130293134	130324180	-0.00378201	0.0133522	0.777093	17182	0.950118	No
Artery-Tibial	564	CPA1	ENSG00000091704.9	7	130380339	130388114	0.00368798	0.00825334	0.655164	17182	0.9136	No
Artery-Tibial	564	CEP41	ENSG00000106477.18	7	130393771	130442433	-0.00500193	0.0023731	0.0355103	17182	0.393157	No
Artery-Tibial	564	RP11-2E11.5	ENSG00000259920.1	7	130481491	130484392	0.0171959	0.0144602	0.234887	17182	0.701154	No
Artery-Tibial	564	MEST	ENSG00000106484.14	7	130491329	130506237	-0.00999424	0.00621011	0.108122	17182	0.557876	No
Artery-Tibial	564	COPG2	ENSG00000158623.14	7	130506297	130668647	-0.00118095	0.00206312	0.567282	17182	0.886976	No
Artery-Tibial	564	KLF14	ENSG00000266265.2	7	130731235	130734061	0.00441387	0.015176	0.771281	17182	0.948803	No
Artery-Tibial	564	LINC00513	ENSG00000233559.1	7	130853720	130928649	0.00145208	0.0136434	0.91528	17182	0.982466	No
Artery-Tibial	564	AC058791.1	ENSG00000226380.9	7	130876811	130913310	0.00821832	0.00481105	0.0881687	17182	0.523815	No
Artery-Tibial	564	RP11-138A9.1	ENSG00000271204.1	7	130930209	130932206	0.0159285	0.0149336	0.286615	17182	0.74108	No
Artery-Tibial	564	RP11-138A9.2	ENSG00000273319.1	7	130936464	130939661	0.0241633	0.0118288	0.0415597	17182	0.413132	No
Artery-Tibial	564	MKLN1	ENSG00000128585.17	7	131110177	131493963	-1.3097e-05	0.00138311	0.992448	17182	0.997756	No
Artery-Tibial	564	PODXL	ENSG00000128567.16	7	131500262	131558217	0.00288423	0.00449764	0.521613	17182	0.874456	No
Artery-Tibial	564	PLXNA4	ENSG00000221866.9	7	132123332	132648688	0.00935645	0.00730644	0.200891	17182	0.670655	No
Artery-Tibial	564	CHCHD3	ENSG00000106554.11	7	132784868	133082088	0.000280215	0.00119693	0.814987	17182	0.958839	No
Artery-Tibial	564	EXOC4	ENSG00000131558.14	7	133253073	134066589	-0.00144102	0.0013518	0.286895	17182	0.741491	No
Artery-Tibial	564	LRGUK	ENSG00000155530.2	7	134127299	134264591	-0.00981317	0.0110607	0.375357	17182	0.797565	No
Artery-Tibial	564	SLC35B4	ENSG00000205060.10	7	134289332	134317051	-0.0014821	0.00178116	0.405721	17182	0.818897	No
Artery-Tibial	564	RP11-38M8.1	ENSG00000273297.1	7	134416290	134432453	-0.0280245	0.0122401	0.0224301	17182	0.334825	No
Artery-Tibial	564	AKR1B1	ENSG00000085662.13	7	134442350	134459252	-0.00068915	0.00176467	0.6963	17182	0.926926	No
Artery-Tibial	564	AKR1B10	ENSG00000198074.9	7	134527592	134541408	0.000262699	0.00987986	0.978797	17182	0.994569	No
Artery-Tibial	564	AKR1B15	ENSG00000227471.8	7	134549136	134579875	-0.00217639	0.0157722	0.8903	17182	0.977013	No
Artery-Tibial	564	BPGM	ENSG00000172331.11	7	134646808	134679813	-0.00298069	0.00183406	0.104705	17182	0.553295	No
Artery-Tibial	564	CALD1	ENSG00000122786.19	7	134744252	134970728	0.00242495	0.00179632	0.177594	17182	0.646866	No
Artery-Tibial	564	AGBL3	ENSG00000146856.14	7	134986508	135147963	-0.00153231	0.00356328	0.667346	17182	0.918115	No
Artery-Tibial	564	C7orf49	ENSG00000122783.16	7	135092363	135170795	0.000854354	0.00159595	0.592644	17182	0.895121	No
Artery-Tibial	564	TMEM140	ENSG00000146859.6	7	135148164	135165781	-0.00447114	0.00264879	0.0919875	17182	0.530338	No
Artery-Tibial	564	WDR91	ENSG00000105875.13	7	135183839	135211534	-0.000138598	0.0016936	0.934807	17182	0.986259	No
Artery-Tibial	564	CNOT4	ENSG00000080802.18	7	135361795	135510127	-0.00204784	0.00142644	0.151683	17182	0.615494	No
Artery-Tibial	564	NUP205	ENSG00000155561.14	7	135557919	135648757	-0.00144573	0.00146873	0.325389	17182	0.76618	No
Artery-Tibial	564	C7orf73	ENSG00000243317.7	7	135662496	135693418	0.00175237	0.0018465	0.343032	17182	0.777603	No
Artery-Tibial	564	SLC13A4	ENSG00000164707.15	7	135681237	135729258	-0.00970032	0.00522625	0.0639853	17182	0.470498	No
Artery-Tibial	564	FAM180A	ENSG00000189320.8	7	135728348	135748846	0.00145318	0.00473533	0.759053	17182	0.94427	No
Artery-Tibial	564	MTPN	ENSG00000105887.10	7	135926761	135977353	0.00174067	0.00113685	0.126321	17182	0.58699	No
Artery-Tibial	564	PTN	ENSG00000105894.11	7	137227341	137343865	0.00688842	0.0065423	0.292853	17182	0.747515	No
Artery-Tibial	564	DGKI	ENSG00000157680.15	7	137381037	137847092	-0.0017208	0.00553449	0.755978	17182	0.944016	No
Artery-Tibial	564	CREB3L2	ENSG00000182158.14	7	137874979	138002067	0.00213461	0.0024091	0.375978	17182	0.797806	No
Artery-Tibial	564	TRIM24	ENSG00000122779.17	7	138460334	138589993	-0.00388367	0.00159797	0.0154067	17182	0.296769	No
Artery-Tibial	564	KIAA1549	ENSG00000122778.9	7	138831381	138981318	0.0106982	0.00476543	0.0251729	17182	0.351823	No
Artery-Tibial	564	ZC3HAV1L	ENSG00000146858.7	7	139025706	139036029	0.00540117	0.00405944	0.183906	17182	0.652576	No
Artery-Tibial	564	ZC3HAV1	ENSG00000105939.12	7	139043520	139109719	-0.0035072	0.00193498	0.0704592	17182	0.493732	No
Artery-Tibial	564	TTC26	ENSG00000105948.13	7	139133744	139191986	0.00135036	0.00221825	0.542946	17182	0.881915	No
Artery-Tibial	564	UBN2	ENSG00000157741.14	7	139230356	139308236	-0.000146787	0.00153888	0.924044	17182	0.985349	No
Artery-Tibial	564	FMC1	ENSG00000164898.12	7	139339457	139346319	0.000299967	0.00216495	0.889853	17182	0.977013	No
Artery-Tibial	564	LUC7L2	ENSG00000146963.17	7	139340359	139423457	-0.000858957	0.0010815	0.427412	17182	0.831034	No
Artery-Tibial	564	KLRG2	ENSG00000188883.4	7	139452690	139483712	-0.00881802	0.013871	0.52523	17182	0.875846	No
Artery-Tibial	564	HIPK2	ENSG00000064393.15	7	139561570	139777778	-0.00697041	0.00349008	0.0463024	17182	0.425665	No
Artery-Tibial	564	TBXAS1	ENSG00000059377.16	7	139777051	140020325	0.00219867	0.00332146	0.508279	17182	0.869582	No
Artery-Tibial	564	PARP12	ENSG00000059378.12	7	140023744	140063721	-0.00805044	0.00223633	0.000347617	17182	0.0699196	No
Artery-Tibial	564	KDM7A	ENSG00000006459.10	7	140084746	140177035	0.0030839	0.00211317	0.145042	17182	0.607291	No
Artery-Tibial	564	SLC37A3	ENSG00000157800.17	7	140293693	140404310	-0.00266207	0.00153032	0.082506	17182	0.514108	No
Artery-Tibial	564	MKRN1	ENSG00000133606.10	7	140453040	140479569	-0.00148257	0.00114926	0.197592	17182	0.666094	No
Artery-Tibial	564	DENND2A	ENSG00000146966.12	7	140518420	140641485	-0.0127692	0.00468734	0.00665379	17182	0.223778	No
Artery-Tibial	564	ADCK2	ENSG00000133597.10	7	140673153	140695121	-0.00160057	0.00196037	0.414594	17182	0.824203	No
Artery-Tibial	564	NDUFB2	ENSG00000090266.12	7	140696821	140706646	0.00281676	0.00182194	0.122684	17182	0.58295	No
Artery-Tibial	564	BRAF	ENSG00000157764.12	7	140719327	140924764	0.00272647	0.00139855	0.0517522	17182	0.436315	No
Artery-Tibial	564	MRPS33	ENSG00000090263.15	7	141002610	141015228	-0.00399818	0.00181838	0.0283167	17182	0.365346	No
Artery-Tibial	564	TMEM178B	ENSG00000261115.5	7	141074232	141480380	-0.00982093	0.0075415	0.193384	17182	0.66164	No
Artery-Tibial	564	AGK	ENSG00000006530.15	7	141551305	141655244	0.0012479	0.00139018	0.369769	17182	0.793874	No
Artery-Tibial	564	KIAA1147	ENSG00000257093.6	7	141656811	141702153	0.00151544	0.00172181	0.379173	17182	0.800189	No
Artery-Tibial	564	WEE2	ENSG00000214102.7	7	141708353	141731271	0.00223195	0.0119045	0.851349	17182	0.965739	No
Artery-Tibial	564	SSBP1	ENSG00000106028.10	7	141738347	141787814	-0.00140666	0.00132997	0.290682	17182	0.745224	No
Artery-Tibial	564	TAS2R3	ENSG00000127362.2	7	141764097	141765197	-0.00502629	0.0144609	0.728291	17182	0.935251	No
Artery-Tibial	564	TAS2R4	ENSG00000127364.3	7	141778442	141780819	0.00168161	0.00661593	0.799456	17182	0.955719	No
Artery-Tibial	564	TAS2R5	ENSG00000127366.5	7	141790217	141791367	-0.00540646	0.00501262	0.281259	17182	0.737147	No
Artery-Tibial	564	PRSS37	ENSG00000165076.13	7	141836286	141841487	-0.0105053	0.0134407	0.434786	17182	0.834972	No
Artery-Tibial	564	MGAM	ENSG00000257335.8	7	141907813	142106747	0.000362698	0.0076629	0.962266	17182	0.991322	No
Artery-Tibial	564	CLEC5A	ENSG00000258227.6	7	141927357	141947007	0.00938545	0.00638567	0.142205	17182	0.603751	No
Artery-Tibial	564	MGAM2	ENSG00000257743.8	7	142111749	142222324	0.00059759	0.0101421	0.953036	17182	0.989632	No
Artery-Tibial	564	PRSS1	ENSG00000204983.13	7	142749468	142753076	0.0142788	0.0105687	0.177241	17182	0.64671	No
Artery-Tibial	564	PRSS2	ENSG00000275896.5	7	142760398	142774564	0.0169105	0.0110824	0.127622	17182	0.588033	No
Artery-Tibial	564	TRBC1	ENSG00000211751.9	7	142791694	142793368	0.00339331	0.00856681	0.692188	17182	0.925565	No
Artery-Tibial	564	TRBC2	ENSG00000211772.11	7	142801041	142802748	0.00306302	0.00705344	0.664273	17182	0.916308	No
Artery-Tibial	564	EPHB6	ENSG00000106123.11	7	142855061	142871094	-0.00353215	0.0031141	0.257194	17182	0.723021	No
Artery-Tibial	564	TRPV6	ENSG00000165125.19	7	142871203	142885762	0.00271099	0.00811565	0.738475	17182	0.938433	No
Artery-Tibial	564	KEL	ENSG00000197993.7	7	142941114	142962681	-0.00605133	0.00848335	0.475956	17182	0.854716	No
Artery-Tibial	564	PIP	ENSG00000159763.3	7	143132077	143139746	0.00160336	0.016076	0.920591	17182	0.983838	No
Artery-Tibial	564	GSTK1	ENSG00000197448.13	7	143244093	143270754	-0.000800944	0.00133931	0.550071	17182	0.884348	No
Artery-Tibial	564	TMEM139	ENSG00000178826.10	7	143279957	143288048	-0.00966363	0.00819326	0.238732	17182	0.704736	No
Artery-Tibial	564	CASP2	ENSG00000106144.19	7	143288215	143307696	0.0034335	0.0018645	0.0660929	17182	0.477748	No
Artery-Tibial	564	FAM131B	ENSG00000159784.17	7	143353400	143362752	-0.00416016	0.00476499	0.383013	17182	0.802671	No
Artery-Tibial	564	ZYX	ENSG00000159840.15	7	143381080	143391097	0.00220474	0.00147884	0.13658	17182	0.599401	No
Artery-Tibial	564	EPHA1	ENSG00000146904.8	7	143390289	143408892	-0.00199801	0.00391882	0.610364	17182	0.901162	No
Artery-Tibial	564	TCAF2	ENSG00000170379.19	7	143620950	143730409	0.00367095	0.0045913	0.424325	17182	0.82878	No
Artery-Tibial	564	TCAF1	ENSG00000198420.9	7	143851375	143902198	-0.00147193	0.00200077	0.462243	17182	0.848849	No
Artery-Tibial	564	ARHGEF35	ENSG00000213214.4	7	144186083	144188395	-0.0169791	0.0135018	0.209099	17182	0.678291	No
Artery-Tibial	564	OR2A7	ENSG00000243896.3	7	144258607	144259722	0.00456404	0.0115963	0.694048	17182	0.926072	No
Artery-Tibial	564	ARHGEF5	ENSG00000050327.14	7	144355288	144380632	-0.00174322	0.00412972	0.673107	17182	0.919579	No
Artery-Tibial	564	TPK1	ENSG00000196511.14	7	144451941	144836395	-0.00287581	0.00244578	0.24018	17182	0.705673	No
Artery-Tibial	564	CUL1	ENSG00000055130.15	7	148698665	148801036	-0.00325345	0.00112051	0.00384	17182	0.190731	No
Artery-Tibial	564	EZH2	ENSG00000106462.10	7	148807383	148884321	-0.00255372	0.00352753	0.469416	17182	0.85165	No
Artery-Tibial	564	GHET1	ENSG00000281189.1	7	148987527	148989432	-0.00713677	0.0144138	0.620706	17182	0.903677	No
Artery-Tibial	564	PDIA4	ENSG00000155660.10	7	149003062	149028641	0.000742405	0.00246596	0.763483	17182	0.946278	No
Artery-Tibial	564	ZNF786	ENSG00000197362.14	7	149069643	149090782	-0.00135226	0.0033082	0.682877	17182	0.923233	No
Artery-Tibial	564	ZNF425	ENSG00000204947.8	7	149102784	149126346	-0.00403584	0.00302193	0.182267	17182	0.651505	No
Artery-Tibial	564	ZNF398	ENSG00000197024.8	7	149126416	149182802	-0.000243018	0.00167791	0.884896	17182	0.975655	No
Artery-Tibial	564	ZNF282	ENSG00000170265.11	7	149195485	149226248	0.00339036	0.0016443	0.0396944	17182	0.405777	No
Artery-Tibial	564	ZNF212	ENSG00000170260.8	7	149239651	149255609	1.47696e-05	0.00202205	0.994175	17182	0.998162	No
Artery-Tibial	564	ZNF783	ENSG00000204946.9	7	149262171	149295185	-0.00163168	0.00204587	0.425481	17182	0.830352	No
Artery-Tibial	564	ZNF777	ENSG00000196453.7	7	149431363	149461123	0.000726683	0.00161549	0.653018	17182	0.912943	No
Artery-Tibial	564	ZNF746	ENSG00000181220.15	7	149472794	149497817	-0.000813395	0.00151501	0.591564	17182	0.895121	No
Artery-Tibial	564	KRBA1	ENSG00000133619.17	7	149714781	149734575	-0.00136032	0.00158464	0.391027	17182	0.808365	No
Artery-Tibial	564	ZNF467	ENSG00000181444.12	7	149764182	149773479	-5.18248e-05	0.00397167	0.989594	17182	0.997014	No
Artery-Tibial	564	SSPO	ENSG00000197558.11	7	149776042	149833965	0.00711211	0.00504161	0.158912	17182	0.624382	No
Artery-Tibial	564	ZNF862	ENSG00000106479.10	7	149838367	149867479	-0.000439928	0.00158413	0.781341	17182	0.951807	No
Artery-Tibial	564	ATP6V0E2	ENSG00000171130.17	7	149872968	149880698	-0.00018916	0.00292138	0.948397	17182	0.988629	No
Artery-Tibial	564	ACTR3C	ENSG00000106526.10	7	150243916	150323725	-0.00402748	0.0112137	0.719617	17182	0.932826	No
Artery-Tibial	564	LRRC61	ENSG00000127399.14	7	150322639	150338150	-0.00621819	0.006408	0.33229	17182	0.771794	No
Artery-Tibial	564	ZBED6CL	ENSG00000188707.5	7	150329789	150332721	0.000952135	0.00613614	0.876746	17182	0.972452	No
Artery-Tibial	564	RARRES2	ENSG00000106538.9	7	150338319	150341674	-0.00168123	0.00287607	0.559089	17182	0.886468	No
Artery-Tibial	564	REPIN1	ENSG00000214022.11	7	150368189	150374044	0.000640871	0.00159796	0.688537	17182	0.925033	No
Artery-Tibial	564	ZNF775	ENSG00000196456.11	7	150379335	150398631	0.000811784	0.00249275	0.744809	17182	0.94084	No
Artery-Tibial	564	GIMAP8	ENSG00000171115.3	7	150450630	150479392	-0.00485913	0.0044256	0.27271	17182	0.733057	No
Artery-Tibial	564	GIMAP7	ENSG00000179144.4	7	150514830	150521073	0.00208811	0.00456654	0.647665	17182	0.912305	No
Artery-Tibial	564	GIMAP4	ENSG00000133574.9	7	150567277	150573955	-0.000494093	0.00363745	0.892002	17182	0.977144	No
Artery-Tibial	564	GIMAP6	ENSG00000133561.15	7	150625375	150632648	-0.000539179	0.00432822	0.900908	17182	0.980243	No
Artery-Tibial	564	GIMAP2	ENSG00000106560.10	7	150685700	150693641	-0.000472547	0.00430888	0.912713	17182	0.982227	No
Artery-Tibial	564	GIMAP1	ENSG00000213203.2	7	150716557	150724284	0.00496613	0.00375319	0.186335	17182	0.655882	No
Artery-Tibial	564	GIMAP5	ENSG00000196329.11	7	150737348	150744063	0.00357113	0.00402131	0.374906	17182	0.797565	No
Artery-Tibial	564	TMEM176B	ENSG00000106565.17	7	150791285	150801360	-0.0115157	0.00613574	0.0610783	17182	0.461712	No
Artery-Tibial	564	TMEM176A	ENSG00000002933.7	7	150800534	150805120	-0.0154462	0.00640402	0.0161986	17182	0.299665	No
Artery-Tibial	564	KCNH2	ENSG00000055118.14	7	150944961	150978315	-0.0221339	0.00916923	0.016112	17182	0.299665	No
Artery-Tibial	564	NOS3	ENSG00000164867.10	7	150990995	151014588	-0.00367372	0.00611778	0.548425	17182	0.884131	No
Artery-Tibial	564	ATG9B	ENSG00000181652.19	7	151012209	151024499	0.00158919	0.00872666	0.855566	17182	0.96773	No
Artery-Tibial	564	ABCB8	ENSG00000197150.12	7	151028422	151047782	0.000998275	0.00165641	0.546977	17182	0.883856	No
Artery-Tibial	564	ASIC3	ENSG00000213199.7	7	151048292	151052756	-0.00216375	0.00341241	0.526295	17182	0.876578	No
Artery-Tibial	564	CDK5	ENSG00000164885.12	7	151053812	151058199	0.0038879	0.0024457	0.112489	17182	0.564859	No
Artery-Tibial	564	SLC4A2	ENSG00000164889.13	7	151057210	151075775	-0.000702889	0.00160496	0.661598	17182	0.914975	No
Artery-Tibial	564	FASTK	ENSG00000164896.19	7	151076593	151080862	0.00198857	0.00145529	0.172368	17182	0.643802	No
Artery-Tibial	564	TMUB1	ENSG00000164897.12	7	151081080	151083546	0.00121733	0.0021584	0.57299	17182	0.889431	No
Artery-Tibial	564	AGAP3	ENSG00000133612.18	7	151085831	151144436	0.00151325	0.00150236	0.314264	17182	0.758607	No
Artery-Tibial	564	ASB10	ENSG00000146926.10	7	151175698	151187832	-0.0112031	0.0161794	0.488963	17182	0.859915	No
Artery-Tibial	564	IQCA1L	ENSG00000278685.4	7	151190873	151205496	0.022134	0.0138511	0.110626	17182	0.56103	No
Artery-Tibial	564	ABCF2	ENSG00000033050.7	7	151207837	151227230	0.00077545	0.00146849	0.597674	17182	0.896573	No
Artery-Tibial	564	CHPF2	ENSG00000033100.16	7	151232489	151238763	-0.000413313	0.00174062	0.812397	17182	0.957685	No
Artery-Tibial	564	SMARCD3	ENSG00000082014.16	7	151238828	151277896	0.00110156	0.00231409	0.634249	17182	0.908437	No
Artery-Tibial	564	NUB1	ENSG00000013374.15	7	151341699	151378449	-0.00254304	0.0010173	0.0127205	17182	0.28348	No
Artery-Tibial	564	WDR86	ENSG00000187260.15	7	151375944	151410727	0.000497406	0.00601506	0.934126	17182	0.985971	No
Artery-Tibial	564	CRYGN	ENSG00000127377.8	7	151428835	151440813	-0.00501623	0.00740524	0.498448	17182	0.865162	No
Artery-Tibial	564	RHEB	ENSG00000106615.9	7	151466012	151520120	-0.00106895	0.00147435	0.468743	17182	0.85165	No
Artery-Tibial	564	PRKAG2	ENSG00000106617.13	7	151556111	151877041	-0.00151134	0.00241323	0.531399	17182	0.878064	No
Artery-Tibial	564	GALNT11	ENSG00000178234.12	7	152025674	152122347	-0.00146067	0.00168279	0.385776	17182	0.804694	No
Artery-Tibial	564	KMT2C	ENSG00000055609.17	7	152134922	152436005	-0.00267401	0.00145416	0.0664812	17182	0.478943	No
Artery-Tibial	564	LINC01003	ENSG00000261455.1	7	152463786	152465549	-0.00505248	0.0036496	0.166807	17182	0.636765	No
Artery-Tibial	564	XRCC2	ENSG00000196584.2	7	152644779	152676165	-0.00634442	0.00923187	0.492232	17182	0.861647	No
Artery-Tibial	564	ACTR3B	ENSG00000133627.17	7	152759749	152855378	0.00395846	0.00210823	0.0609695	17182	0.461664	No
Artery-Tibial	564	LINC01287	ENSG00000234722.3	7	153399920	153413963	0.0122481	0.0129486	0.344622	17182	0.778415	No
Artery-Tibial	564	DPP6	ENSG00000130226.16	7	153887097	154894285	0.0148919	0.0122467	0.224519	17182	0.691013	No
Artery-Tibial	564	PAXIP1	ENSG00000157212.18	7	154943687	155003084	-0.00276467	0.00150441	0.0666525	17182	0.479719	No
Artery-Tibial	564	PAXIP1-AS1	ENSG00000273344.1	7	155003448	155005703	-0.00137254	0.00200788	0.494535	17182	0.863438	No
Artery-Tibial	564	AC144652.1	ENSG00000273117.1	7	155295918	155297541	0.00412922	0.00613931	0.501497	17182	0.866609	No
Artery-Tibial	564	INSIG1	ENSG00000186480.12	7	155297776	155310235	0.00613828	0.00410364	0.135284	17182	0.598004	No
Artery-Tibial	564	EN2	ENSG00000164778.4	7	155458129	155464831	-0.025388	0.0153285	0.0982478	17182	0.541056	No
Artery-Tibial	564	RBM33	ENSG00000184863.10	7	155644451	155781485	-5.61163e-05	0.00170761	0.973796	17182	0.993559	No
Artery-Tibial	564	AC073133.1	ENSG00000233878.1	7	156437789	156445588	-0.0131828	0.0135287	0.330277	17182	0.770445	No
Artery-Tibial	564	LINC01006	ENSG00000182648.11	7	156472196	156640654	-0.00758609	0.00431109	0.0790283	17182	0.507334	No
Artery-Tibial	564	RNF32	ENSG00000105982.16	7	156640674	156677130	-0.00174115	0.00441929	0.693744	17182	0.925899	No
Artery-Tibial	564	LMBR1	ENSG00000105983.20	7	156668946	156893230	0.000536081	0.00130863	0.682224	17182	0.923233	No
Artery-Tibial	564	NOM1	ENSG00000146909.7	7	156949723	156973182	-0.00119707	0.00141839	0.399065	17182	0.81339	No
Artery-Tibial	564	UBE3C	ENSG00000009335.17	7	157138913	157269372	-0.00234105	0.00132294	0.0773578	17182	0.504617	No
Artery-Tibial	564	DNAJB6	ENSG00000105993.14	7	157335381	157417439	0.00027639	0.00137542	0.840813	17182	0.963076	No
Artery-Tibial	564	AC006372.4	ENSG00000234210.1	7	157466231	157499716	0.0191393	0.0127696	0.134502	17182	0.59728	No
Artery-Tibial	564	PTPRN2	ENSG00000155093.17	7	157539056	158587788	0.00828279	0.00321012	0.010136	17182	0.258392	No
Artery-Tibial	564	NCAPG2	ENSG00000146918.19	7	158631311	158704829	-0.00347956	0.002798	0.214188	17182	0.682108	No
Artery-Tibial	564	ESYT2	ENSG00000117868.15	7	158730995	158830253	-0.00181424	0.00169177	0.284022	17182	0.738999	No
Artery-Tibial	564	WDR60	ENSG00000126870.15	7	158856578	158956747	-0.000342325	0.00200481	0.864482	17182	0.968966	No
Artery-Tibial	564	VIPR2	ENSG00000106018.13	7	159030196	159144957	-0.00499483	0.0038656	0.196866	17182	0.665643	No
Artery-Tibial	564	ZNF596	ENSG00000172748.13	8	232232	264703	-0.000960473	0.00250937	0.702052	17182	0.929347	No
Artery-Tibial	564	FBXO25	ENSG00000147364.16	8	406428	477967	0.000287523	0.00132825	0.828705	17182	0.961878	No
Artery-Tibial	564	TDRP	ENSG00000180190.11	8	489792	545781	-0.000917791	0.00443779	0.836234	17182	0.961878	No
Artery-Tibial	564	ERICH1	ENSG00000104714.13	8	614746	738106	0.00200997	0.00173754	0.247867	17182	0.714083	No
Artery-Tibial	564	CLN8	ENSG00000182372.9	8	1755778	1801711	1.48737e-05	0.00281685	0.995789	17182	0.99849	No
Artery-Tibial	564	CTD-2336O2.3	ENSG00000282021.1	8	1758208	1760447	0.00849963	0.0147079	0.563575	17182	0.886976	No
Artery-Tibial	564	ARHGEF10	ENSG00000104728.15	8	1823976	1958641	-0.000799964	0.00182664	0.661603	17182	0.914975	No
Artery-Tibial	564	RP11-439C15.4	ENSG00000253764.1	8	1972570	1974637	0.00590623	0.0125012	0.636793	17182	0.908775	No
Artery-Tibial	564	KBTBD11	ENSG00000176595.3	8	1973878	2006936	-0.00625975	0.00544732	0.251003	17182	0.716863	No
Artery-Tibial	564	MYOM2	ENSG00000036448.9	8	2045040	2165552	0.0193711	0.00926638	0.037041	17182	0.397176	No
Artery-Tibial	564	RP11-134O21.1	ENSG00000254319.5	8	2666079	2728451	0.0261564	0.0162911	0.108952	17182	0.558639	No
Artery-Tibial	564	GS1-57L11.1	ENSG00000253853.1	8	2727318	2822482	0.0528729	0.0145624	0.00030937	17182	0.066445	No
Artery-Tibial	564	MCPH1	ENSG00000147316.12	8	6409279	6648282	-0.00280866	0.00156266	0.0728347	17182	0.496794	No
Artery-Tibial	564	ANGPT2	ENSG00000091879.13	8	6499651	6563409	-0.000318273	0.0052495	0.951677	17182	0.989081	No
Artery-Tibial	564	CTD-2541M15.3	ENSG00000271743.1	8	6615604	6617198	0.0228613	0.00936875	0.0149998	17182	0.2966	No
Artery-Tibial	564	AGPAT5	ENSG00000155189.11	8	6708357	6759666	0.000701919	0.00219945	0.749748	17182	0.942348	No
Artery-Tibial	564	DEFB1	ENSG00000164825.3	8	6870575	6878022	-0.0143044	0.0162646	0.379532	17182	0.800235	No
Artery-Tibial	564	DEFA3	ENSG00000239839.6	8	7015869	7018301	-0.00506243	0.0184903	0.784351	17182	0.95315	No
Artery-Tibial	564	FAM66B	ENSG00000215374.5	8	7301611	7355354	-0.00324246	0.00627305	0.605446	17182	0.899499	No
Artery-Tibial	564	PRAG1	ENSG00000275342.4	8	8317736	8386498	0.00529605	0.00495073	0.285208	17182	0.73969	No
Artery-Tibial	564	CLDN23	ENSG00000253958.1	8	8701938	8704106	-0.0057474	0.00564844	0.30936	17182	0.755998	No
Artery-Tibial	564	MFHAS1	ENSG00000147324.10	8	8783354	8893645	0.00210552	0.00248196	0.396628	17182	0.811922	No
Artery-Tibial	564	ERI1	ENSG00000104626.14	8	9002147	9116746	-0.00065099	0.00172372	0.705826	17182	0.930117	No
Artery-Tibial	564	PPP1R3B	ENSG00000173281.4	8	9136255	9151574	0.00285173	0.00317265	0.369132	17182	0.793486	No
Artery-Tibial	564	TNKS	ENSG00000173273.15	8	9556521	9782346	0.000919857	0.0013826	0.506136	17182	0.868799	No
Artery-Tibial	564	LINC00599	ENSG00000253230.8	8	9900064	9905366	6.29201e-05	0.0145768	0.996558	17182	0.998992	No
Artery-Tibial	564	MSRA	ENSG00000175806.14	8	10054268	10428891	-0.00156195	0.0020449	0.445301	17182	0.840401	No
Artery-Tibial	564	LINCR-0001	ENSG00000253641.5	8	10474565	10481974	0.00426783	0.007352	0.561819	17182	0.886871	No
Artery-Tibial	564	PRSS51	ENSG00000253649.3	8	10484198	10547557	-0.00999211	0.0133791	0.455482	17182	0.845058	No
Artery-Tibial	564	RP11-981G7.6	ENSG00000272505.1	8	10486807	10489666	0.000349605	0.00473668	0.94119	17182	0.987372	No
Artery-Tibial	564	SOX7	ENSG00000171056.7	8	10723768	10730512	0.00726442	0.0048294	0.13311	17182	0.595753	No
Artery-Tibial	564	PINX1	ENSG00000254093.8	8	10764963	10839876	-0.0010549	0.00182831	0.564191	17182	0.886976	No
Artery-Tibial	564	XKR6	ENSG00000171044.10	8	10896045	11201366	0.00352456	0.00660753	0.593965	17182	0.896373	No
Artery-Tibial	564	MTMR9	ENSG00000104643.9	8	11285069	11328146	-1.18223e-05	0.00155318	0.99393	17182	0.998054	No
Artery-Tibial	564	SLC35G5	ENSG00000177710.5	8	11330888	11332208	0.0153128	0.014413	0.288515	17182	0.742327	No
Artery-Tibial	564	NEIL2	ENSG00000154328.15	8	11769639	11787346	0.00226227	0.00235495	0.337158	17182	0.773851	No
Artery-Tibial	564	FDFT1	ENSG00000079459.12	8	11795573	11839309	0.00304854	0.00242408	0.209076	17182	0.678291	No
Artery-Tibial	564	RP11-297N6.4	ENSG00000255046.1	8	11797928	11802568	-0.00583929	0.00945796	0.537234	17182	0.880121	No
Artery-Tibial	564	CTSB	ENSG00000164733.20	8	11842524	11869448	0.00156827	0.00258843	0.544851	17182	0.883016	No
Artery-Tibial	564	FAM86B1	ENSG00000186523.14	8	12182096	12194133	0.00363027	0.0065615	0.580308	17182	0.891287	No
Artery-Tibial	564	FAM66A	ENSG00000227888.4	8	12362019	12388296	-0.0052462	0.0145373	0.718331	17182	0.931947	No
Artery-Tibial	564	RP11-351I21.11	ENSG00000270074.1	8	12412827	12414373	-0.0044174	0.0174538	0.800295	17182	0.955719	No
Artery-Tibial	564	FAM86B2	ENSG00000145002.12	8	12425614	12436343	-0.0155319	0.013224	0.2407	17182	0.706354	No
Artery-Tibial	564	RP11-419I17.2	ENSG00000270154.1	8	12476462	12477122	0.00194242	0.0134539	0.885257	17182	0.975655	No
Artery-Tibial	564	RP11-419I17.1	ENSG00000283674.1	8	12537079	12665588	0.0077162	0.00740265	0.297711	17182	0.750429	No
Artery-Tibial	564	LONRF1	ENSG00000154359.12	8	12721894	12756073	-0.0027377	0.00293659	0.351611	17182	0.782461	No
Artery-Tibial	564	KIAA1456	ENSG00000250305.8	8	12945642	13031503	-0.00198249	0.00740519	0.78902	17182	0.953862	No
Artery-Tibial	564	DLC1	ENSG00000164741.14	8	13083361	13604610	0.000253107	0.00235282	0.914372	17182	0.98241	No
Artery-Tibial	564	C8orf48	ENSG00000164743.4	8	13566843	13568287	-0.00937199	0.00562033	0.0959896	17182	0.537404	No
Artery-Tibial	564	TUSC3	ENSG00000104723.20	8	15417215	15766649	-0.000330897	0.00507881	0.948077	17182	0.988629	No
Artery-Tibial	564	MSR1	ENSG00000038945.14	8	16107878	16567490	0.0114849	0.00447569	0.0105537	17182	0.263951	No
Artery-Tibial	564	FGF20	ENSG00000078579.8	8	16992169	17002181	0.00889703	0.0148919	0.550464	17182	0.884348	No
Artery-Tibial	564	MICU3	ENSG00000155970.11	8	17027238	17122644	0.00166423	0.00246254	0.499444	17182	0.865815	No
Artery-Tibial	564	RP11-468H14.2	ENSG00000249258.2	8	17131181	17149789	-0.00504071	0.0067768	0.457309	17182	0.847141	No
Artery-Tibial	564	ZDHHC2	ENSG00000104219.12	8	17156029	17224799	-0.000492455	0.00188023	0.793488	17182	0.954365	No
Artery-Tibial	564	CNOT7	ENSG00000198791.11	8	17224964	17246570	0.000217565	0.00108842	0.841642	17182	0.963159	No
Artery-Tibial	564	VPS37A	ENSG00000155975.9	8	17246610	17302427	0.00181555	0.0010466	0.0833608	17182	0.514108	No
Artery-Tibial	564	MTMR7	ENSG00000003987.13	8	17298030	17413327	-0.00456698	0.00381125	0.231328	17182	0.698906	No
Artery-Tibial	564	SLC7A2	ENSG00000003989.17	8	17497088	17570573	-0.00974786	0.0047401	0.0402155	17182	0.408071	No
Artery-Tibial	564	PDGFRL	ENSG00000104213.12	8	17576433	17643794	-0.0104652	0.00412236	0.0114067	17182	0.270958	No
Artery-Tibial	564	MTUS1	ENSG00000129422.14	8	17644072	17800917	-0.00369351	0.00246211	0.134161	17182	0.59688	No
Artery-Tibial	564	FGL1	ENSG00000104760.16	8	17864380	17910365	0.00482641	0.0137878	0.726438	17182	0.934807	No
Artery-Tibial	564	PCM1	ENSG00000078674.17	8	17922840	18029944	-0.00286545	0.00125163	0.0224413	17182	0.334825	No
Artery-Tibial	564	ASAH1	ENSG00000104763.18	8	18055992	18084998	0.000412665	0.0018554	0.824076	17182	0.961662	No
Artery-Tibial	564	NAT1	ENSG00000171428.13	8	18170477	18223689	-0.00796987	0.00475081	0.0940058	17182	0.533005	No
Artery-Tibial	564	PSD3	ENSG00000156011.16	8	18527301	19084730	0.00383889	0.00304507	0.207962	17182	0.678197	No
Artery-Tibial	564	SH2D4A	ENSG00000104611.11	8	19313617	19396218	-0.00160181	0.00378859	0.67261	17182	0.919321	No
Artery-Tibial	564	CSGALNACT1	ENSG00000147408.14	8	19404161	19758029	-0.00208678	0.00416221	0.61632	17182	0.902937	No
Artery-Tibial	564	INTS10	ENSG00000104613.11	8	19817140	19852083	-0.0011102	0.0015489	0.473825	17182	0.853998	No
Artery-Tibial	564	LPL	ENSG00000175445.14	8	19901717	19967258	0.0061449	0.00772689	0.426809	17182	0.830918	No
Artery-Tibial	564	ATP6V1B2	ENSG00000147416.10	8	20197367	20226819	-0.00231951	0.00142337	0.10377	17182	0.553295	No
Artery-Tibial	564	LZTS1	ENSG00000061337.15	8	20246165	20303963	0.00510964	0.00499027	0.30633	17182	0.754372	No
Artery-Tibial	564	GFRA2	ENSG00000168546.10	8	21690403	21812357	-0.00252127	0.00681433	0.71153	17182	0.930594	No
Artery-Tibial	564	DOK2	ENSG00000147443.12	8	21908873	21913860	0.0024278	0.00428451	0.57119	17182	0.888229	No
Artery-Tibial	564	XPO7	ENSG00000130227.16	8	21919671	22006585	-0.000685625	0.00105853	0.517443	17182	0.873138	No
Artery-Tibial	564	NPM2	ENSG00000158806.13	8	22024125	22036897	0.0100946	0.00580796	0.0827671	17182	0.514108	No
Artery-Tibial	564	FGF17	ENSG00000158815.10	8	22042398	22048809	0.0048808	0.00669519	0.466316	17182	0.850924	No
Artery-Tibial	564	DMTN	ENSG00000158856.17	8	22048995	22082527	-0.00247464	0.0045839	0.589518	17182	0.894639	No
Artery-Tibial	564	FAM160B2	ENSG00000158863.21	8	22089184	22104898	0.000212888	0.00124913	0.864736	17182	0.968972	No
Artery-Tibial	564	NUDT18	ENSG00000275074.1	8	22106872	22109419	-0.0022691	0.00264812	0.391893	17182	0.808534	No
Artery-Tibial	564	HR	ENSG00000168453.14	8	22114415	22133384	0.0179508	0.0075335	0.0175255	17182	0.308823	No
Artery-Tibial	564	REEP4	ENSG00000168476.11	8	22138020	22141951	0.00493253	0.00244339	0.0440074	17182	0.419842	No
Artery-Tibial	564	LGI3	ENSG00000168481.8	8	22146825	22156832	-0.00605467	0.00871289	0.48741	17182	0.859322	No
Artery-Tibial	564	SFTPC	ENSG00000168484.12	8	22156913	22164479	-0.0176532	0.0153036	0.2492	17182	0.715399	No
Artery-Tibial	564	BMP1	ENSG00000168487.17	8	22164736	22212326	-0.00328537	0.00302619	0.278118	17182	0.735174	No
Artery-Tibial	564	PHYHIP	ENSG00000168490.13	8	22219704	22232341	-0.00654457	0.00589719	0.267587	17182	0.729708	No
Artery-Tibial	564	POLR3D	ENSG00000168495.12	8	22245104	22254575	-0.00116509	0.00202873	0.566007	17182	0.886976	No
Artery-Tibial	564	PIWIL2	ENSG00000197181.11	8	22275297	22357563	0.00821004	0.00685985	0.231898	17182	0.699168	No
Artery-Tibial	564	SLC39A14	ENSG00000104635.13	8	22367249	22434129	-0.00608093	0.00373507	0.104093	17182	0.553295	No
Artery-Tibial	564	PPP3CC	ENSG00000120910.14	8	22440819	22540844	-0.00166701	0.00143469	0.245774	17182	0.71124	No
Artery-Tibial	564	SORBS3	ENSG00000120896.13	8	22544986	22575788	0.00159136	0.00197212	0.420063	17182	0.82752	No
Artery-Tibial	564	PDLIM2	ENSG00000120913.23	8	22578279	22598025	0.00390188	0.00208341	0.0616295	17182	0.463133	No
Artery-Tibial	564	C8orf58	ENSG00000241852.9	8	22599601	22604150	0.00192928	0.00251779	0.443855	17182	0.839573	No
Artery-Tibial	564	CCAR2	ENSG00000158941.16	8	22604632	22620417	0.000518929	0.0010994	0.63711	17182	0.908978	No
Artery-Tibial	564	BIN3	ENSG00000147439.12	8	22621515	22669148	0.00044991	0.00198457	0.82074	17182	0.960689	No
Artery-Tibial	564	EGR3	ENSG00000179388.8	8	22687659	22693302	-0.00523223	0.00786613	0.506232	17182	0.868799	No
Artery-Tibial	564	PEBP4	ENSG00000134020.7	8	22713251	22941336	0.000211185	0.00600467	0.971957	17182	0.993041	No
Artery-Tibial	564	RHOBTB2	ENSG00000008853.16	8	22987417	23020132	-0.00309306	0.00265738	0.244957	17182	0.71068	No
Artery-Tibial	564	TNFRSF10B	ENSG00000120889.12	8	23020200	23069179	0.000613199	0.00255392	0.810343	17182	0.957079	No
Artery-Tibial	564	TNFRSF10C	ENSG00000173535.13	8	23084355	23117437	0.0115718	0.00687972	0.0931418	17182	0.531846	No
Artery-Tibial	564	TNFRSF10D	ENSG00000173530.5	8	23135588	23164030	0.00436148	0.00427835	0.308454	17182	0.755504	No
Artery-Tibial	564	TNFRSF10A	ENSG00000104689.9	8	23190676	23225126	-0.00250858	0.00466559	0.59102	17182	0.895121	No
Artery-Tibial	564	CHMP7	ENSG00000147457.13	8	23243637	23261999	-0.00187151	0.00124153	0.132286	17182	0.595753	No
Artery-Tibial	564	R3HCC1	ENSG00000104679.10	8	23270120	23296279	-0.00167834	0.00137144	0.221568	17182	0.689172	No
Artery-Tibial	564	LOXL2	ENSG00000134013.15	8	23297189	23425328	-0.0075101	0.00364028	0.039583	17182	0.405777	No
Artery-Tibial	564	ENTPD4	ENSG00000197217.12	8	23385783	23457695	-0.00183583	0.00182271	0.314289	17182	0.758607	No
Artery-Tibial	564	SLC25A37	ENSG00000147454.13	8	23528805	23575463	0.00524641	0.00223576	0.0193051	17182	0.314968	No
Artery-Tibial	564	NKX3-1	ENSG00000167034.9	8	23678693	23682927	-0.00171093	0.00545586	0.75395	17182	0.943233	No
Artery-Tibial	564	STC1	ENSG00000159167.11	8	23841915	23854807	-0.00426064	0.0104716	0.684261	17182	0.923432	No
Artery-Tibial	564	ADAM28	ENSG00000042980.12	8	24294040	24359018	0.0120717	0.00531898	0.0236266	17182	0.34161	No
Artery-Tibial	564	ADAMDEC1	ENSG00000134028.14	8	24384285	24406013	-0.0416875	0.0168837	0.0138528	17182	0.290534	No
Artery-Tibial	564	NEFM	ENSG00000104722.13	8	24914718	24919098	0.0183597	0.011873	0.122606	17182	0.582882	No
Artery-Tibial	564	NEFL	ENSG00000277586.2	8	24950955	24956620	0.0316055	0.0128023	0.0138662	17182	0.290534	No
Artery-Tibial	564	DOCK5	ENSG00000147459.17	8	25184723	25415716	-0.000328651	0.00213912	0.877952	17182	0.972972	No
Artery-Tibial	564	GNRH1	ENSG00000147437.9	8	25419260	25424654	0.00728224	0.00282674	0.010253	17182	0.259153	No
Artery-Tibial	564	RP11-395I14.2	ENSG00000253476.1	8	25425521	25426580	0.0114244	0.00430598	0.00820829	17182	0.242613	No
Artery-Tibial	564	KCTD9	ENSG00000104756.15	8	25427847	25458476	-0.00149085	0.00135192	0.270618	17182	0.73167	No
Artery-Tibial	564	CDCA2	ENSG00000184661.13	8	25458997	25507920	-0.0168816	0.0135359	0.212873	17182	0.680785	No
Artery-Tibial	564	EBF2	ENSG00000221818.8	8	25841730	26045397	0.000922892	0.00408196	0.821216	17182	0.960755	No
Artery-Tibial	564	PPP2R2A	ENSG00000221914.9	8	26291491	26372680	0.0013537	0.00139728	0.333072	17182	0.772106	No
Artery-Tibial	564	BNIP3L	ENSG00000104765.15	8	26382954	26413129	0.00189586	0.00180098	0.292956	17182	0.747515	No
Artery-Tibial	564	PNMA2	ENSG00000240694.8	8	26504686	26514021	0.00291601	0.00395981	0.461805	17182	0.848619	No
Artery-Tibial	564	DPYSL2	ENSG00000092964.17	8	26514093	26658178	0.000479923	0.00234902	0.83819	17182	0.962439	No
Artery-Tibial	564	ADRA1A	ENSG00000120907.17	8	26748150	26867273	0.00932766	0.0107556	0.386196	17182	0.804694	No
Artery-Tibial	564	STMN4	ENSG00000015592.16	8	27235323	27258420	0.00202685	0.00507488	0.689764	17182	0.925033	No
Artery-Tibial	564	TRIM35	ENSG00000104228.12	8	27284887	27311319	0.00159518	0.00147428	0.279732	17182	0.735818	No
Artery-Tibial	564	PTK2B	ENSG00000120899.17	8	27311482	27459391	0.00314772	0.00324564	0.332563	17182	0.771934	No
Artery-Tibial	564	EPHX2	ENSG00000120915.13	8	27490779	27545564	-0.00123066	0.0031419	0.69544	17182	0.926666	No
Artery-Tibial	564	CLU	ENSG00000120885.21	8	27596917	27615031	0.0067901	0.00367171	0.0649589	17182	0.472933	No
Artery-Tibial	564	SCARA3	ENSG00000168077.13	8	27633868	27676776	0.00370747	0.00427004	0.385641	17182	0.804694	No
Artery-Tibial	564	CCDC25	ENSG00000147419.17	8	27733311	27772653	-0.00159409	0.00122565	0.193945	17182	0.661899	No
Artery-Tibial	564	ESCO2	ENSG00000171320.14	8	27771949	27812640	0.0113491	0.0118429	0.338336	17182	0.774884	No
Artery-Tibial	564	PBK	ENSG00000168078.9	8	27809620	27838095	0.0034496	0.0135378	0.798964	17182	0.955542	No
Artery-Tibial	564	SCARA5	ENSG00000168079.16	8	27869882	27992727	-0.00115555	0.00505804	0.819377	17182	0.960402	No
Artery-Tibial	564	NUGGC	ENSG00000189233.11	8	28021964	28083871	-0.00149825	0.0136185	0.912438	17182	0.982227	No
Artery-Tibial	564	ELP3	ENSG00000134014.16	8	28089673	28191156	-0.00233003	0.00154307	0.131626	17182	0.595079	No
Artery-Tibial	564	ZNF395	ENSG00000186918.13	8	28345585	28402701	0.00831316	0.00380379	0.0292798	17182	0.368769	No
Artery-Tibial	564	FBXO16	ENSG00000214050.7	8	28428408	28490318	0.00505955	0.00461928	0.273867	17182	0.733698	No
Artery-Tibial	564	FZD3	ENSG00000104290.10	8	28494205	28574268	0.00334854	0.0028597	0.242137	17182	0.707792	No
Artery-Tibial	564	EXTL3	ENSG00000012232.8	8	28600469	28753687	0.00133413	0.00160019	0.404798	17182	0.818263	No
Artery-Tibial	564	INTS9	ENSG00000104299.14	8	28767661	28890242	0.00110401	0.00174708	0.527708	17182	0.877354	No
Artery-Tibial	564	HMBOX1	ENSG00000147421.17	8	28890394	29064764	0.00276076	0.00195113	0.157657	17182	0.62322	No
Artery-Tibial	564	KIF13B	ENSG00000197892.12	8	29067577	29263124	-0.000124696	0.00170976	0.941887	17182	0.987501	No
Artery-Tibial	564	DUSP4	ENSG00000120875.8	8	29333064	29350668	-0.00155802	0.00682765	0.819583	17182	0.960512	No
Artery-Tibial	564	SARAF	ENSG00000133872.13	8	30063012	30082424	-0.00315571	0.00137415	0.0220285	17182	0.334063	No
Artery-Tibial	564	LEPROTL1	ENSG00000104660.17	8	30095398	30138348	-0.00427554	0.00218827	0.0512334	17182	0.434498	No
Artery-Tibial	564	MBOAT4	ENSG00000177669.3	8	30131824	30144686	-0.00315177	0.0125996	0.802567	17182	0.956357	No
Artery-Tibial	564	RP11-51J9.5	ENSG00000271869.1	8	30155830	30156232	0.00416857	0.00613004	0.49678	17182	0.864516	No
Artery-Tibial	564	DCTN6	ENSG00000104671.7	8	30156297	30183640	0.000958201	0.00133359	0.47275	17182	0.853476	No
Artery-Tibial	564	RP11-51J9.6	ENSG00000272375.1	8	30197404	30198048	-0.00562675	0.0089245	0.528644	17182	0.877644	No
Artery-Tibial	564	RBPMS	ENSG00000157110.15	8	30384479	30572261	-0.000416321	0.00172343	0.809208	17182	0.956998	No
Artery-Tibial	564	GTF2E2	ENSG00000197265.8	8	30578318	30658251	-0.00132439	0.00130435	0.310385	17182	0.756778	No
Artery-Tibial	564	GSR	ENSG00000104687.12	8	30678061	30727926	-0.000170592	0.00168146	0.919227	17182	0.983446	No
Artery-Tibial	564	UBXN8	ENSG00000104691.14	8	30732247	30767006	0.00269267	0.00268045	0.315557	17182	0.758825	No
Artery-Tibial	564	PPP2CB	ENSG00000104695.12	8	30774457	30814314	-0.00137326	0.00126122	0.276711	17182	0.734043	No
Artery-Tibial	564	PURG	ENSG00000172733.11	8	30995802	31033715	0.00820779	0.00925956	0.375788	17182	0.797806	No
Artery-Tibial	564	WRN	ENSG00000165392.9	8	31033801	31173769	0.00248333	0.00187406	0.185693	17182	0.655455	No
Artery-Tibial	564	NRG1	ENSG00000157168.18	8	31639386	32767959	-0.00325913	0.00896583	0.716369	17182	0.93154	No
Artery-Tibial	564	RP11-11N9.4	ENSG00000247134.6	8	32996178	33044855	-0.00376026	0.0120553	0.755224	17182	0.944016	No
Artery-Tibial	564	RP11-722E23.2	ENSG00000272338.2	8	33360839	33361415	0.00158164	0.0041484	0.703157	17182	0.929526	No
Artery-Tibial	564	FUT10	ENSG00000172728.15	8	33370824	33473385	-0.000701346	0.00285808	0.806247	17182	0.956565	No
Artery-Tibial	564	TTI2	ENSG00000129696.12	8	33473423	33513601	0.000277072	0.00201553	0.890711	17182	0.977013	No
Artery-Tibial	564	MAK16	ENSG00000198042.10	8	33484750	33501260	0.000702285	0.00197293	0.722008	17182	0.933655	No
Artery-Tibial	564	RNF122	ENSG00000133874.1	8	33547755	33567125	0.00346894	0.00492525	0.481538	17182	0.857654	No
Artery-Tibial	564	DUSP26	ENSG00000133878.8	8	33591332	33600106	-0.00713726	0.00492509	0.147871	17182	0.611126	No
Artery-Tibial	564	RP11-527N22.2	ENSG00000253746.1	8	37405439	37406724	0.024909	0.0130637	0.0570837	17182	0.449707	No
Artery-Tibial	564	LINC01605	ENSG00000253161.5	8	37421341	37554183	0.00734565	0.00718364	0.306975	17182	0.754372	No
Artery-Tibial	564	RP11-150O12.3	ENSG00000254290.1	8	37597480	37599858	0.000867512	0.0133812	0.948333	17182	0.988629	No
Artery-Tibial	564	ZNF703	ENSG00000183779.6	8	37695751	37700021	0.00293098	0.00293426	0.318297	17182	0.761135	No
Artery-Tibial	564	ERLIN2	ENSG00000147475.14	8	37736799	37759101	-0.00112356	0.00142682	0.431356	17182	0.833508	No
Artery-Tibial	564	PROSC	ENSG00000147471.11	8	37762593	37779767	-0.00115968	0.00151729	0.445013	17182	0.840401	No
Artery-Tibial	564	ADGRA2	ENSG00000020181.17	8	37784191	37843267	-0.00500523	0.00310492	0.107537	17182	0.556572	No
Artery-Tibial	564	BRF2	ENSG00000104221.12	8	37844897	37849904	0.00124917	0.00241315	0.604914	17182	0.899499	No
Artery-Tibial	564	RAB11FIP1	ENSG00000156675.15	8	37858618	37899467	0.00477867	0.00448562	0.2872	17182	0.741585	No
Artery-Tibial	564	EIF4EBP1	ENSG00000187840.4	8	38030341	38060365	-0.0013822	0.00435038	0.75082	17182	0.942525	No
Artery-Tibial	564	KB-1836B5.4	ENSG00000272128.1	8	38099471	38099931	0.00826203	0.0129373	0.523339	17182	0.874845	No
Artery-Tibial	564	ASH2L	ENSG00000129691.15	8	38105242	38140080	-0.00318629	0.00119115	0.00769906	17182	0.234578	No
Artery-Tibial	564	STAR	ENSG00000147465.11	8	38143649	38151265	-0.0103495	0.0157773	0.51212	17182	0.870948	No
Artery-Tibial	564	LSM1	ENSG00000175324.9	8	38163773	38176532	0.00175912	0.00150246	0.242184	17182	0.707807	No
Artery-Tibial	564	BAG4	ENSG00000156735.10	8	38176731	38213301	0.00401539	0.00196589	0.0415825	17182	0.413132	No
Artery-Tibial	564	DDHD2	ENSG00000085788.13	8	38225218	38262833	-5.68859e-05	0.00127011	0.964293	17182	0.991506	No
Artery-Tibial	564	PLPP5	ENSG00000147535.16	8	38263130	38269243	-0.00104515	0.00210664	0.62001	17182	0.903612	No
Artery-Tibial	564	NSD3	ENSG00000147548.16	8	38269697	38382272	0.000130743	0.000998889	0.895912	17182	0.978522	No
Artery-Tibial	564	RP11-350N15.5	ENSG00000272092.1	8	38382364	38383461	-0.00510359	0.00815273	0.53158	17182	0.878064	No
Artery-Tibial	564	LETM2	ENSG00000165046.12	8	38386207	38409527	-0.00613901	0.0030529	0.044833	17182	0.422325	No
Artery-Tibial	564	FGFR1	ENSG00000077782.19	8	38411138	38468834	0.00270885	0.00164664	0.100534	17182	0.546758	No
Artery-Tibial	564	TACC1	ENSG00000147526.19	8	38728186	38853028	-0.00287545	0.00174904	0.100753	17182	0.546758	No
Artery-Tibial	564	PLEKHA2	ENSG00000169499.14	8	38901235	38973909	0.00119171	0.00213111	0.576259	17182	0.890379	No
Artery-Tibial	564	HTRA4	ENSG00000169495.4	8	38974164	38988662	-0.000948409	0.0135784	0.944341	17182	0.987968	No
Artery-Tibial	564	TM2D2	ENSG00000169490.16	8	38988808	38996824	0.00162345	0.0017999	0.367477	17182	0.792339	No
Artery-Tibial	564	ADAM9	ENSG00000168615.11	8	38996869	39105144	0.0039582	0.0017674	0.025524	17182	0.35305	No
Artery-Tibial	564	ADAM32	ENSG00000197140.14	8	39106990	39284911	0.00491595	0.00450372	0.275524	17182	0.733828	No
Artery-Tibial	564	IDO1	ENSG00000131203.12	8	39902275	39928444	0.00958686	0.017745	0.589243	17182	0.894639	No
Artery-Tibial	564	C8orf4	ENSG00000176907.4	8	40153455	40155308	0.00132645	0.00619965	0.830662	17182	0.961878	No
Artery-Tibial	564	ZMAT4	ENSG00000165061.14	8	40530590	40897833	0.00461987	0.0159766	0.772567	17182	0.948816	No
Artery-Tibial	564	SFRP1	ENSG00000104332.11	8	41261958	41309497	-0.00326858	0.00572355	0.568185	17182	0.887023	No
Artery-Tibial	564	GOLGA7	ENSG00000147533.16	8	41490396	41510980	-0.00179446	0.00114436	0.117443	17182	0.573433	No
Artery-Tibial	564	GINS4	ENSG00000147536.11	8	41529206	41545046	0.00192274	0.00584949	0.742507	17182	0.939825	No
Artery-Tibial	564	GPAT4	ENSG00000158669.11	8	41577187	41625001	-0.00274334	0.00139027	0.0489745	17182	0.431562	No
Artery-Tibial	564	ANK1	ENSG00000029534.19	8	41653220	41896762	-0.00564581	0.00673199	0.402033	17182	0.816047	No
Artery-Tibial	564	RP11-930P14.2	ENSG00000260588.1	8	41828165	41829934	-0.0135268	0.00749183	0.0715448	17182	0.494681	No
Artery-Tibial	564	KAT6A	ENSG00000083168.9	8	41929479	42051990	-0.00218881	0.00139975	0.118466	17182	0.574419	No
Artery-Tibial	564	AP3M2	ENSG00000070718.11	8	42152946	42171673	-0.00170877	0.00204758	0.404348	17182	0.81769	No
Artery-Tibial	564	PLAT	ENSG00000104368.17	8	42175233	42207724	-0.00322299	0.00584579	0.581631	17182	0.89146	No
Artery-Tibial	564	IKBKB	ENSG00000104365.13	8	42271302	42332653	-0.00151184	0.00113027	0.181589	17182	0.651474	No
Artery-Tibial	564	POLB	ENSG00000070501.11	8	42338454	42371808	0.00271247	0.00229124	0.236993	17182	0.703162	No
Artery-Tibial	564	VDAC3	ENSG00000078668.13	8	42391624	42405897	-0.00345868	0.00132442	0.00926506	17182	0.254044	No
Artery-Tibial	564	SLC20A2	ENSG00000168575.9	8	42416475	42541597	-0.00169188	0.00211955	0.425088	17182	0.82985	No
Artery-Tibial	564	SMIM19	ENSG00000176209.11	8	42541712	42555193	-0.00165583	0.00182296	0.364112	17182	0.790799	No
Artery-Tibial	564	THAP1	ENSG00000131931.8	8	42836674	42843325	-0.000925537	0.0020085	0.645119	17182	0.911701	No
Artery-Tibial	564	RNF170	ENSG00000120925.15	8	42849637	42897290	-0.00234576	0.00166945	0.160562	17182	0.627423	No
Artery-Tibial	564	HOOK3	ENSG00000168172.8	8	42896932	43030539	-0.000802535	0.00147432	0.586429	17182	0.893423	No
Artery-Tibial	564	FNTA	ENSG00000168522.12	8	43034194	43085788	-0.00271209	0.00109432	0.013503	17182	0.290374	No
Artery-Tibial	564	POMK	ENSG00000185900.9	8	43093506	43123434	-0.00328074	0.00580169	0.571981	17182	0.888668	No
Artery-Tibial	564	HGSNAT	ENSG00000165102.14	8	43140455	43202855	-0.00230141	0.00164731	0.162963	17182	0.631361	No
Artery-Tibial	564	RP11-1134I14.8	ENSG00000255366.1	8	47190772	47193262	0.00347209	0.00430007	0.419762	17182	0.827484	No
Artery-Tibial	564	SPIDR	ENSG00000164808.16	8	47260575	47736306	-0.00297605	0.00202099	0.141448	17182	0.603271	No
Artery-Tibial	564	CEBPD	ENSG00000221869.4	8	47736909	47739086	0.00315058	0.0049055	0.52098	17182	0.87419	No
Artery-Tibial	564	PRKDC	ENSG00000253729.7	8	47773108	47960183	0.00281709	0.00142004	0.0477815	17182	0.429216	No
Artery-Tibial	564	MCM4	ENSG00000104738.16	8	47960185	47978160	0.00188693	0.00222154	0.396044	17182	0.811904	No
Artery-Tibial	564	UBE2V2	ENSG00000169139.11	8	48008400	48064708	-0.000588148	0.00120458	0.625563	17182	0.905187	No
Artery-Tibial	564	RP11-567J20.2	ENSG00000253688.2	8	48551527	48556441	0.00479005	0.0114612	0.676159	17182	0.920603	No
Artery-Tibial	564	AC026904.1	ENSG00000233858.4	8	48590401	48594621	0.00978771	0.0126146	0.438144	17182	0.836466	No
Artery-Tibial	564	EFCAB1	ENSG00000034239.10	8	48710789	48735311	-0.00124026	0.014064	0.929761	17182	0.985971	No
Artery-Tibial	564	SNAI2	ENSG00000019549.9	8	48917768	48921740	0.000299581	0.00534843	0.955352	17182	0.989823	No
Artery-Tibial	564	C8orf22	ENSG00000168333.13	8	49054311	49076090	-0.0134595	0.0142407	0.345008	17182	0.778454	No
Artery-Tibial	564	PXDNL	ENSG00000147485.12	8	51319578	51809445	-0.00315034	0.00595624	0.597082	17182	0.896573	No
Artery-Tibial	564	RP11-11C20.3	ENSG00000272076.1	8	51810110	51810681	0.0186554	0.012383	0.132512	17182	0.595753	No
Artery-Tibial	564	PCMTD1	ENSG00000168300.13	8	51817575	51899186	0.00102786	0.00139183	0.460531	17182	0.847653	No
Artery-Tibial	564	ALKAL1	ENSG00000196711.8	8	52534037	52565507	-0.0190595	0.0161249	0.237727	17182	0.703646	No
Artery-Tibial	564	RB1CC1	ENSG00000023287.12	8	52622456	52745843	-0.00189787	0.00128655	0.140751	17182	0.603271	No
Artery-Tibial	564	RP11-1081M5.2	ENSG00000260484.1	8	53388701	53390872	-0.00330075	0.0098527	0.737748	17182	0.938302	No
Artery-Tibial	564	RP11-1081M5.1	ENSG00000253369.1	8	53395211	53395946	-0.00770852	0.0084722	0.363301	17182	0.790799	No
Artery-Tibial	564	RP11-400K9.4	ENSG00000237807.3	8	53515607	53523931	-0.00167291	0.00303571	0.581808	17182	0.89146	No
Artery-Tibial	564	ATP6V1H	ENSG00000047249.17	8	53715557	53843558	0.000170957	0.00135655	0.899761	17182	0.979871	No
Artery-Tibial	564	RGS20	ENSG00000147509.13	8	53851808	53959303	0.0186757	0.0125727	0.138013	17182	0.600683	No
Artery-Tibial	564	TCEA1	ENSG00000187735.13	8	53966552	54022529	-6.38614e-05	0.00113088	0.954988	17182	0.989771	No
Artery-Tibial	564	LYPLA1	ENSG00000120992.17	8	54046367	54102017	0.00221104	0.00198934	0.26687	17182	0.729568	No
Artery-Tibial	564	MRPL15	ENSG00000137547.8	8	54135210	54147901	-0.00192206	0.00188431	0.308167	17182	0.755232	No
Artery-Tibial	564	SOX17	ENSG00000164736.5	8	54457935	54460888	0.00769518	0.00639811	0.229607	17182	0.697014	No
Artery-Tibial	564	XKR4	ENSG00000206579.8	8	55102389	55542054	-0.00311107	0.0100286	0.756513	17182	0.944016	No
Artery-Tibial	564	TMEM68	ENSG00000167904.14	8	55696424	55773121	0.00140446	0.0018652	0.451786	17182	0.841883	No
Artery-Tibial	564	TGS1	ENSG00000137574.10	8	55773142	55825448	-0.00258325	0.00188608	0.171367	17182	0.64218	No
Artery-Tibial	564	LYN	ENSG00000254087.7	8	55879813	56014168	-0.000862591	0.00294029	0.769352	17182	0.948415	No
Artery-Tibial	564	RPS20	ENSG00000008988.9	8	56067295	56074581	-0.00312265	0.001643	0.0578876	17182	0.452719	No
Artery-Tibial	564	PLAG1	ENSG00000181690.7	8	56160904	56211324	0.00287825	0.00440334	0.513614	17182	0.871833	No
Artery-Tibial	564	CHCHD7	ENSG00000170791.17	8	56211686	56218798	-0.00277704	0.00156581	0.0767	17182	0.504155	No
Artery-Tibial	564	RP11-140I16.3	ENSG00000272343.1	8	56222688	56223173	0.00356309	0.00601672	0.553965	17182	0.885341	No
Artery-Tibial	564	SDR16C5	ENSG00000170786.12	8	56300010	56320776	0.0066255	0.0138142	0.631694	17182	0.908265	No
Artery-Tibial	564	PENK	ENSG00000181195.10	8	56436674	56446734	0.00935883	0.0153147	0.541388	17182	0.881313	No
Artery-Tibial	564	LINC00968	ENSG00000246430.6	8	56518321	56559823	-0.00417868	0.0104348	0.688978	17182	0.925033	No
Artery-Tibial	564	IMPAD1	ENSG00000104331.8	8	56957933	56993844	0.00240842	0.00143713	0.0943434	17182	0.53345	No
Artery-Tibial	564	CTD-2339F6.1	ENSG00000254139.1	8	57746149	57750199	-0.0341271	0.01524	0.0255408	17182	0.35305	No
Artery-Tibial	564	FAM110B	ENSG00000169122.11	8	57994509	58204279	0.00103257	0.00269297	0.70155	17182	0.929163	No
Artery-Tibial	564	UBXN2B	ENSG00000215114.8	8	58411264	58451501	-0.00201817	0.00188766	0.285484	17182	0.739958	No
Artery-Tibial	564	CYP7A1	ENSG00000167910.3	8	58490178	58500236	-0.00349213	0.0126238	0.782168	17182	0.952258	No
Artery-Tibial	564	SDCBP	ENSG00000137575.11	8	58552924	58582860	-0.000496037	0.00157667	0.753179	17182	0.943041	No
Artery-Tibial	564	NSMAF	ENSG00000035681.7	8	58583504	58659844	-0.000817671	0.00124598	0.511945	17182	0.870948	No
Artery-Tibial	564	TOX	ENSG00000198846.5	8	58805418	59119039	-0.000666873	0.00428427	0.876362	17182	0.972089	No
Artery-Tibial	564	CA8	ENSG00000178538.9	8	60187347	60281412	-0.00157242	0.00858855	0.854801	17182	0.967536	No
Artery-Tibial	564	LINC01301	ENSG00000251396.6	8	60384588	60516795	-0.00391587	0.00680471	0.565216	17182	0.886976	No
Artery-Tibial	564	RAB2A	ENSG00000104388.14	8	60516857	60623627	0.00234829	0.00123805	0.058391	17182	0.454249	No
Artery-Tibial	564	CHD7	ENSG00000171316.11	8	60678778	60868028	-0.00329155	0.00299677	0.272531	17182	0.732992	No
Artery-Tibial	564	ASPH	ENSG00000198363.17	8	61501646	61714640	0.000645588	0.00147135	0.661001	17182	0.91486	No
Artery-Tibial	564	UG0898H09	ENSG00000274956.2	8	62977861	62984900	-0.0077608	0.0110292	0.481948	17182	0.857851	No
Artery-Tibial	564	GGH	ENSG00000137563.11	8	63015079	63039171	-0.00189469	0.00456043	0.677967	17182	0.921678	No
Artery-Tibial	564	TTPA	ENSG00000137561.4	8	63048553	63086053	0.00163858	0.00939535	0.861614	17182	0.968678	No
Artery-Tibial	564	YTHDF3-AS1	ENSG00000270673.1	8	63167725	63168442	-0.00346395	0.00701592	0.621699	17182	0.903869	No
Artery-Tibial	564	YTHDF3	ENSG00000185728.16	8	63168553	63212786	-0.00159711	0.00139597	0.253096	17182	0.718436	No
Artery-Tibial	564	RP11-16E18.3	ENSG00000261542.1	8	63215981	63218034	-0.00420631	0.00632858	0.506555	17182	0.868799	No
Artery-Tibial	564	BHLHE22	ENSG00000180828.2	8	64580367	64583628	0.00987574	0.00815677	0.226522	17182	0.693509	No
Artery-Tibial	564	CYP7B1	ENSG00000172817.3	8	64587763	64798761	0.00976503	0.00465096	0.0362283	17182	0.393473	No
Artery-Tibial	564	CTD-3025N20.3	ENSG00000272010.1	8	65591850	65592472	0.0130627	0.00678644	0.0547745	17182	0.442806	No
Artery-Tibial	564	ARMC1	ENSG00000104442.9	8	65602456	65634217	0.000412007	0.00122368	0.736476	17182	0.938082	No
Artery-Tibial	564	MTFR1	ENSG00000066855.15	8	65644734	65771261	-0.0032035	0.0016071	0.0467243	17182	0.427258	No
Artery-Tibial	564	PDE7A	ENSG00000205268.10	8	65717510	65842322	0.0081122	0.00297773	0.00665196	17182	0.223778	No
Artery-Tibial	564	RRS1-AS1	ENSG00000246145.1	8	66419589	66428977	-0.0085347	0.0120197	0.477973	17182	0.856146	No
Artery-Tibial	564	RRS1	ENSG00000179041.3	8	66429028	66430733	0.00701905	0.00241733	0.00383891	17182	0.190731	No
Artery-Tibial	564	ADHFE1	ENSG00000147576.15	8	66432486	66471440	-0.00317912	0.00362112	0.380367	17182	0.800714	No
Artery-Tibial	564	C8orf46	ENSG00000169085.11	8	66460003	66518524	-0.0031435	0.0052911	0.552686	17182	0.884596	No
Artery-Tibial	564	MYBL1	ENSG00000185697.16	8	66562175	66613294	0.0091992	0.00595479	0.122968	17182	0.583428	No
Artery-Tibial	564	VCPIP1	ENSG00000175073.7	8	66628487	66667217	0.0020938	0.00196812	0.287866	17182	0.741585	No
Artery-Tibial	564	C8orf44	ENSG00000213865.7	8	66667615	66685564	-0.00143174	0.00226386	0.527371	17182	0.877241	No
Artery-Tibial	564	SGK3	ENSG00000104205.12	8	66712418	66862022	-0.00221603	0.00204808	0.279731	17182	0.735818	No
Artery-Tibial	564	MCMDC2	ENSG00000178460.17	8	66870749	66921683	0.00343345	0.00432288	0.427397	17182	0.831034	No
Artery-Tibial	564	COPS5	ENSG00000121022.13	8	67043079	67083783	-0.00292358	0.00123206	0.0179958	17182	0.30929	No
Artery-Tibial	564	CSPP1	ENSG00000104218.14	8	67062426	67196263	-0.00156031	0.00168413	0.354609	17182	0.78489	No
Artery-Tibial	564	ARFGEF1	ENSG00000066777.8	8	67173511	67343677	0.000304164	0.00111268	0.784679	17182	0.95323	No
Artery-Tibial	564	RP11-7F18.2	ENSG00000271966.1	8	67343975	67345087	-0.0146279	0.00696655	0.0362141	17182	0.393473	No
Artery-Tibial	564	PREX2	ENSG00000046889.18	8	67952118	68237030	0.00537974	0.0060309	0.372774	17182	0.795454	No
Artery-Tibial	564	C8orf34	ENSG00000165084.15	8	68330722	68819022	0.000624551	0.00790204	0.937033	17182	0.986502	No
Artery-Tibial	564	RP11-865I6.2	ENSG00000254337.1	8	68848742	68852763	-0.0248102	0.0115361	0.031945	17182	0.379119	No
Artery-Tibial	564	LINC01592	ENSG00000253658.5	8	68911803	69104190	-0.00859994	0.00924413	0.352623	17182	0.783192	No
Artery-Tibial	564	RP11-21C17.1	ENSG00000253373.1	8	69175579	69178189	-0.00906449	0.0120438	0.452001	17182	0.841972	No
Artery-Tibial	564	SULF1	ENSG00000137573.13	8	69466624	69660915	-0.00648364	0.00339956	0.0570228	17182	0.449434	No
Artery-Tibial	564	SLCO5A1	ENSG00000137571.10	8	69667047	69835064	0.00308358	0.0079282	0.697475	17182	0.927185	No
Artery-Tibial	564	NCOA2	ENSG00000140396.12	8	70109762	70403805	-0.00100939	0.00145463	0.488032	17182	0.859571	No
Artery-Tibial	564	RP11-333A23.4	ENSG00000253967.1	8	70471145	70485687	0.00262683	0.022646	0.907699	17182	0.981696	No
Artery-Tibial	564	TRAM1	ENSG00000067167.7	8	70573442	70608387	-0.00253837	0.00167829	0.130996	17182	0.59434	No
Artery-Tibial	564	LACTB2	ENSG00000147592.8	8	70635318	70669174	0.00140072	0.00239873	0.559502	17182	0.886468	No
Artery-Tibial	564	XKR9	ENSG00000221947.7	8	70669365	70790371	0.0252522	0.0209236	0.228007	17182	0.695179	No
Artery-Tibial	564	EYA1	ENSG00000104313.17	8	71197433	71362232	0.029889	0.0151606	0.0491756	17182	0.432082	No
Artery-Tibial	564	MSC	ENSG00000178860.8	8	71841549	71844468	-0.00442336	0.00463015	0.339833	17182	0.775399	No
Artery-Tibial	564	TRPA1	ENSG00000104321.10	8	72019917	72075617	-0.00990364	0.0076084	0.193582	17182	0.661899	No
Artery-Tibial	564	RP11-142A23.1	ENSG00000253317.1	8	72196334	72202269	-0.00775933	0.00847191	0.360132	17182	0.788894	No
Artery-Tibial	564	KCNB2	ENSG00000182674.5	8	72537391	72938349	0.00525794	0.0117227	0.653954	17182	0.913144	No
Artery-Tibial	564	RP11-531A24.3	ENSG00000260838.3	8	72947150	72950445	-0.0133125	0.0135323	0.325675	17182	0.76654	No
Artery-Tibial	564	TERF1	ENSG00000147601.13	8	73008864	73048122	-0.000104357	0.00116806	0.928843	17182	0.985895	No
Artery-Tibial	564	SBSPON	ENSG00000164764.10	8	73064540	73124088	-0.00338443	0.00301136	0.261559	17182	0.725928	No
Artery-Tibial	564	C8orf89	ENSG00000274443.4	8	73241329	73259502	-0.0425259	0.0148528	0.00435669	17182	0.197207	No
Artery-Tibial	564	RPL7	ENSG00000147604.13	8	73290267	73295789	-0.0011015	0.00160995	0.494152	17182	0.863033	No
Artery-Tibial	564	RDH10	ENSG00000121039.9	8	73294612	73325281	-0.0029385	0.0037416	0.432586	17182	0.834422	No
Artery-Tibial	564	STAU2	ENSG00000040341.17	8	73420369	73747708	0.00067164	0.00151338	0.657363	17182	0.914485	No
Artery-Tibial	564	UBE2W	ENSG00000104343.19	8	73780097	73878910	0.00225348	0.00162367	0.165741	17182	0.634669	No
Artery-Tibial	564	ELOC	ENSG00000154582.16	8	73939169	73972287	0.00115057	0.00147793	0.436616	17182	0.836337	No
Artery-Tibial	564	TMEM70	ENSG00000175606.10	8	73972437	73982783	0.00501307	0.00234952	0.0333191	17182	0.385623	No
Artery-Tibial	564	LY96	ENSG00000154589.6	8	73991352	74029087	0.0032567	0.00335092	0.331543	17182	0.77137	No
Artery-Tibial	564	RP11-6I2.3	ENSG00000254288.1	8	74052340	74099853	0.00763868	0.0118159	0.518244	17182	0.873208	No
Artery-Tibial	564	JPH1	ENSG00000104369.4	8	74234700	74321328	0.0158331	0.00781701	0.0433087	17182	0.417113	No
Artery-Tibial	564	GDAP1	ENSG00000104381.12	8	74321514	74488872	0.00577218	0.00365337	0.1147	17182	0.569531	No
Artery-Tibial	564	PI15	ENSG00000137558.7	8	74824537	74855029	-0.0122453	0.0110716	0.269213	17182	0.730521	No
Artery-Tibial	564	CRISPLD1	ENSG00000121005.8	8	74984515	75034558	0.0112099	0.00418469	0.00761359	17182	0.234578	No
Artery-Tibial	564	ZFHX4	ENSG00000091656.15	8	76681219	76867285	0.0010501	0.00455545	0.817778	17182	0.959706	No
Artery-Tibial	564	PEX2	ENSG00000164751.14	8	76980258	77001044	-0.00166657	0.00134135	0.214605	17182	0.682181	No
Artery-Tibial	564	RP11-38H17.1	ENSG00000254366.6	8	77399072	77537290	0.00326085	0.0130129	0.80223	17182	0.956328	No
Artery-Tibial	564	PKIA	ENSG00000171033.12	8	78516139	78605267	0.00413097	0.00734945	0.574294	17182	0.889688	No
Artery-Tibial	564	ZC2HC1A	ENSG00000104427.11	8	78666047	78719765	-0.00157199	0.00233219	0.500572	17182	0.866396	No
Artery-Tibial	564	IL7	ENSG00000104432.13	8	78675743	78805523	-0.00620054	0.00541693	0.252855	17182	0.718436	No
Artery-Tibial	564	RP11-79H23.3	ENSG00000261618.1	8	78837529	78840522	-0.0118034	0.0142798	0.408837	17182	0.82102	No
Artery-Tibial	564	STMN2	ENSG00000104435.13	8	79610814	79666175	0.00715325	0.0137728	0.60371	17182	0.899091	No
Artery-Tibial	564	HEY1	ENSG00000164683.16	8	79764010	79767863	0.00780124	0.00557337	0.162165	17182	0.630271	No
Artery-Tibial	564	MRPS28	ENSG00000147586.9	8	79918717	80030289	-0.000924247	0.00158978	0.561235	17182	0.886871	No
Artery-Tibial	564	TPD52	ENSG00000076554.15	8	80034745	80231232	0.00877637	0.00490278	0.0739989	17182	0.49998	No
Artery-Tibial	564	ZBTB10	ENSG00000205189.11	8	80485620	80526265	0.00245827	0.00208076	0.237951	17182	0.703646	No
Artery-Tibial	564	RP11-48B3.3	ENSG00000254162.1	8	80535006	80539135	-0.00542973	0.00579296	0.349023	17182	0.780353	No
Artery-Tibial	564	RP11-48B3.4	ENSG00000260317.1	8	80541300	80543104	-0.00320903	0.00361655	0.375302	17182	0.797565	No
Artery-Tibial	564	ZNF704	ENSG00000164684.13	8	80628451	80874781	-0.00187017	0.00200931	0.352394	17182	0.782982	No
Artery-Tibial	564	PAG1	ENSG00000076641.4	8	80967810	81112068	0.00644219	0.00352775	0.0683784	17182	0.486122	No
Artery-Tibial	564	FABP5	ENSG00000164687.10	8	81280377	81284777	0.00118498	0.0060152	0.843903	17182	0.963572	No
Artery-Tibial	564	PMP2	ENSG00000147588.6	8	81440326	81447523	-0.0248781	0.0100245	0.0133763	17182	0.290105	No
Artery-Tibial	564	FABP4	ENSG00000170323.8	8	81478419	81483263	-0.00655855	0.00678902	0.334449	17182	0.772275	No
Artery-Tibial	564	IMPA1	ENSG00000133731.9	8	81657961	81686693	-0.00039871	0.00188091	0.832205	17182	0.961878	No
Artery-Tibial	564	SLC10A5	ENSG00000253598.1	8	81693607	81696174	-0.00234115	0.00583691	0.688509	17182	0.925033	No
Artery-Tibial	564	ZFAND1	ENSG00000104231.10	8	81701722	81732881	-0.00439793	0.00189219	0.020481	17182	0.323505	No
Artery-Tibial	564	CHMP4C	ENSG00000164695.4	8	81732620	81759515	0.00262717	0.00670857	0.695497	17182	0.926666	No
Artery-Tibial	564	SNX16	ENSG00000104497.13	8	81799581	81842866	0.00444667	0.00336528	0.186947	17182	0.656226	No
Artery-Tibial	564	LRRCC1	ENSG00000133739.15	8	85107147	85146076	-0.0040416	0.00227952	0.0767899	17182	0.504202	No
Artery-Tibial	564	E2F5	ENSG00000133740.10	8	85177225	85217158	0.00485248	0.00259009	0.0615395	17182	0.463133	No
Artery-Tibial	564	C8orf59	ENSG00000176731.11	8	85217160	85220421	-0.000915013	0.00172797	0.596654	17182	0.896573	No
Artery-Tibial	564	CA13	ENSG00000185015.7	8	85220587	85284073	-0.00684849	0.00443751	0.123338	17182	0.583428	No
Artery-Tibial	564	CA1	ENSG00000133742.13	8	85327608	85379014	0.00936009	0.0159869	0.558464	17182	0.886468	No
Artery-Tibial	564	CA3	ENSG00000164879.6	8	85373436	85449040	-0.0255069	0.00856268	0.00302293	17182	0.183294	No
Artery-Tibial	564	CA2	ENSG00000104267.9	8	85463852	85481493	0.0212467	0.00971966	0.0292465	17182	0.368769	No
Artery-Tibial	564	WWP1	ENSG00000123124.13	8	86342738	86478420	-0.00187293	0.0013717	0.172693	17182	0.643839	No
Artery-Tibial	564	RMDN1	ENSG00000176623.11	8	86468504	86514357	-0.000576823	0.0017451	0.741121	17182	0.939219	No
Artery-Tibial	564	CPNE3	ENSG00000085719.12	8	86514427	86561498	0.000190831	0.00109528	0.861749	17182	0.968678	No
Artery-Tibial	564	MMP16	ENSG00000156103.15	8	88032009	88328025	0.00533043	0.00425124	0.210436	17182	0.678383	No
Artery-Tibial	564	RP11-37B2.1	ENSG00000251136.8	8	89609409	89757727	-0.00284008	0.00259948	0.275074	17182	0.733698	No
Artery-Tibial	564	RIPK2	ENSG00000104312.7	8	89757747	89791063	-0.0031035	0.00186766	0.0971513	17182	0.538512	No
Artery-Tibial	564	OSGIN2	ENSG00000164823.9	8	89901859	89927888	0.000264575	0.00212449	0.900937	17182	0.980243	No
Artery-Tibial	564	NBN	ENSG00000104320.13	8	89933336	90003228	-0.00481361	0.00179281	0.00747611	17182	0.234129	No
Artery-Tibial	564	DECR1	ENSG00000104325.6	8	90001405	90052092	-0.00119193	0.00142051	0.401789	17182	0.815924	No
Artery-Tibial	564	CALB1	ENSG00000104327.7	8	90058608	90095475	-0.00450774	0.0121253	0.710215	17182	0.930594	No
Artery-Tibial	564	TMEM64	ENSG00000180694.13	8	90621995	90791549	0.00442504	0.00220547	0.0453107	17182	0.422654	No
Artery-Tibial	564	NECAB1	ENSG00000123119.11	8	90791633	90959408	0.00121305	0.00255799	0.635534	17182	0.90864	No
Artery-Tibial	564	C8orf88	ENSG00000253250.2	8	90960742	90985257	-0.00365574	0.00218594	0.0950243	17182	0.534263	No
Artery-Tibial	564	TMEM55A	ENSG00000155099.7	8	90993796	91041064	0.00110602	0.00204369	0.588601	17182	0.894387	No
Artery-Tibial	564	OTUD6B	ENSG00000155100.10	8	91070196	91087095	0.00144868	0.00190481	0.447263	17182	0.840888	No
Artery-Tibial	564	LRRC69	ENSG00000214954.8	8	91101832	91219236	0.00376778	0.00474608	0.427617	17182	0.831206	No
Artery-Tibial	564	SLC26A7	ENSG00000147606.8	8	91209494	91398152	0.00643136	0.00730834	0.379248	17182	0.800189	No
Artery-Tibial	564	RUNX1T1	ENSG00000079102.16	8	91954967	92103286	0.00526844	0.00242747	0.0304147	17182	0.373456	No
Artery-Tibial	564	RP11-100L22.1	ENSG00000253177.1	8	92668836	92679594	0.0122806	0.0118456	0.300327	17182	0.752108	No
Artery-Tibial	564	TRIQK	ENSG00000205133.11	8	92883530	93017673	0.00209957	0.00202057	0.299222	17182	0.751533	No
Artery-Tibial	564	FAM92A	ENSG00000188343.12	8	93698561	93729355	0.00163219	0.00157289	0.299873	17182	0.751871	No
Artery-Tibial	564	RBM12B	ENSG00000183808.11	8	93731528	93741017	0.00117155	0.002287	0.608675	17182	0.900784	No
Artery-Tibial	564	TMEM67	ENSG00000164953.15	8	93754844	93819234	-0.000167389	0.00223999	0.940459	17182	0.987358	No
Artery-Tibial	564	PDP1	ENSG00000164951.15	8	93857807	93926066	-8.32059e-06	0.00259948	0.997447	17182	0.99925	No
Artery-Tibial	564	CDH17	ENSG00000079112.9	8	94127171	94217303	0.00478545	0.00893404	0.592426	17182	0.895121	No
Artery-Tibial	564	GEM	ENSG00000164949.7	8	94249253	94262350	-0.00187219	0.00473869	0.692935	17182	0.925656	No
Artery-Tibial	564	RAD54B	ENSG00000197275.13	8	94371960	94475109	9.81822e-05	0.00870538	0.991006	17182	0.997193	No
Artery-Tibial	564	FSBP	ENSG00000265817.2	8	94436495	94436952	-0.00900371	0.00942113	0.339654	17182	0.775399	No
Artery-Tibial	564	KIAA1429	ENSG00000164944.11	8	94487693	94553529	-0.00342374	0.00124289	0.00607264	17182	0.221856	No
Artery-Tibial	564	RP11-267M23.4	ENSG00000253704.1	8	94553722	94569745	-0.0163932	0.00672391	0.015087	17182	0.2966	No
Artery-Tibial	564	DPY19L4	ENSG00000156162.16	8	94719703	94793836	0.00120824	0.00177272	0.4958	17182	0.864154	No
Artery-Tibial	564	INTS8	ENSG00000164941.13	8	94813311	94876489	-0.00305163	0.00142011	0.0320872	17182	0.379119	No
Artery-Tibial	564	CCNE2	ENSG00000175305.17	8	94879770	94896678	-0.00136315	0.00522644	0.794331	17182	0.954365	No
Artery-Tibial	564	NDUFAF6	ENSG00000156170.12	8	94895767	95116455	-0.000680282	0.00200288	0.734251	17182	0.937403	No
Artery-Tibial	564	TP53INP1	ENSG00000164938.13	8	94925972	94949411	0.00142862	0.00292303	0.625218	17182	0.905187	No
Artery-Tibial	564	PLEKHF2	ENSG00000175895.3	8	95133804	95156684	6.21468e-05	0.0023567	0.978972	17182	0.994569	No
Artery-Tibial	564	C8orf37	ENSG00000156172.5	8	95244919	95269201	0.000617346	0.00294473	0.834024	17182	0.961878	No
Artery-Tibial	564	GDF6	ENSG00000156466.9	8	96142330	96160792	0.0104988	0.0074523	0.159466	17182	0.625569	No
Artery-Tibial	564	UQCRB	ENSG00000156467.9	8	96225920	96235634	0.00122376	0.00179289	0.495176	17182	0.863705	No
Artery-Tibial	564	MTERF3	ENSG00000156469.8	8	96239398	96261610	0.000976393	0.00198684	0.623322	17182	0.904965	No
Artery-Tibial	564	PTDSS1	ENSG00000156471.12	8	96261715	96336995	-0.00014846	0.00141144	0.916269	17182	0.982791	No
Artery-Tibial	564	KB-1448A5.1	ENSG00000253105.5	8	96371865	96387438	0.00818942	0.00515373	0.112637	17182	0.56507	No
Artery-Tibial	564	SDC2	ENSG00000169439.11	8	96493351	96611780	0.000665861	0.00156664	0.670987	17182	0.918623	No
Artery-Tibial	564	CPQ	ENSG00000104324.15	8	96645227	97149654	-0.00139272	0.00192734	0.470231	17182	0.852359	No
Artery-Tibial	564	TSPYL5	ENSG00000180543.4	8	97273474	97277964	-0.00563766	0.0022873	0.0140193	17182	0.290534	No
Artery-Tibial	564	MTDH	ENSG00000147649.9	8	97644179	97728770	7.57864e-05	0.000970146	0.937763	17182	0.986502	No
Artery-Tibial	564	LAPTM4B	ENSG00000104341.16	8	97775057	97853013	-0.000734407	0.00229634	0.749231	17182	0.942201	No
Artery-Tibial	564	MATN2	ENSG00000132561.13	8	97868840	98036716	-0.00671475	0.003389	0.0480584	17182	0.430521	No
Artery-Tibial	564	RPL30	ENSG00000156482.10	8	98024851	98046469	-0.00168338	0.00173573	0.332559	17182	0.771934	No
Artery-Tibial	564	ERICH5	ENSG00000177459.10	8	98064311	98093610	0.028989	0.0148411	0.0512987	17182	0.434622	No
Artery-Tibial	564	RIDA	ENSG00000132541.10	8	98102344	98117241	-0.000941287	0.00245171	0.701181	17182	0.928838	No
Artery-Tibial	564	POP1	ENSG00000104356.10	8	98117297	98159834	0.00055236	0.00316323	0.861444	17182	0.968678	No
Artery-Tibial	564	NIPAL2	ENSG00000104361.9	8	98189833	98294393	-0.00606883	0.00257327	0.0187073	17182	0.314005	No
Artery-Tibial	564	STK3	ENSG00000104375.15	8	98401403	98942827	-0.000856993	0.00144049	0.552136	17182	0.884373	No
Artery-Tibial	564	KCNS2	ENSG00000156486.7	8	98427022	98432848	-0.0461318	0.0148113	0.00193907	17182	0.158935	No
Artery-Tibial	564	RP11-44N12.5	ENSG00000271930.1	8	98943595	98944098	0.02533	0.0133897	0.0590571	17182	0.456259	No
Artery-Tibial	564	OSR2	ENSG00000164920.9	8	98944403	98952104	-0.0147422	0.00641864	0.022012	17182	0.334063	No
Artery-Tibial	564	RP11-410L14.2	ENSG00000253948.1	8	98996763	99013044	0.00298217	0.00363395	0.412212	17182	0.823849	No
Artery-Tibial	564	VPS13B	ENSG00000132549.18	8	99013266	99877580	0.00141165	0.00123462	0.253381	17182	0.718651	No
Artery-Tibial	564	COX6C	ENSG00000164919.10	8	99873200	99894062	0.00177065	0.00170353	0.299082	17182	0.751476	No
Artery-Tibial	564	RGS22	ENSG00000132554.19	8	99960936	100131268	-0.00582313	0.00641691	0.364563	17182	0.790799	No
Artery-Tibial	564	FBXO43	ENSG00000156509.13	8	100133360	100145800	0.00336857	0.0119631	0.778373	17182	0.950582	No
Artery-Tibial	564	POLR2K	ENSG00000147669.10	8	100150584	100154002	-0.000145555	0.00148983	0.922207	17182	0.984551	No
Artery-Tibial	564	SPAG1	ENSG00000104450.12	8	100157906	100259278	0.00207354	0.00279553	0.458571	17182	0.847154	No
Artery-Tibial	564	RNF19A	ENSG00000034677.12	8	100257060	100336218	-0.00206529	0.00161771	0.202264	17182	0.671543	No
Artery-Tibial	564	ANKRD46	ENSG00000186106.11	8	100509752	100559784	0.00135476	0.00173095	0.434162	17182	0.83446	No
Artery-Tibial	564	SNX31	ENSG00000174226.8	8	100572882	100663415	-0.0247355	0.0164838	0.134042	17182	0.596855	No
Artery-Tibial	564	PABPC1	ENSG00000070756.15	8	100685816	100722809	-0.00231984	0.00185911	0.212634	17182	0.680452	No
Artery-Tibial	564	YWHAZ	ENSG00000164924.17	8	100916525	100953388	-0.000222422	0.00133185	0.86743	17182	0.969089	No
Artery-Tibial	564	KB-1460A1.5	ENSG00000261087.1	8	101166805	101169629	0.000272274	0.00260816	0.916896	17182	0.983076	No
Artery-Tibial	564	ZNF706	ENSG00000120963.11	8	101177878	101206193	0.000813043	0.001302	0.53259	17182	0.878211	No
Artery-Tibial	564	KB-1410C5.5	ENSG00000271882.1	8	101208148	101208558	0.00532707	0.00465562	0.253036	17182	0.718436	No
Artery-Tibial	564	NCALD	ENSG00000104490.17	8	101686543	102124907	-0.00412608	0.00330438	0.212324	17182	0.680348	No
Artery-Tibial	564	RRM2B	ENSG00000048392.11	8	102204502	102239118	-0.000273301	0.00218088	0.900319	17182	0.980154	No
Artery-Tibial	564	UBR5	ENSG00000104517.12	8	102253334	102412841	-0.00157662	0.00111602	0.158313	17182	0.6238	No
Artery-Tibial	564	KLF10	ENSG00000155090.14	8	102648779	102655902	-0.00555167	0.00587105	0.344774	17182	0.778415	No
Artery-Tibial	564	KB-1042C11.5	ENSG00000283959.1	8	102656464	102687118	-0.00491859	0.00820689	0.549207	17182	0.884348	No
Artery-Tibial	564	KB-1732A1.1	ENSG00000253669.3	8	102805517	102809971	-0.0192288	0.00845356	0.0233174	17182	0.339998	No
Artery-Tibial	564	AZIN1	ENSG00000155096.13	8	102826357	102893864	0.00197001	0.00129327	0.128271	17182	0.588697	No
Artery-Tibial	564	KB-1507C5.4	ENSG00000254281.1	8	102978785	103000184	0.0071694	0.00907031	0.429625	17182	0.831871	No
Artery-Tibial	564	ATP6V1C1	ENSG00000155097.11	8	103021063	103073051	-0.000376819	0.0012787	0.768344	17182	0.948193	No
Artery-Tibial	564	BAALC	ENSG00000164929.16	8	103140710	103230305	-0.00674847	0.00621322	0.277896	17182	0.735153	No
Artery-Tibial	564	FZD6	ENSG00000164930.11	8	103298831	103332866	0.00117256	0.00214118	0.584175	17182	0.892061	No
Artery-Tibial	564	CTHRC1	ENSG00000164932.12	8	103371515	103382997	0.00201951	0.0051458	0.694874	17182	0.92632	No
Artery-Tibial	564	RP11-1C8.6	ENSG00000266289.1	8	103383078	103383854	0.00610973	0.0115665	0.59756	17182	0.896573	No
Artery-Tibial	564	SLC25A32	ENSG00000164933.11	8	103398635	103407784	-0.00186416	0.00151614	0.219401	17182	0.687159	No
Artery-Tibial	564	DCAF13	ENSG00000164934.13	8	103414714	103443453	-0.000134325	0.00155707	0.931286	17182	0.985971	No
Artery-Tibial	564	RP11-1C8.5	ENSG00000261670.1	8	103464389	103468985	-0.0278	0.012635	0.0282108	17182	0.365346	No
Artery-Tibial	564	DPYS	ENSG00000147647.12	8	104330324	104467053	0.000531038	0.0149145	0.97161	17182	0.992975	No
Artery-Tibial	564	LRP12	ENSG00000147650.11	8	104489231	104589024	0.00105761	0.00178035	0.552731	17182	0.884596	No
Artery-Tibial	564	ZFPM2	ENSG00000169946.13	8	104590733	105804532	0.00163304	0.00224265	0.466821	17182	0.850924	No
Artery-Tibial	564	RP11-395G23.3	ENSG00000254615.2	8	106270144	106272899	-0.00300715	0.00300381	0.31722	17182	0.760177	No
Artery-Tibial	564	OXR1	ENSG00000164830.18	8	106359476	106752694	0.000961317	0.00127729	0.452005	17182	0.841972	No
Artery-Tibial	564	ABRA	ENSG00000174429.3	8	106759483	106770245	-0.0250741	0.00968956	0.0099196	17182	0.255069	No
Artery-Tibial	564	ANGPT1	ENSG00000154188.9	8	107249482	107498055	0.00698859	0.00297886	0.0193323	17182	0.314968	No
Artery-Tibial	564	RSPO2	ENSG00000147655.10	8	107899316	108083648	0.0203251	0.0118954	0.0880888	17182	0.523815	No
Artery-Tibial	564	EIF3E	ENSG00000104408.9	8	108201743	108435333	-0.0028604	0.00179476	0.111575	17182	0.562526	No
Artery-Tibial	564	EMC2	ENSG00000104412.7	8	108443601	108486912	-0.00112585	0.00122072	0.356794	17182	0.787015	No
Artery-Tibial	564	TMEM74	ENSG00000164841.4	8	108606850	108787615	-0.00140267	0.00599475	0.815086	17182	0.958839	No
Artery-Tibial	564	NUDCD1	ENSG00000120526.10	8	109240919	109334323	-0.00158181	0.0020319	0.436621	17182	0.836337	No
Artery-Tibial	564	ENY2	ENSG00000120533.12	8	109334386	109345953	-0.000990501	0.00112859	0.380524	17182	0.800714	No
Artery-Tibial	564	PKHD1L1	ENSG00000205038.11	8	109362477	109530330	-0.0068306	0.0136494	0.616975	17182	0.902937	No
Artery-Tibial	564	EBAG9	ENSG00000147654.14	8	109539711	109565996	-0.00226204	0.00132583	0.0885567	17182	0.523815	No
Artery-Tibial	564	SYBU	ENSG00000147642.16	8	109573978	109691791	-0.00552477	0.0034265	0.107464	17182	0.556572	No
Artery-Tibial	564	TRPS1	ENSG00000104447.12	8	115408496	115809673	-0.000131769	0.00218641	0.951965	17182	0.989214	No
Artery-Tibial	564	EIF3H	ENSG00000147677.10	8	116642130	116766925	-0.00177282	0.00134116	0.186773	17182	0.655995	No
Artery-Tibial	564	UTP23	ENSG00000147679.11	8	116766503	116848945	-0.0012935	0.00185297	0.485434	17182	0.858401	No
Artery-Tibial	564	RAD21	ENSG00000164754.14	8	116845935	116874423	-0.00184518	0.0011012	0.094392	17182	0.53345	No
Artery-Tibial	564	MED30	ENSG00000164758.7	8	117520713	117540262	0.000774202	0.00208769	0.710901	17182	0.930594	No
Artery-Tibial	564	EXT1	ENSG00000182197.10	8	117794490	118111853	0.00112127	0.00204096	0.582967	17182	0.891978	No
Artery-Tibial	564	SAMD12	ENSG00000177570.13	8	118189971	118621995	0.00329083	0.00364824	0.36744	17182	0.792339	No
Artery-Tibial	564	TNFRSF11B	ENSG00000164761.8	8	118923557	118952200	-0.00247824	0.00675003	0.713654	17182	0.930876	No
Artery-Tibial	564	COLEC10	ENSG00000184374.2	8	118995452	119106582	-0.0124741	0.0108544	0.250973	17182	0.716863	No
Artery-Tibial	564	MAL2	ENSG00000147676.13	8	119165034	119245673	0.0104472	0.0100232	0.297734	17182	0.750429	No
Artery-Tibial	564	MAL2	ENSG00000253972.5	8	119215111	119246848	0.019383	0.0133675	0.147634	17182	0.610506	No
Artery-Tibial	564	NOV	ENSG00000136999.4	8	119416306	119424353	0.00189436	0.00458025	0.679336	17182	0.921862	No
Artery-Tibial	564	ENPP2	ENSG00000136960.12	8	119557086	119673453	-0.00107287	0.00660265	0.870979	17182	0.970556	No
Artery-Tibial	564	TAF2	ENSG00000064313.11	8	119730775	119832863	0.000463416	0.00134185	0.72996	17182	0.936124	No
Artery-Tibial	564	DSCC1	ENSG00000136982.5	8	119833976	119856010	-0.00237416	0.00539204	0.65989	17182	0.914644	No
Artery-Tibial	564	DEPTOR	ENSG00000155792.9	8	119928400	120050913	0.00253555	0.00441025	0.565583	17182	0.886976	No
Artery-Tibial	564	RP11-760H22.2	ENSG00000254343.2	8	120052180	120056201	0.00262375	0.00599224	0.661663	17182	0.914986	No
Artery-Tibial	564	COL14A1	ENSG00000187955.11	8	120059780	120372036	-0.00850343	0.00323775	0.00887494	17182	0.249868	No
Artery-Tibial	564	MRPL13	ENSG00000172172.7	8	120380761	120445402	-0.000123489	0.00155285	0.936645	17182	0.986502	No
Artery-Tibial	564	MTBP	ENSG00000172167.7	8	120445422	120542133	-0.00407997	0.00291273	0.161864	17182	0.629933	No
Artery-Tibial	564	SNTB1	ENSG00000172164.13	8	120535745	120812143	0.00131867	0.00322622	0.682894	17182	0.923233	No
Artery-Tibial	564	HAS2	ENSG00000170961.6	8	121612116	121641189	-0.00811594	0.00849853	0.340012	17182	0.775399	No
Artery-Tibial	564	SMILR	ENSG00000255364.1	8	122414332	122428551	0.0186305	0.0121009	0.124242	17182	0.584099	No
Artery-Tibial	564	RP11-44N11.2	ENSG00000272384.1	8	122779971	122780759	0.00626669	0.00883127	0.478256	17182	0.856299	No
Artery-Tibial	564	ZHX2	ENSG00000178764.7	8	122781394	122974512	-0.00266352	0.00193921	0.170162	17182	0.640785	No
Artery-Tibial	564	DERL1	ENSG00000136986.9	8	123013164	123042423	-0.00179947	0.00138051	0.192964	17182	0.66164	No
Artery-Tibial	564	TBC1D31	ENSG00000156787.16	8	123041968	123152153	-0.00228254	0.00307775	0.458636	17182	0.847154	No
Artery-Tibial	564	C8orf76	ENSG00000189376.11	8	123219957	123241398	-0.0015233	0.00186916	0.415451	17182	0.824407	No
Artery-Tibial	564	ZHX1	ENSG00000165156.14	8	123248451	123275541	-0.000567806	0.00113381	0.616719	17182	0.902937	No
Artery-Tibial	564	ATAD2	ENSG00000156802.12	8	123319850	123416350	0.00452369	0.00239548	0.0595026	17182	0.458052	No
Artery-Tibial	564	WDYHV1	ENSG00000156795.6	8	123416725	123467230	2.19563e-05	0.0021287	0.991774	17182	0.997493	No
Artery-Tibial	564	FBXO32	ENSG00000156804.7	8	123497889	123541206	-0.00320177	0.00386034	0.407243	17182	0.819636	No
Artery-Tibial	564	KLHL38	ENSG00000175946.8	8	123645527	123652950	-0.0163889	0.00569295	0.00414946	17182	0.194136	No
Artery-Tibial	564	ANXA13	ENSG00000104537.16	8	123680794	123737407	-0.00239765	0.014511	0.868825	17182	0.969486	No
Artery-Tibial	564	FAM91A1	ENSG00000176853.15	8	123768456	123815452	-0.000285557	0.00146347	0.84537	17182	0.963909	No
Artery-Tibial	564	TMEM65	ENSG00000164983.7	8	124306189	124372692	0.000414935	0.00190316	0.827493	17182	0.961878	No
Artery-Tibial	564	TRMT12	ENSG00000183665.5	8	124450820	124462150	-0.0021278	0.00211892	0.315734	17182	0.758825	No
Artery-Tibial	564	RNF139-AS1	ENSG00000245149.3	8	124462485	124474576	-0.00388371	0.00449734	0.388213	17182	0.807122	No
Artery-Tibial	564	RNF139	ENSG00000170881.4	8	124474738	124487914	-0.00150102	0.00188648	0.426572	17182	0.830918	No
Artery-Tibial	564	TATDN1	ENSG00000147687.18	8	124488485	124539458	-0.00146181	0.00163157	0.370677	17182	0.794485	No
Artery-Tibial	564	NDUFB9	ENSG00000147684.7	8	124543087	124568378	0.000439922	0.00150047	0.76949	17182	0.948443	No
Artery-Tibial	564	MTSS1	ENSG00000170873.18	8	124550790	124728429	-0.0017078	0.00374172	0.648269	17182	0.912305	No
Artery-Tibial	564	ZNF572	ENSG00000180938.5	8	124973298	124979389	-0.0065031	0.00344942	0.0599279	17182	0.459474	No
Artery-Tibial	564	SQLE	ENSG00000104549.11	8	124998497	125022283	0.00514488	0.00362803	0.156738	17182	0.622676	No
Artery-Tibial	564	WASHC5	ENSG00000164961.15	8	125024260	125091678	6.79169e-05	0.00123074	0.956012	17182	0.990031	No
Artery-Tibial	564	NSMCE2	ENSG00000156831.7	8	125091841	125367120	-0.00317022	0.00156813	0.0437026	17182	0.418172	No
Artery-Tibial	564	TRIB1	ENSG00000173334.3	8	125430321	125438405	-0.00327884	0.0059979	0.584834	17182	0.892571	No
Artery-Tibial	564	LINC00861	ENSG00000245164.6	8	125922308	125951249	0.000945441	0.0116872	0.935555	17182	0.986259	No
Artery-Tibial	564	FAM84B	ENSG00000168672.3	8	126552442	126558393	0.00232586	0.00360891	0.519537	17182	0.873716	No
Artery-Tibial	564	POU5F1B	ENSG00000212993.4	8	127414290	127420069	-0.0013042	0.0124958	0.916914	17182	0.983076	No
Artery-Tibial	564	MYC	ENSG00000136997.16	8	127735434	127741434	-0.000823041	0.00553792	0.881909	17182	0.974815	No
Artery-Tibial	564	PVT1	ENSG00000249859.9	8	127794533	128101253	-1.50782e-05	0.00463758	0.997407	17182	0.99925	No
Artery-Tibial	564	FAM49B	ENSG00000153310.19	8	129839593	130017129	0.000155709	0.00169082	0.92666	17182	0.985895	No
Artery-Tibial	564	ASAP1	ENSG00000153317.14	8	130052104	130443660	-0.00118455	0.00171626	0.49037	17182	0.860358	No
Artery-Tibial	564	EFR3A	ENSG00000132294.14	8	131904088	132013642	-0.00207055	0.00155101	0.182446	17182	0.651505	No
Artery-Tibial	564	KCNQ3	ENSG00000184156.16	8	132120858	132481019	-0.0043287	0.00664051	0.514766	17182	0.872538	No
Artery-Tibial	564	LRRC6	ENSG00000129295.8	8	132571953	132675617	-0.000172791	0.00435348	0.968355	17182	0.992263	No
Artery-Tibial	564	TMEM71	ENSG00000165071.14	8	132685007	132760630	-0.00653959	0.00487309	0.180164	17182	0.649793	No
Artery-Tibial	564	PHF20L1	ENSG00000129292.20	8	132775358	132848807	0.000768004	0.00120323	0.523557	17182	0.874845	No
Artery-Tibial	564	TG	ENSG00000042832.11	8	132866958	133134903	-0.00680752	0.0125084	0.586502	17182	0.893455	No
Artery-Tibial	564	SLA	ENSG00000155926.13	8	133036724	133103054	0.00488772	0.00354665	0.168735	17182	0.63859	No
Artery-Tibial	564	WISP1	ENSG00000104415.13	8	133191039	133230344	-0.00671173	0.00552117	0.224654	17182	0.691013	No
Artery-Tibial	564	NDRG1	ENSG00000104419.14	8	133237171	133302022	0.0022174	0.00300507	0.460902	17182	0.848154	No
Artery-Tibial	564	ST3GAL1	ENSG00000008513.14	8	133454848	133571940	-0.00324056	0.00269838	0.230304	17182	0.69757	No
Artery-Tibial	564	RP11-629O1.2	ENSG00000261220.2	8	133573183	133573861	-0.0159423	0.00661521	0.0162872	17182	0.300265	No
Artery-Tibial	564	ZFAT	ENSG00000066827.15	8	134477788	134713049	-0.00625071	0.0033872	0.0655262	17182	0.475452	No
Artery-Tibial	564	AC083843.1	ENSG00000259820.1	8	134792020	134798272	0.00383744	0.00386282	0.320945	17182	0.762753	No
Artery-Tibial	564	KHDRBS3	ENSG00000131773.13	8	135457457	135656722	0.00109145	0.002688	0.684869	17182	0.923587	No
Artery-Tibial	564	LINC02055	ENSG00000254101.5	8	136530798	136984935	0.0292007	0.0185062	0.115176	17182	0.569784	No
Artery-Tibial	564	COL22A1	ENSG00000169436.16	8	138588235	138914006	-0.0312345	0.0136747	0.0227506	17182	0.336615	No
Artery-Tibial	564	KCNK9	ENSG00000169427.6	8	139600838	139703056	0.0107512	0.012419	0.387034	17182	0.805564	No
Artery-Tibial	564	TRAPPC9	ENSG00000167632.14	8	139730343	140458579	0.00198335	0.00175619	0.259251	17182	0.724654	No
Artery-Tibial	564	CHRAC1	ENSG00000104472.9	8	140511298	140517137	-0.00198515	0.00200018	0.321403	17182	0.763063	No
Artery-Tibial	564	AGO2	ENSG00000123908.11	8	140520156	140635619	0.00112072	0.00160837	0.486223	17182	0.85851	No
Artery-Tibial	564	ERICD	ENSG00000280303.2	8	140636281	140638283	-0.0044762	0.0043706	0.306217	17182	0.754372	No
Artery-Tibial	564	PTK2	ENSG00000169398.19	8	140657900	141002216	-0.00400703	0.00180811	0.0270965	17182	0.360071	No
Artery-Tibial	564	DENND3	ENSG00000105339.10	8	141117278	141195808	0.000245114	0.00280987	0.930518	17182	0.985971	No
Artery-Tibial	564	SLC45A4	ENSG00000022567.9	8	141207166	141308305	0.000254867	0.00240048	0.915484	17182	0.98251	No
Artery-Tibial	564	GPR20	ENSG00000204882.3	8	141356500	141367267	0.00945929	0.00530037	0.074878	17182	0.501972	No
Artery-Tibial	564	PTP4A3	ENSG00000184489.11	8	141391993	141432454	-0.00242706	0.00353655	0.49283	17182	0.862213	No
Artery-Tibial	564	TSNARE1	ENSG00000171045.14	8	142212080	142403240	-0.00125346	0.00173002	0.469051	17182	0.85165	No
Artery-Tibial	564	ADGRB1	ENSG00000181790.10	8	142449430	142545009	-0.00380016	0.00560946	0.498406	17182	0.865162	No
Artery-Tibial	564	ARC	ENSG00000198576.3	8	142611044	142614472	0.0158672	0.00836292	0.0583164	17182	0.454249	No
Artery-Tibial	564	JRK	ENSG00000234616.8	8	142657460	142681920	-0.00180451	0.00206724	0.3831	17182	0.802671	No
Artery-Tibial	564	PSCA	ENSG00000167653.4	8	142670308	142682724	0.0220846	0.0158615	0.164389	17182	0.633206	No
Artery-Tibial	564	LY6K	ENSG00000160886.13	8	142700111	142702251	0.00599154	0.0115301	0.603524	17182	0.899091	No
Artery-Tibial	564	THEM6	ENSG00000130193.7	8	142727203	142736927	0.00671069	0.00299525	0.0254663	17182	0.35305	No
Artery-Tibial	564	SLURP1	ENSG00000126233.1	8	142740944	142742411	0.0255232	0.0128085	0.0467982	17182	0.427651	No
Artery-Tibial	564	LYNX1	ENSG00000283992.1	8	142764338	142769844	0.00255819	0.00536318	0.63356	17182	0.908437	No
Artery-Tibial	564	LYNX1	ENSG00000180155.19	8	142771197	142777810	0.0046297	0.00415593	0.265773	17182	0.728782	No
Artery-Tibial	564	LY6D	ENSG00000167656.4	8	142784880	142786592	0.00038636	0.0106067	0.970956	17182	0.992633	No
Artery-Tibial	564	CYP11B1	ENSG00000160882.11	8	142872357	142879846	-0.0408083	0.0232601	0.0799211	17182	0.508782	No
Artery-Tibial	564	RP11-273G15.2	ENSG00000247317.3	8	142981738	143018437	-0.0198027	0.0107672	0.066438	17182	0.478943	No
Artery-Tibial	564	LY6E	ENSG00000160932.10	8	143017982	143023832	-0.0017566	0.00352288	0.618245	17182	0.902937	No
Artery-Tibial	564	LY6H	ENSG00000176956.12	8	143157914	143160711	0.0249643	0.0169853	0.142206	17182	0.603751	No
Artery-Tibial	564	GPIHBP1	ENSG00000277494.1	8	143213193	143217170	-0.0125538	0.00895841	0.161685	17182	0.629377	No
Artery-Tibial	564	ZFP41	ENSG00000181638.17	8	143246821	143262705	-0.000679103	0.0016627	0.683117	17182	0.923233	No
Artery-Tibial	564	GLI4	ENSG00000250571.6	8	143267433	143276931	-0.000787275	0.00184784	0.670239	17182	0.918547	No
Artery-Tibial	564	ZNF696	ENSG00000185730.7	8	143289676	143298061	-0.00186949	0.00277523	0.500831	17182	0.866411	No
Artery-Tibial	564	TOP1MT	ENSG00000184428.12	8	143304384	143359979	-0.00307581	0.00282262	0.276329	17182	0.734043	No
Artery-Tibial	564	RHPN1	ENSG00000158106.13	8	143368887	143384220	-0.00376116	0.00430139	0.382285	17182	0.802298	No
Artery-Tibial	564	MAFA	ENSG00000182759.3	8	143419182	143430406	-0.01031	0.00728888	0.157794	17182	0.62322	No
Artery-Tibial	564	ZC3H3	ENSG00000014164.6	8	143437655	143541453	-0.000586131	0.0017328	0.7353	17182	0.937515	No
Artery-Tibial	564	GSDMD	ENSG00000104518.10	8	143553207	143563062	-0.00281087	0.00222755	0.207541	17182	0.677927	No
Artery-Tibial	564	MROH6	ENSG00000204839.8	8	143566187	143572971	0.00116461	0.00365089	0.749853	17182	0.942348	No
Artery-Tibial	564	NAPRT	ENSG00000147813.15	8	143574796	143578357	0.00334588	0.0039974	0.402954	17182	0.816612	No
Artery-Tibial	564	EEF1D	ENSG00000104529.17	8	143586219	143597744	-0.00327863	0.00153252	0.0328523	17182	0.383238	No
Artery-Tibial	564	TIGD5	ENSG00000179886.5	8	143597835	143603224	0.00216085	0.0027344	0.429729	17182	0.831955	No
Artery-Tibial	564	PYCRL	ENSG00000104524.13	8	143603913	143609773	0.00878858	0.00285992	0.00222564	17182	0.166265	No
Artery-Tibial	564	TSTA3	ENSG00000104522.15	8	143612618	143618048	0.00156686	0.00174956	0.370877	17182	0.794541	No
Artery-Tibial	564	ZNF623	ENSG00000183309.11	8	143636013	143656418	0.000291919	0.00159508	0.854857	17182	0.967536	No
Artery-Tibial	564	ZNF707	ENSG00000181135.15	8	143684452	143713898	-0.00105655	0.00265502	0.690829	17182	0.925089	No
Artery-Tibial	564	MAPK15	ENSG00000181085.14	8	143716259	143722458	-0.0222636	0.00900908	0.0137707	17182	0.290534	No
Artery-Tibial	564	FAM83H	ENSG00000180921.6	8	143723933	143733801	0.0051834	0.00729562	0.477712	17182	0.855896	No
Artery-Tibial	564	SCRIB	ENSG00000180900.18	8	143790920	143815379	-0.000169205	0.00160395	0.916024	17182	0.98279	No
Artery-Tibial	564	PUF60	ENSG00000179950.13	8	143816344	143829859	0.00164638	0.00099595	0.0988953	17182	0.543576	No
Artery-Tibial	564	NRBP2	ENSG00000185189.17	8	143833721	143840974	0.00211669	0.00159151	0.184082	17182	0.652576	No
Artery-Tibial	564	EPPK1	ENSG00000261150.2	8	143857324	143878464	0.00951264	0.0132913	0.474483	17182	0.854178	No
Artery-Tibial	564	PLEC	ENSG00000178209.14	8	143915147	143976734	0.00277357	0.00225503	0.219249	17182	0.687058	No
Artery-Tibial	564	PARP10	ENSG00000178685.13	8	143977153	144012772	-0.000119803	0.00245313	0.961067	17182	0.991239	No
Artery-Tibial	564	GRINA	ENSG00000178719.16	8	143990058	143993415	0.00151032	0.00156941	0.336303	17182	0.773328	No
Artery-Tibial	564	SPATC1	ENSG00000186583.11	8	144012414	144047085	-0.000518048	0.0133551	0.969072	17182	0.992405	No
Artery-Tibial	564	OPLAH	ENSG00000178814.16	8	144051729	144063965	-0.00167126	0.00381532	0.661532	17182	0.914975	No
Artery-Tibial	564	EXOSC4	ENSG00000178896.8	8	144079423	144080647	0.00202644	0.00196381	0.302583	17182	0.753038	No
Artery-Tibial	564	GPAA1	ENSG00000197858.10	8	144082590	144086216	0.00341858	0.00144767	0.0185567	17182	0.313436	No
Artery-Tibial	564	CYC1	ENSG00000179091.4	8	144095027	144097525	0.00386674	0.00136696	0.00484644	17182	0.201641	No
Artery-Tibial	564	SHARPIN	ENSG00000179526.16	8	144098633	144108058	0.00100573	0.00110753	0.364238	17182	0.790799	No
Artery-Tibial	564	MAF1	ENSG00000179632.9	8	144104499	144107611	-5.63807e-05	0.0012242	0.963283	17182	0.99134	No
Artery-Tibial	564	WDR97	ENSG00000179698.13	8	144107726	144118315	0.00225104	0.00507937	0.657818	17182	0.9146	No
Artery-Tibial	564	HGH1	ENSG00000235173.6	8	144137769	144140843	0.000325337	0.00205028	0.87398	17182	0.970991	No
Artery-Tibial	564	MROH1	ENSG00000179832.17	8	144148036	144261940	-0.00197683	0.00184455	0.284326	17182	0.739166	No
Artery-Tibial	564	BOP1	ENSG00000261236.7	8	144262102	144291370	0.00495666	0.00203694	0.0152806	17182	0.296769	No
Artery-Tibial	564	SCX	ENSG00000260428.2	8	144266560	144268481	-0.00620786	0.00666943	0.352375	17182	0.782982	No
Artery-Tibial	564	HSF1	ENSG00000185122.10	8	144291591	144314583	3.82017e-05	0.00118395	0.974272	17182	0.993559	No
Artery-Tibial	564	DGAT1	ENSG00000185000.11	8	144314821	144326910	-0.00190579	0.00139302	0.171849	17182	0.642658	No
Artery-Tibial	564	TMEM249	ENSG00000261587.2	8	144353228	144354914	-0.0161902	0.0092472	0.0805424	17182	0.509528	No
Artery-Tibial	564	SLC52A2	ENSG00000185803.8	8	144354150	144361272	-0.000285606	0.00158808	0.857342	17182	0.967935	No
Artery-Tibial	564	FBXL6	ENSG00000182325.10	8	144355431	144358512	-0.000181237	0.00199961	0.927815	17182	0.985895	No
Artery-Tibial	564	ADCK5	ENSG00000173137.11	8	144373101	144393228	0.00250573	0.00181963	0.169062	17182	0.639178	No
Artery-Tibial	564	CPSF1	ENSG00000071894.16	8	144393243	144409349	0.00358337	0.00336405	0.287262	17182	0.741585	No
Artery-Tibial	564	SLC39A4	ENSG00000147804.9	8	144412414	144416895	-0.00530871	0.00535756	0.322185	17182	0.763913	No
Artery-Tibial	564	VPS28	ENSG00000160948.13	8	144423601	144428563	-0.000713459	0.00152283	0.639609	17182	0.91008	No
Artery-Tibial	564	TONSL	ENSG00000160949.16	8	144428808	144444444	0.00487017	0.00303952	0.109676	17182	0.560102	No
Artery-Tibial	564	CYHR1	ENSG00000187954.12	8	144449582	144465677	0.00101909	0.00120313	0.39735	17182	0.812094	No
Artery-Tibial	564	KIFC2	ENSG00000167702.11	8	144466043	144473411	0.000547235	0.00254427	0.829782	17182	0.961878	No
Artery-Tibial	564	PPP1R16A	ENSG00000160972.9	8	144477983	144502121	0.000541187	0.0018881	0.774504	17182	0.949656	No
Artery-Tibial	564	GPT	ENSG00000167701.13	8	144502973	144507174	0.00160395	0.00492717	0.744904	17182	0.940891	No
Artery-Tibial	564	MFSD3	ENSG00000167700.8	8	144509074	144511213	0.00204048	0.00270259	0.450573	17182	0.841076	No
Artery-Tibial	564	RECQL4	ENSG00000160957.12	8	144511288	144517845	0.000205194	0.0026429	0.938144	17182	0.986607	No
Artery-Tibial	564	LRRC14	ENSG00000160959.7	8	144517992	144525178	-0.00146912	0.00143914	0.307791	17182	0.754842	No
Artery-Tibial	564	C8orf82	ENSG00000213563.6	8	144525733	144529132	0.00118856	0.00213076	0.577205	17182	0.890712	No
Artery-Tibial	564	ARHGAP39	ENSG00000147799.11	8	144529179	144605816	0.00185924	0.00351862	0.597438	17182	0.896573	No
Artery-Tibial	564	AF186192.1	ENSG00000254533.1	8	144698614	144699185	-0.0123922	0.00920055	0.178574	17182	0.647354	No
Artery-Tibial	564	ZNF251	ENSG00000198169.8	8	144720907	144755605	-0.00375931	0.00156199	0.0164289	17182	0.301905	No
Artery-Tibial	564	ZNF34	ENSG00000196378.11	8	144773114	144787345	-0.000728561	0.00199895	0.715647	17182	0.931182	No
Artery-Tibial	564	RPL8	ENSG00000161016.17	8	144789766	144792587	-0.000275469	0.00170976	0.872063	17182	0.970566	No
Artery-Tibial	564	ZNF517	ENSG00000197363.9	8	144798876	144811169	-0.000932471	0.00163323	0.568278	17182	0.887023	No
Artery-Tibial	564	ZNF7	ENSG00000147789.15	8	144827464	144847509	-0.00261583	0.00134363	0.0520709	17182	0.436856	No
Artery-Tibial	564	COMMD5	ENSG00000170619.9	8	144841042	144853736	0.000938032	0.00162498	0.564004	17182	0.886976	No
Artery-Tibial	564	ZNF250	ENSG00000196150.13	8	144876497	144902168	-0.00176504	0.00183176	0.335688	17182	0.773162	No
Artery-Tibial	564	ZNF16	ENSG00000170631.14	8	144930358	144950888	-0.00579563	0.00208383	0.00560368	17182	0.213961	No
Artery-Tibial	564	C8orf33	ENSG00000182307.12	8	145052378	145056030	0.00232183	0.00146907	0.11458	17182	0.569488	No
Artery-Tibial	564	WASHC1	ENSG00000181404.15	9	14521	25004	0.00548119	0.00551518	0.320745	17182	0.762753	No
Artery-Tibial	564	PGM5P3-AS1	ENSG00000277631.4	9	72674	88826	0.0269008	0.0139358	0.0540864	17182	0.440873	No
Artery-Tibial	564	FOXD4	ENSG00000170122.5	9	116231	118204	0.0227704	0.0101979	0.0259668	17182	0.355791	No
Artery-Tibial	564	CBWD1	ENSG00000172785.18	9	121038	179147	-0.00304989	0.00290105	0.293588	17182	0.747963	No
Artery-Tibial	564	C9orf66	ENSG00000183784.6	9	212824	215741	0.027693	0.0143805	0.0546615	17182	0.44239	No
Artery-Tibial	564	DOCK8	ENSG00000107099.15	9	220748	465259	0.00701623	0.00364537	0.0547903	17182	0.442806	No
Artery-Tibial	564	KANK1	ENSG00000107104.18	9	470291	746106	0.00106756	0.00235209	0.6501	17182	0.912879	No
Artery-Tibial	564	DMRT3	ENSG00000064218.4	9	976964	991731	-0.0040355	0.0139056	0.771769	17182	0.948803	No
Artery-Tibial	564	LINC01230	ENSG00000281769.1	9	1045625	1048641	-0.017479	0.0155175	0.26049	17182	0.725191	No
Artery-Tibial	564	DMRT2	ENSG00000173253.15	9	1049858	1057552	-0.00184147	0.0134637	0.891261	17182	0.977013	No
Artery-Tibial	564	SMARCA2	ENSG00000080503.22	9	1980290	2193624	0.000426893	0.0015032	0.776527	17182	0.950024	No
Artery-Tibial	564	VLDLR	ENSG00000147852.15	9	2621834	2660053	0.002617	0.00574458	0.648889	17182	0.912413	No
Artery-Tibial	564	KCNV2	ENSG00000168263.8	9	2717502	2730037	0.00450208	0.0100795	0.655301	17182	0.9136	No
Artery-Tibial	564	PUM3	ENSG00000080608.9	9	2720469	2844241	0.00069961	0.0018751	0.709216	17182	0.930117	No
Artery-Tibial	564	RFX3	ENSG00000080298.15	9	3218297	3526004	0.000599104	0.00223693	0.788937	17182	0.953862	No
Artery-Tibial	564	RFX3-AS1	ENSG00000232104.3	9	3526723	3691814	-0.000807827	0.00556588	0.884655	17182	0.975655	No
Artery-Tibial	564	RP11-509J21.4	ENSG00000226669.2	9	3684076	3689626	-0.00123337	0.0117415	0.91638	17182	0.982849	No
Artery-Tibial	564	GLIS3	ENSG00000107249.21	9	3824127	4348392	-0.00501056	0.00302131	0.0978143	17182	0.539706	No
Artery-Tibial	564	SLC1A1	ENSG00000106688.11	9	4490444	4587469	-0.00759119	0.00401016	0.0588921	17182	0.455598	No
Artery-Tibial	564	SPATA6L	ENSG00000106686.16	9	4553386	4666674	-0.00332372	0.00491796	0.499435	17182	0.865815	No
Artery-Tibial	564	PLPP6	ENSG00000205808.5	9	4662315	4665258	0.00103806	0.00267295	0.697904	17182	0.92751	No
Artery-Tibial	564	CDC37L1-AS1	ENSG00000273061.1	9	4676600	4679502	0.00420032	0.00548745	0.444343	17182	0.8399	No
Artery-Tibial	564	CDC37L1	ENSG00000106993.11	9	4679559	4708398	-0.00363399	0.00208717	0.0822317	17182	0.513852	No
Artery-Tibial	564	AK3	ENSG00000147853.16	9	4709559	4742043	-0.000436125	0.00190974	0.819445	17182	0.960417	No
Artery-Tibial	564	RCL1	ENSG00000120158.11	9	4792869	4885917	-0.00470202	0.00242872	0.0533869	17182	0.4399	No
Artery-Tibial	564	JAK2	ENSG00000096968.13	9	4984390	5128183	-0.00190131	0.0024899	0.445433	17182	0.840401	No
Artery-Tibial	564	RP11-12D24.10	ENSG00000272866.1	9	5351796	5352410	-0.0226299	0.0139766	0.106001	17182	0.554439	No
Artery-Tibial	564	PLGRKT	ENSG00000107020.9	9	5357973	5437878	0.000678488	0.00233039	0.771049	17182	0.948803	No
Artery-Tibial	564	CD274	ENSG00000120217.13	9	5450503	5470566	0.00843626	0.00468911	0.0725563	17182	0.496139	No
Artery-Tibial	564	PDCD1LG2	ENSG00000197646.7	9	5510570	5571254	0.00302643	0.00541162	0.576225	17182	0.890379	No
Artery-Tibial	564	RIC1	ENSG00000107036.11	9	5629025	5776557	0.000737531	0.00124177	0.552802	17182	0.884628	No
Artery-Tibial	564	ERMP1	ENSG00000099219.13	9	5765076	5833117	-0.000140833	0.00192915	0.941831	17182	0.987501	No
Artery-Tibial	564	KIAA2026	ENSG00000183354.11	9	5881596	6007825	-0.00188717	0.00131061	0.150469	17182	0.61337	No
Artery-Tibial	564	MLANA	ENSG00000120215.9	9	5890802	5910606	-0.0015218	0.0102131	0.881606	17182	0.974815	No
Artery-Tibial	564	RANBP6	ENSG00000137040.9	9	6011043	6015625	0.000929327	0.00199013	0.64071	17182	0.91056	No
Artery-Tibial	564	IL33	ENSG00000137033.11	9	6215786	6257983	-0.00122118	0.00340246	0.719803	17182	0.932826	No
Artery-Tibial	564	UHRF2	ENSG00000147854.16	9	6413151	6507054	-0.00130726	0.00149012	0.380721	17182	0.800924	No
Artery-Tibial	564	GLDC	ENSG00000178445.9	9	6532464	6645783	-0.00110988	0.0115907	0.92375	17182	0.985157	No
Artery-Tibial	564	KDM4C	ENSG00000107077.18	9	6757641	7175648	-0.000359752	0.00125685	0.77481	17182	0.949689	No
Artery-Tibial	564	TMEM261	ENSG00000137038.7	9	7796490	7888380	0.000160785	0.00179158	0.928523	17182	0.985895	No
Artery-Tibial	564	PTPRD	ENSG00000153707.16	9	8314246	10612723	-0.00791404	0.00513429	0.123801	17182	0.583767	No
Artery-Tibial	564	PTPRD-AS1	ENSG00000225706.1	9	8858130	8862255	0.00969494	0.00846288	0.252473	17182	0.718436	No
Artery-Tibial	564	TYRP1	ENSG00000107165.12	9	12685439	12710290	-0.0197048	0.00838814	0.0191755	17182	0.314384	No
Artery-Tibial	564	LURAP1L	ENSG00000153714.5	9	12775021	12822131	-0.00219343	0.0039666	0.580508	17182	0.891287	No
Artery-Tibial	564	MPDZ	ENSG00000107186.16	9	13105704	13279590	-0.00151446	0.0018069	0.402315	17182	0.816234	No
Artery-Tibial	564	LINC01235	ENSG00000270547.5	9	13406380	13433053	0.00811627	0.0155749	0.602502	17182	0.898799	No
Artery-Tibial	564	RP11-536O18.1	ENSG00000226197.2	9	13446491	13487511	-0.0134517	0.00937037	0.151706	17182	0.615494	No
Artery-Tibial	564	NFIB	ENSG00000147862.15	9	14081843	14398983	0.00142504	0.00188243	0.449367	17182	0.840907	No
Artery-Tibial	564	RP11-408A13.3	ENSG00000273399.2	9	14586766	14587326	0.00948193	0.0130574	0.468045	17182	0.85165	No
Artery-Tibial	564	RP11-408A13.4	ENSG00000272871.1	9	14588797	14590065	0.00206831	0.00466685	0.657803	17182	0.9146	No
Artery-Tibial	564	ZDHHC21	ENSG00000175893.11	9	14611071	14693471	0.00272647	0.00166055	0.101189	17182	0.547258	No
Artery-Tibial	564	CER1	ENSG00000147869.4	9	14719724	14722717	0.00742618	0.0153158	0.627965	17182	0.90647	No
Artery-Tibial	564	FREM1	ENSG00000164946.19	9	14734666	14910995	-0.00203109	0.00466347	0.66335	17182	0.91568	No
Artery-Tibial	564	TTC39B	ENSG00000155158.20	9	15163622	15307360	-0.0020177	0.00203376	0.321589	17182	0.763263	No
Artery-Tibial	564	SNAPC3	ENSG00000164975.15	9	15422704	15465953	-0.00189474	0.00125338	0.131193	17182	0.594725	No
Artery-Tibial	564	PSIP1	ENSG00000164985.14	9	15464135	15511019	-9.70405e-05	0.0012616	0.938717	17182	0.986727	No
Artery-Tibial	564	CCDC171	ENSG00000164989.16	9	15553086	16061663	-0.000740026	0.00239868	0.75781	17182	0.94427	No
Artery-Tibial	564	BNC2	ENSG00000173068.17	9	16409503	16870843	0.000724326	0.00281256	0.796866	17182	0.955135	No
Artery-Tibial	564	RP11-132E11.2	ENSG00000237153.2	9	17018708	17112815	-0.0115953	0.0130893	0.376086	17182	0.797808	No
Artery-Tibial	564	CNTLN	ENSG00000044459.14	9	17134982	17503923	-0.00167386	0.00178698	0.349333	17182	0.780727	No
Artery-Tibial	564	SH3GL2	ENSG00000107295.9	9	17579082	17797129	0.00984551	0.0141763	0.487664	17182	0.859477	No
Artery-Tibial	564	ADAMTSL1	ENSG00000178031.16	9	17906563	18910950	0.0122357	0.00567668	0.0315682	17182	0.378715	No
Artery-Tibial	564	SAXO1	ENSG00000155875.13	9	18927658	19049354	-0.0106249	0.0132551	0.423153	17182	0.828748	No
Artery-Tibial	564	RRAGA	ENSG00000155876.5	9	19049395	19050983	-0.00131683	0.00119342	0.270339	17182	0.731276	No
Artery-Tibial	564	HAUS6	ENSG00000147874.10	9	19053143	19103119	-0.000346119	0.0016857	0.837394	17182	0.962392	No
Artery-Tibial	564	PLIN2	ENSG00000147872.9	9	19108375	19149290	-0.00633849	0.00562046	0.259924	17182	0.725061	No
Artery-Tibial	564	DENND4C	ENSG00000137145.20	9	19230435	19373545	-0.00377509	0.00129948	0.00382165	17182	0.190731	No
Artery-Tibial	564	RPS6	ENSG00000137154.12	9	19375997	19380254	-0.00366142	0.00170119	0.0318167	17182	0.378715	No
Artery-Tibial	564	ACER2	ENSG00000177076.5	9	19409059	19452020	0.00312421	0.00491462	0.525242	17182	0.875846	No
Artery-Tibial	564	MLLT3	ENSG00000171843.15	9	20341665	20622543	0.00239716	0.00255188	0.347959	17182	0.780195	No
Artery-Tibial	564	FOCAD	ENSG00000188352.12	9	20658309	20995955	0.00464933	0.00219805	0.0348678	17182	0.39114	No
Artery-Tibial	564	HACD4	ENSG00000188921.13	9	20999515	21031636	-0.000320878	0.00287759	0.911254	17182	0.981758	No
Artery-Tibial	564	IFNA5	ENSG00000147873.5	9	21304326	21305312	-0.0074325	0.0148362	0.616594	17182	0.902937	No
Artery-Tibial	564	KLHL9	ENSG00000198642.6	9	21329671	21335380	-0.00118469	0.00176675	0.502792	17182	0.867204	No
Artery-Tibial	564	MTAP	ENSG00000099810.18	9	21802543	21937651	0.00362234	0.00145246	0.0129302	17182	0.28593	No
Artery-Tibial	564	CDKN2A	ENSG00000147889.17	9	21967753	21995301	0.00490422	0.00653329	0.453189	17182	0.842625	No
Artery-Tibial	564	CDKN2B	ENSG00000147883.10	9	22002903	22009363	0.00181983	0.00340461	0.593203	17182	0.895642	No
Artery-Tibial	564	DMRTA1	ENSG00000176399.3	9	22446841	22455740	0.0113499	0.00784449	0.148512	17182	0.611779	No
Artery-Tibial	564	LINC01239	ENSG00000234840.1	9	22646200	22824213	0.0196818	0.0121344	0.105389	17182	0.554439	No
Artery-Tibial	564	TUSC1	ENSG00000198680.4	9	25676389	25678440	0.00248062	0.00219435	0.258784	17182	0.72419	No
Artery-Tibial	564	CAAP1	ENSG00000120159.11	9	26840685	26892804	-0.0021425	0.00198303	0.280437	17182	0.736543	No
Artery-Tibial	564	PLAA	ENSG00000137055.14	9	26904083	26947299	-0.0019596	0.00131821	0.137711	17182	0.600548	No
Artery-Tibial	564	IFT74	ENSG00000096872.15	9	26956373	27062930	-0.00120323	0.00191125	0.529254	17182	0.877847	No
Artery-Tibial	564	LRRC19	ENSG00000184434.7	9	26993136	27005693	-0.00167663	0.0147574	0.909587	17182	0.981758	No
Artery-Tibial	564	TEK	ENSG00000120156.20	9	27109141	27230175	0.00268221	0.00399998	0.502789	17182	0.867204	No
Artery-Tibial	564	EQTN	ENSG00000120160.10	9	27284659	27297139	0.00494265	0.0110384	0.654499	17182	0.913272	No
Artery-Tibial	564	MOB3B	ENSG00000120162.9	9	27325209	27529781	-0.00462167	0.00309992	0.13657	17182	0.599401	No
Artery-Tibial	564	C9orf72	ENSG00000147894.14	9	27546545	27573866	0.00109719	0.00252445	0.664009	17182	0.916091	No
Artery-Tibial	564	ACO1	ENSG00000122729.18	9	32384603	32454769	-0.00025743	0.00135582	0.849482	17182	0.965139	No
Artery-Tibial	564	DDX58	ENSG00000107201.9	9	32455705	32526324	-0.00843942	0.00275907	0.00233217	17182	0.167275	No
Artery-Tibial	564	TOPORS	ENSG00000197579.7	9	32540544	32552542	0.0011299	0.00180677	0.531991	17182	0.878064	No
Artery-Tibial	564	TOPORS-AS1	ENSG00000235453.8	9	32551144	32565628	0.000712256	0.00282038	0.800721	17182	0.955719	No
Artery-Tibial	564	NDUFB6	ENSG00000165264.10	9	32553011	32573184	0.00234006	0.00162256	0.149824	17182	0.612686	No
Artery-Tibial	564	GVQW1	ENSG00000241043.1	9	32567127	32568621	0.0054942	0.0053074	0.301039	17182	0.752199	No
Artery-Tibial	564	RP11-462B18.2	ENSG00000231193.1	9	32840598	32841762	0.0268386	0.012755	0.0358238	17182	0.393473	No
Artery-Tibial	564	APTX	ENSG00000137074.18	9	32972606	33025168	-0.000941197	0.00128484	0.464156	17182	0.850074	No
Artery-Tibial	564	DNAJA1	ENSG00000086061.15	9	33025211	33039907	-0.00226605	0.00215002	0.292369	17182	0.747515	No
Artery-Tibial	564	SMU1	ENSG00000122692.8	9	33041764	33076659	-0.00278441	0.00103227	0.00720666	17182	0.231882	No
Artery-Tibial	564	B4GALT1	ENSG00000086062.12	9	33104082	33167356	-0.000751365	0.00214684	0.726484	17182	0.934807	No
Artery-Tibial	564	BAG1	ENSG00000107262.18	9	33247820	33264720	0.00042672	0.00153707	0.78141	17182	0.951807	No
Artery-Tibial	564	CHMP5	ENSG00000086065.13	9	33264879	33282069	-0.0024556	0.00125197	0.0503458	17182	0.433501	No
Artery-Tibial	564	NFX1	ENSG00000086102.18	9	33290511	33371157	-0.00402321	0.00113139	0.000409513	17182	0.0727596	No
Artery-Tibial	564	AQP7	ENSG00000165269.12	9	33383179	33402682	0.00695582	0.00722006	0.335776	17182	0.773222	No
Artery-Tibial	564	AQP3	ENSG00000165272.14	9	33441154	33447611	0.00973868	0.00723211	0.178676	17182	0.647354	No
Artery-Tibial	564	NOL6	ENSG00000165271.16	9	33461441	33473930	-0.000377867	0.00220336	0.863898	17182	0.968966	No
Artery-Tibial	564	RP11-384P7.7	ENSG00000260947.1	9	33697459	33700986	0.00511762	0.0154533	0.740646	17182	0.939202	No
Artery-Tibial	564	PRSS3	ENSG00000010438.16	9	33750466	33799231	0.00674598	0.0133079	0.61242	17182	0.901988	No
Artery-Tibial	564	UBE2R2	ENSG00000107341.4	9	33817567	33920404	0.000109682	0.00122312	0.92858	17182	0.985895	No
Artery-Tibial	564	UBAP2	ENSG00000137073.21	9	33921693	34048949	-0.00151574	0.00163666	0.354796	17182	0.785076	No
Artery-Tibial	564	DCAF12	ENSG00000198876.12	9	34086387	34127399	0.000235058	0.00148306	0.874126	17182	0.970991	No
Artery-Tibial	564	UBAP1	ENSG00000165006.13	9	34179005	34252380	-0.00114754	0.00133028	0.388719	17182	0.807209	No
Artery-Tibial	564	KIF24	ENSG00000186638.16	9	34252524	34311371	0.00102348	0.00602183	0.865103	17182	0.968972	No
Artery-Tibial	564	NUDT2	ENSG00000164978.17	9	34329506	34343713	-0.00231606	0.00328029	0.480459	17182	0.857279	No
Artery-Tibial	564	KIAA1161	ENSG00000164976.8	9	34366670	34376853	-0.00759634	0.0054194	0.16158	17182	0.629157	No
Artery-Tibial	564	C9orf24	ENSG00000164972.12	9	34379019	34397832	-0.000534174	0.00750873	0.943312	17182	0.987968	No
Artery-Tibial	564	FAM219A	ENSG00000164970.14	9	34398184	34458570	-0.000139402	0.00164038	0.932307	17182	0.985971	No
Artery-Tibial	564	ENHO	ENSG00000168913.6	9	34521040	34523041	-0.00516626	0.011731	0.659828	17182	0.914644	No
Artery-Tibial	564	CNTFR	ENSG00000122756.14	9	34551432	34590140	-0.00841251	0.00580631	0.147956	17182	0.611126	No
Artery-Tibial	564	RPP25L	ENSG00000164967.9	9	34610486	34612104	-0.0054459	0.00250125	0.0298908	17182	0.371087	No
Artery-Tibial	564	DCTN3	ENSG00000137100.15	9	34613545	34620523	0.0023696	0.00121009	0.0507192	17182	0.433727	No
Artery-Tibial	564	SIGMAR1	ENSG00000147955.16	9	34634722	34637809	0.00576821	0.00162404	0.000415995	17182	0.0727596	No
Artery-Tibial	564	GALT	ENSG00000213930.11	9	34646589	34650701	0.00314405	0.00159511	0.0492255	17182	0.432082	No
Artery-Tibial	564	IL11RA	ENSG00000137070.17	9	34651036	34661879	0.00748649	0.00205171	0.000288823	17182	0.066445	No
Artery-Tibial	564	CCL27	ENSG00000213927.3	9	34661893	34664048	0.00665105	0.00539215	0.217936	17182	0.685616	No
Artery-Tibial	564	RP11-195F19.5	ENSG00000187186.14	9	34664163	34666112	0.00583075	0.0026164	0.0262537	17182	0.3564	No
Artery-Tibial	564	CCL19	ENSG00000172724.11	9	34689567	34691277	-0.0106847	0.0111759	0.339478	17182	0.775399	No
Artery-Tibial	564	CCL21	ENSG00000137077.7	9	34709005	34710124	-0.0115209	0.0141388	0.415518	17182	0.824407	No
Artery-Tibial	564	FAM205A	ENSG00000205108.5	9	34723055	34729467	-0.00355699	0.00944835	0.706717	17182	0.930117	No
Artery-Tibial	564	PHF24	ENSG00000122733.12	9	34957608	34982544	0.000632847	0.00677845	0.925651	17182	0.985758	No
Artery-Tibial	564	DNAJB5	ENSG00000137094.14	9	34989641	34998900	-0.000160295	0.00288266	0.955676	17182	0.989993	No
Artery-Tibial	564	C9orf131	ENSG00000174038.12	9	35044327	35045991	-0.00284244	0.00968175	0.769185	17182	0.948415	No
Artery-Tibial	564	VCP	ENSG00000165280.15	9	35056064	35073249	0.00164515	0.00124734	0.18775	17182	0.656237	No
Artery-Tibial	564	FANCG	ENSG00000221829.9	9	35073835	35080016	-0.00104348	0.00228592	0.648226	17182	0.912305	No
Artery-Tibial	564	PIGO	ENSG00000165282.13	9	35088688	35096601	0.000711473	0.0015111	0.63795	17182	0.90946	No
Artery-Tibial	564	STOML2	ENSG00000165283.15	9	35099776	35103195	0.00102056	0.00112687	0.365517	17182	0.791311	No
Artery-Tibial	564	FAM214B	ENSG00000005238.19	9	35104112	35116341	0.00291118	0.00216183	0.178663	17182	0.647354	No
Artery-Tibial	564	UNC13B	ENSG00000198722.14	9	35161992	35405338	-0.00476945	0.00218626	0.0295714	17182	0.369793	No
Artery-Tibial	564	RUSC2	ENSG00000198853.11	9	35490127	35561830	0.0027739	0.00187794	0.140231	17182	0.603256	No
Artery-Tibial	564	FAM166B	ENSG00000215187.10	9	35561899	35563899	0.00459109	0.00590933	0.437543	17182	0.836448	No
Artery-Tibial	564	TESK1	ENSG00000107140.15	9	35605305	35609532	-0.000296691	0.00156165	0.849391	17182	0.965139	No
Artery-Tibial	564	CD72	ENSG00000137101.12	9	35610042	35646689	-0.00451456	0.00484863	0.352216	17182	0.782982	No
Artery-Tibial	564	SIT1	ENSG00000137078.8	9	35649295	35650950	-0.00722466	0.0103546	0.485649	17182	0.858401	No
Artery-Tibial	564	CCDC107	ENSG00000159884.11	9	35658290	35658727	0.00463598	0.00236771	0.050742	17182	0.433727	No
Artery-Tibial	564	ARHGEF39	ENSG00000137135.17	9	35658875	35675760	-0.00132392	0.00390469	0.734696	17182	0.937437	No
Artery-Tibial	564	CA9	ENSG00000107159.12	9	35675867	35681159	0.00578434	0.00707647	0.414056	17182	0.823989	No
Artery-Tibial	564	TPM2	ENSG00000198467.13	9	35681992	35691020	0.00340489	0.00264207	0.198045	17182	0.666939	No
Artery-Tibial	564	TLN1	ENSG00000137076.20	9	35696948	35732334	0.00138288	0.0015204	0.363463	17182	0.790799	No
Artery-Tibial	564	CREB3	ENSG00000107175.11	9	35732396	35736865	-0.00110084	0.0014528	0.448937	17182	0.840907	No
Artery-Tibial	564	GBA2	ENSG00000070610.14	9	35737005	35749228	0.00113023	0.00133117	0.396229	17182	0.811922	No
Artery-Tibial	564	RGP1	ENSG00000107185.9	9	35749287	35758575	0.000986437	0.001638	0.547279	17182	0.883856	No
Artery-Tibial	564	RP11-112J3.16	ENSG00000227388.2	9	35772163	35790432	0.00124289	0.00962062	0.897255	17182	0.978975	No
Artery-Tibial	564	NPR2	ENSG00000159899.14	9	35792154	35809403	0.00037017	0.0017411	0.831714	17182	0.961878	No
Artery-Tibial	564	SPAG8	ENSG00000137098.13	9	35808045	35812272	0.00139549	0.00294816	0.636158	17182	0.908642	No
Artery-Tibial	564	HINT2	ENSG00000137133.10	9	35812960	35815354	0.000682463	0.00170609	0.689303	17182	0.925033	No
Artery-Tibial	564	TMEM8B	ENSG00000137103.16	9	35816144	35854847	0.00159905	0.00201491	0.42777	17182	0.831243	No
Artery-Tibial	564	LINC00950	ENSG00000281205.1	9	35858738	35865518	-0.000644837	0.00284081	0.820517	17182	0.960689	No
Artery-Tibial	564	OR13J1	ENSG00000168828.5	9	35869263	35870601	0.00923363	0.0113074	0.414516	17182	0.824203	No
Artery-Tibial	564	HRCT1	ENSG00000196196.2	9	35906192	35907141	0.00419533	0.00623444	0.50128	17182	0.866411	No
Artery-Tibial	564	SPAAR	ENSG00000235387.2	9	35909483	35937153	-0.00471008	0.00516489	0.362205	17182	0.790374	No
Artery-Tibial	564	RECK	ENSG00000122707.11	9	36036433	36124451	0.00320933	0.00173194	0.0644215	17182	0.471279	No
Artery-Tibial	564	GLIPR2	ENSG00000122694.15	9	36136536	36163913	-0.00542657	0.0025403	0.0331111	17182	0.384402	No
Artery-Tibial	564	CCIN	ENSG00000185972.5	9	36169394	36171334	-0.0169158	0.011208	0.131815	17182	0.59547	No
Artery-Tibial	564	CLTA	ENSG00000122705.16	9	36190856	36304781	-0.000696762	0.00129904	0.591926	17182	0.895121	No
Artery-Tibial	564	GNE	ENSG00000159921.14	9	36214441	36277056	-0.00321074	0.00161183	0.0468743	17182	0.427651	No
Artery-Tibial	564	RNF38	ENSG00000137075.17	9	36336396	36487548	-0.00270815	0.0014068	0.0547467	17182	0.442806	No
Artery-Tibial	564	MELK	ENSG00000165304.7	9	36572862	36677683	-0.0119029	0.00996121	0.23264	17182	0.699253	No
Artery-Tibial	564	EBLN3P	ENSG00000281649.1	9	37079857	37090507	-0.00240797	0.00140584	0.087315	17182	0.522846	No
Artery-Tibial	564	ZCCHC7	ENSG00000147905.17	9	37120539	37358149	-0.0028804	0.00168464	0.0878748	17182	0.523815	No
Artery-Tibial	564	GRHPR	ENSG00000137106.17	9	37422666	37436990	0.00451453	0.00156671	0.00411436	17182	0.193892	No
Artery-Tibial	564	ZBTB5	ENSG00000168795.4	9	37438114	37465399	0.000841722	0.00210326	0.689168	17182	0.925033	No
Artery-Tibial	564	POLR1E	ENSG00000137054.15	9	37485935	37503697	-0.00183203	0.00194571	0.34683	17182	0.780106	No
Artery-Tibial	564	FBXO10	ENSG00000147912.12	9	37510892	37576349	-5.6063e-05	0.00203803	0.978064	17182	0.994329	No
Artery-Tibial	564	TOMM5	ENSG00000175768.12	9	37582646	37592642	0.00158369	0.0014513	0.275659	17182	0.733828	No
Artery-Tibial	564	TRMT10B	ENSG00000165275.9	9	37753803	37778972	-0.0012783	0.00146278	0.382568	17182	0.802599	No
Artery-Tibial	564	EXOSC3	ENSG00000107371.12	9	37766978	37801437	0.00215924	0.00162931	0.185647	17182	0.655455	No
Artery-Tibial	564	DCAF10	ENSG00000122741.15	9	37800502	37867666	-0.0010912	0.0012699	0.390564	17182	0.808028	No
Artery-Tibial	564	SLC25A51	ENSG00000122696.13	9	37879494	37904353	-0.00162721	0.00240846	0.499569	17182	0.865893	No
Artery-Tibial	564	SHB	ENSG00000107338.9	9	37919134	38069211	0.00452262	0.00232124	0.0518878	17182	0.436813	No
Artery-Tibial	564	ALDH1B1	ENSG00000137124.7	9	38392664	38398661	-0.00120495	0.00389794	0.757345	17182	0.94427	No
Artery-Tibial	564	IGFBPL1	ENSG00000137142.4	9	38408994	38424447	0.00429567	0.00488184	0.379289	17182	0.800189	No
Artery-Tibial	564	FAM95C	ENSG00000273036.2	9	38540567	38545372	-0.00676959	0.0133609	0.612592	17182	0.90201	No
Artery-Tibial	564	CNTNAP3	ENSG00000106714.17	9	39072767	39288315	0.0138851	0.00651166	0.0334268	17182	0.385803	No
Artery-Tibial	564	GLIDR	ENSG00000278175.3	9	39748514	39810097	0.00247352	0.0048404	0.609549	17182	0.901082	No
Artery-Tibial	564	CBWD7	ENSG00000215126.10	9	41131306	41199261	0.00835635	0.004013	0.0377818	17182	0.39945	No
Artery-Tibial	564	CNTNAP3B	ENSG00000154529.14	9	41890314	42129510	0.0254986	0.0101974	0.0126956	17182	0.28348	No
Artery-Tibial	564	RP11-475I24.3	ENSG00000237357.2	9	42566679	42569353	0.00154468	0.014147	0.913094	17182	0.982351	No
Artery-Tibial	564	FAM27C	ENSG00000154537.4	9	61854162	61855331	-0.0208475	0.0184724	0.259577	17182	0.724977	No
Artery-Tibial	564	RP11-374M1.5	ENSG00000235659.1	9	61865755	61866965	-0.0145572	0.016149	0.367762	17182	0.792526	No
Artery-Tibial	564	RP11-211N8.2	ENSG00000226007.2	9	62532337	62534724	-0.00330385	0.0138415	0.811435	17182	0.957266	No
Artery-Tibial	564	LINC01410	ENSG00000238113.6	9	62801461	62813486	0.00523038	0.00948402	0.581523	17182	0.89146	No
Artery-Tibial	564	RP11-262H14.3	ENSG00000234665.8	9	62856999	62897849	0.00343394	0.0225452	0.878996	17182	0.973535	No
Artery-Tibial	564	RP11-262H14.4	ENSG00000170161.6	9	62898088	62900104	0.00338853	0.00683647	0.620338	17182	0.903659	No
Artery-Tibial	564	ANKRD20A4	ENSG00000172014.12	9	64369394	64413142	-0.0114185	0.0206092	0.579773	17182	0.891206	No
Artery-Tibial	564	CBWD5	ENSG00000147996.16	9	65668805	65734041	-0.00780022	0.00395252	0.0489487	17182	0.431562	No
Artery-Tibial	564	ZNF658	ENSG00000274349.4	9	66856426	66932141	-0.005467	0.00358508	0.12786	17182	0.588033	No
Artery-Tibial	564	CBWD3	ENSG00000196873.15	9	68232003	68300015	-0.000220702	0.00406229	0.956693	17182	0.990162	No
Artery-Tibial	564	PGM5	ENSG00000154330.12	9	68339263	68531061	-0.00192251	0.00210452	0.361379	17182	0.789676	No
Artery-Tibial	564	TMEM252	ENSG00000181778.4	9	68536580	68540867	-0.00525056	0.00388161	0.176723	17182	0.645538	No
Artery-Tibial	564	RP11-274B18.4	ENSG00000226337.3	9	68541036	68644442	-0.0271788	0.0154969	0.0800256	17182	0.5088	No
Artery-Tibial	564	PIP5K1B	ENSG00000107242.17	9	68705414	69009176	-0.0104797	0.00559576	0.0616355	17182	0.463133	No
Artery-Tibial	564	FAM122A	ENSG00000187866.8	9	68780034	68784608	-0.0028754	0.00195915	0.142771	17182	0.604145	No
Artery-Tibial	564	FXN	ENSG00000165060.11	9	69035259	69100178	-0.000897572	0.00247802	0.717334	17182	0.931947	No
Artery-Tibial	564	TJP2	ENSG00000119139.17	9	69121264	69255208	9.49244e-05	0.00277867	0.972761	17182	0.99346	No
Artery-Tibial	564	FAM189A2	ENSG00000135063.17	9	69324572	69392455	0.000272041	0.00443766	0.951141	17182	0.988938	No
Artery-Tibial	564	APBA1	ENSG00000107282.7	9	69427530	69672306	-0.00456278	0.00226616	0.0445621	17182	0.421209	No
Artery-Tibial	564	PTAR1	ENSG00000188647.12	9	69709522	69759959	-0.000683075	0.00148848	0.646485	17182	0.911904	No
Artery-Tibial	564	MAMDC2	ENSG00000165072.9	9	70043581	70226970	-0.00902112	0.00417096	0.0309899	17182	0.375772	No
Artery-Tibial	564	SMC5	ENSG00000198887.8	9	70258962	70354888	-0.00196976	0.00151992	0.195539	17182	0.663719	No
Artery-Tibial	564	KLF9	ENSG00000119138.4	9	70384597	70414624	0.000155283	0.00300701	0.958834	17182	0.990794	No
Artery-Tibial	564	TRPM3	ENSG00000083067.22	9	70529063	71446835	-0.000579436	0.00539674	0.914537	17182	0.98241	No
Artery-Tibial	564	TMEM2	ENSG00000135048.13	9	71683366	71816690	0.00649952	0.00345403	0.0604098	17182	0.460115	No
Artery-Tibial	564	ABHD17B	ENSG00000107362.13	9	71862452	71910931	-0.00167805	0.00285555	0.557014	17182	0.886468	No
Artery-Tibial	564	C9orf85	ENSG00000155621.14	9	71911510	71986054	-0.00101717	0.00163112	0.533152	17182	0.878345	No
Artery-Tibial	564	LINC01504	ENSG00000225434.2	9	72305430	72343210	-0.00213812	0.0152287	0.888396	17182	0.976804	No
Artery-Tibial	564	ZFAND5	ENSG00000107372.12	9	72351425	72365235	0.00206457	0.00405694	0.611031	17182	0.901162	No
Artery-Tibial	564	LINC01474	ENSG00000236849.5	9	72871728	72874109	0.0044055	0.0111653	0.693314	17182	0.925815	No
Artery-Tibial	564	ALDH1A1	ENSG00000165092.12	9	72900662	73080442	-0.00260316	0.00373482	0.486104	17182	0.858401	No
Artery-Tibial	564	ANXA1	ENSG00000135046.13	9	73151757	73170393	-0.0021137	0.00220194	0.337519	17182	0.77406	No
Artery-Tibial	564	RORB	ENSG00000198963.10	9	74497365	74693177	-0.0101018	0.0068133	0.138746	17182	0.60129	No
Artery-Tibial	564	TRPM6	ENSG00000119121.21	9	74722495	74888094	0.0266068	0.00893764	0.00304152	17182	0.183294	No
Artery-Tibial	564	C9orf40	ENSG00000135045.6	9	74946581	74952886	-0.000680791	0.00242153	0.77871	17182	0.950582	No
Artery-Tibial	564	CARNMT1	ENSG00000156017.12	9	74981020	75028423	-0.0010049	0.00233999	0.667768	17182	0.918209	No
Artery-Tibial	564	NMRK1	ENSG00000106733.20	9	75060573	75088217	-0.000599467	0.00298948	0.841145	17182	0.963076	No
Artery-Tibial	564	OSTF1	ENSG00000134996.11	9	75088543	75147265	-0.0031474	0.00150757	0.0372881	17182	0.39719	No
Artery-Tibial	564	PCSK5	ENSG00000099139.13	9	75890644	76362339	-0.00640435	0.00370994	0.0848697	17182	0.51712	No
Artery-Tibial	564	RFK	ENSG00000135002.11	9	76385517	76394517	0.000970738	0.0021862	0.657198	17182	0.914404	No
Artery-Tibial	564	GCNT1	ENSG00000187210.12	9	76419850	76507416	-0.000961295	0.00417981	0.81819	17182	0.959858	No
Artery-Tibial	564	PRUNE2	ENSG00000106772.17	9	76611376	76906087	0.00257382	0.00225637	0.254503	17182	0.719459	No
Artery-Tibial	564	VPS13A	ENSG00000197969.11	9	77177353	77421541	-0.00251557	0.00359819	0.484776	17182	0.858397	No
Artery-Tibial	564	GNA14	ENSG00000156049.6	9	77423079	77648307	-0.00100047	0.00486155	0.83703	17182	0.962271	No
Artery-Tibial	564	GNAQ	ENSG00000156052.10	9	77716087	78031458	0.00244572	0.0014296	0.0876958	17182	0.523376	No
Artery-Tibial	564	CEP78	ENSG00000148019.12	9	78236062	78279690	-0.00140673	0.00199891	0.481891	17182	0.857851	No
Artery-Tibial	564	PSAT1	ENSG00000135069.13	9	78297143	78330093	0.012103	0.00720464	0.0935538	17182	0.532159	No
Artery-Tibial	564	TLE4	ENSG00000106829.18	9	79571773	79726882	0.00168739	0.00172012	0.327046	17182	0.768165	No
Artery-Tibial	564	TLE1	ENSG00000196781.14	9	81583683	81689305	-0.00520688	0.0025494	0.0415958	17182	0.413132	No
Artery-Tibial	564	RASEF	ENSG00000165105.9	9	82979585	83063177	-0.012656	0.0133301	0.342825	17182	0.77741	No
Artery-Tibial	564	FRMD3	ENSG00000172159.15	9	83242990	83538546	0.00255012	0.00358698	0.477428	17182	0.855669	No
Artery-Tibial	564	IDNK	ENSG00000148057.15	9	83623049	83644130	0.00170784	0.00251232	0.49693	17182	0.864546	No
Artery-Tibial	564	UBQLN1	ENSG00000135018.13	9	83659963	83708203	0.00052842	0.000967619	0.585219	17182	0.892571	No
Artery-Tibial	564	GKAP1	ENSG00000165113.12	9	83739421	83829516	-0.00323895	0.00207535	0.119184	17182	0.575231	No
Artery-Tibial	564	KIF27	ENSG00000165115.14	9	83836698	83921465	0.00121726	0.00313816	0.69825	17182	0.92751	No
Artery-Tibial	564	C9orf64	ENSG00000165118.14	9	83938311	83956986	-0.00132315	0.00203044	0.514899	17182	0.872538	No
Artery-Tibial	564	HNRNPK	ENSG00000165119.20	9	83968083	83980616	0.00187783	0.0014308	0.189929	17182	0.657695	No
Artery-Tibial	564	RMI1	ENSG00000178966.16	9	83980711	84004074	0.00296807	0.00293423	0.312213	17182	0.757584	No
Artery-Tibial	564	NTRK2	ENSG00000148053.15	9	84668551	85027070	0.00115091	0.00217354	0.596669	17182	0.896573	No
Artery-Tibial	564	AGTPBP1	ENSG00000135049.15	9	85546539	85742029	-0.000372779	0.00193597	0.84738	17182	0.964793	No
Artery-Tibial	564	NAA35	ENSG00000135040.15	9	85941146	86022298	-9.99642e-05	0.00149259	0.946627	17182	0.988629	No
Artery-Tibial	564	GOLM1	ENSG00000135052.16	9	86026146	86100173	-0.00119147	0.00221646	0.591105	17182	0.895121	No
Artery-Tibial	564	C9orf153	ENSG00000187753.12	9	86220265	86259657	-0.0228025	0.0152364	0.135084	17182	0.597902	No
Artery-Tibial	564	ISCA1	ENSG00000135070.14	9	86264546	86283102	-0.000394493	0.00145563	0.786486	17182	0.953606	No
Artery-Tibial	564	ZCCHC6	ENSG00000083223.17	9	86287733	86354454	-0.00326222	0.0014933	0.0293483	17182	0.368769	No
Artery-Tibial	564	GAS1	ENSG00000180447.6	9	86944363	86947189	-1.50165e-05	0.0049876	0.997599	17182	0.999285	No
Artery-Tibial	564	GAS1RR	ENSG00000226237.1	9	86948699	87002033	-0.00670019	0.00587189	0.254348	17182	0.719258	No
Artery-Tibial	564	RP11-276H19.2	ENSG00000269994.1	9	87008455	87042126	0.00758406	0.0122766	0.536988	17182	0.880121	No
Artery-Tibial	564	C9orf170	ENSG00000204446.4	9	87148644	87159556	0.0227601	0.011174	0.0421473	17182	0.414165	No
Artery-Tibial	564	DAPK1	ENSG00000196730.12	9	87497228	87708633	-0.00683222	0.00338982	0.044344	17182	0.420949	No
Artery-Tibial	564	CTSL	ENSG00000135047.14	9	87725519	87731393	-0.00391595	0.0023195	0.0919341	17182	0.530338	No
Artery-Tibial	564	CDK20	ENSG00000156345.17	9	87966446	87974753	0.00215307	0.00238322	0.366701	17182	0.792136	No
Artery-Tibial	564	SPIN1	ENSG00000106723.16	9	88388419	88478694	-0.000862062	0.0012062	0.475106	17182	0.854178	No
Artery-Tibial	564	NXNL2	ENSG00000130045.15	9	88535101	88584274	0.0123507	0.00470663	0.00893269	17182	0.250378	No
Artery-Tibial	564	C9orf47	ENSG00000186354.10	9	88990863	88996140	-0.00932354	0.00462722	0.044405	17182	0.421063	No
Artery-Tibial	564	S1PR3	ENSG00000213694.3	9	88991447	89005010	-0.00788502	0.0037532	0.036113	17182	0.393473	No
Artery-Tibial	564	SHC3	ENSG00000148082.9	9	89005771	89178767	0.00637328	0.00493482	0.197084	17182	0.665806	No
Artery-Tibial	564	CKS2	ENSG00000123975.4	9	89311198	89316703	-0.00563075	0.00487844	0.248922	17182	0.715214	No
Artery-Tibial	564	SECISBP2	ENSG00000187742.14	9	89318506	89359662	0.000380775	0.00128336	0.766808	17182	0.947727	No
Artery-Tibial	564	SEMA4D	ENSG00000187764.11	9	89360787	89498130	-0.000764552	0.00329963	0.816852	17182	0.95934	No
Artery-Tibial	564	GADD45G	ENSG00000130222.10	9	89605013	89606555	0.00883302	0.00953359	0.35459	17182	0.78489	No
Artery-Tibial	564	UNQ6494	ENSG00000237372.2	9	89639814	89719759	0.00947866	0.0141359	0.502799	17182	0.867204	No
Artery-Tibial	564	DIRAS2	ENSG00000165023.6	9	90609832	90643105	0.0228556	0.0148137	0.123446	17182	0.583428	No
Artery-Tibial	564	SYK	ENSG00000165025.14	9	90801787	90898549	0.00342739	0.00297291	0.249469	17182	0.715399	No
Artery-Tibial	564	RP11-367F23.1	ENSG00000228216.1	9	90957260	90965393	0.00519846	0.0162405	0.749021	17182	0.942075	No
Artery-Tibial	564	RP11-305L7.1	ENSG00000230537.1	9	91104957	91107304	-0.00329633	0.00658475	0.616855	17182	0.902937	No
Artery-Tibial	564	LINC00484	ENSG00000229694.6	9	91119062	91182762	-0.00522293	0.0110221	0.635789	17182	0.908642	No
Artery-Tibial	564	LINC00484	ENSG00000235641.4	9	91159573	91165658	0.00261327	0.0130655	0.841545	17182	0.963159	No
Artery-Tibial	564	RP11-305L7.7	ENSG00000273381.1	9	91206175	91210299	-0.0068185	0.00703666	0.332979	17182	0.772079	No
Artery-Tibial	564	AUH	ENSG00000148090.11	9	91213815	91361913	-0.00274422	0.00186568	0.141899	17182	0.603677	No
Artery-Tibial	564	NFIL3	ENSG00000165030.3	9	91409045	91423862	0.00632305	0.00458422	0.168368	17182	0.63847	No
Artery-Tibial	564	RP11-440G5.2	ENSG00000233081.1	9	91426238	91427144	-0.00622013	0.0132252	0.638313	17182	0.909486	No
Artery-Tibial	564	ROR2	ENSG00000169071.14	9	91563091	91950162	-0.0233114	0.00791313	0.00335838	17182	0.18735	No
Artery-Tibial	564	SPTLC1	ENSG00000090054.13	9	92031999	92115384	-0.00177317	0.00118725	0.135885	17182	0.598418	No
Artery-Tibial	564	LINC00475	ENSG00000225511.6	9	92141298	92160114	0.00955342	0.00686527	0.164627	17182	0.633266	No
Artery-Tibial	564	IARS	ENSG00000196305.17	9	92210207	92293756	0.00299082	0.00147556	0.0431611	17182	0.416989	No
Artery-Tibial	564	NOL8	ENSG00000198000.11	9	92297358	92325483	-0.00212946	0.0014715	0.148438	17182	0.611779	No
Artery-Tibial	564	CENPP	ENSG00000188312.13	9	92325637	92620533	0.00679275	0.00389788	0.0819568	17182	0.513852	No
Artery-Tibial	564	OGN	ENSG00000106809.10	9	92383967	92404696	0.0114171	0.00550353	0.0385041	17182	0.400565	No
Artery-Tibial	564	OMD	ENSG00000127083.7	9	92414245	92424461	0.00886579	0.00433096	0.0411328	17182	0.412117	No
Artery-Tibial	564	ASPN	ENSG00000106819.11	9	92456205	92482506	-0.000162423	0.00362113	0.96424	17182	0.991506	No
Artery-Tibial	564	ECM2	ENSG00000106823.12	9	92493554	92536655	0.0011234	0.002596	0.665374	17182	0.916957	No
Artery-Tibial	564	IPPK	ENSG00000127080.9	9	92634386	92670265	0.000132906	0.00267593	0.960406	17182	0.991074	No
Artery-Tibial	564	BICD2	ENSG00000185963.13	9	92711363	92764812	0.00223072	0.00135293	0.0997677	17182	0.545232	No
Artery-Tibial	564	ZNF484	ENSG00000127081.13	9	92845031	92878038	-0.000383871	0.00280101	0.891044	17182	0.977013	No
Artery-Tibial	564	FGD3	ENSG00000127084.17	9	92947451	93036236	0.00743649	0.00389044	0.0564704	17182	0.448164	No
Artery-Tibial	564	SUSD3	ENSG00000157303.10	9	93058688	93085138	-0.00692492	0.00623528	0.267232	17182	0.729708	No
Artery-Tibial	564	CARD19	ENSG00000165233.17	9	93096218	93113283	0.00127744	0.00196543	0.515997	17182	0.872568	No
Artery-Tibial	564	NINJ1	ENSG00000131669.9	9	93121489	93134288	0.0039617	0.00231742	0.0879248	17182	0.523815	No
Artery-Tibial	564	RP11-370F5.4	ENSG00000203364.2	9	93147040	93148556	0.0093222	0.0114312	0.415141	17182	0.824407	No
Artery-Tibial	564	WNK2	ENSG00000165238.16	9	93184916	93320572	0.00909541	0.00545182	0.0958286	17182	0.537304	No
Artery-Tibial	564	FAM120AOS	ENSG00000188938.15	9	93446494	93453592	-0.000421062	0.00125215	0.736796	17182	0.938206	No
Artery-Tibial	564	FAM120A	ENSG00000048828.16	9	93451722	93566107	0.00107991	0.00117382	0.357985	17182	0.787869	No
Artery-Tibial	564	PHF2	ENSG00000197724.10	9	93576407	93679587	-0.000221386	0.00105734	0.834231	17182	0.961878	No
Artery-Tibial	564	BARX1	ENSG00000131668.13	9	93951622	93955372	-0.0114947	0.0149593	0.442586	17182	0.838702	No
Artery-Tibial	564	PTPDC1	ENSG00000158079.14	9	94030794	94109856	-0.00153195	0.00228095	0.502107	17182	0.867055	No
Artery-Tibial	564	RP11-2B6.3	ENSG00000269946.1	9	94166289	94200627	0.000695076	0.00632373	0.912517	17182	0.982227	No
Artery-Tibial	564	RP11-2B6.2	ENSG00000269929.1	9	94176458	94177892	-0.0165851	0.0125533	0.187001	17182	0.656237	No
Artery-Tibial	564	ZNF169	ENSG00000175787.16	9	94259311	94301454	-0.0053681	0.00245059	0.0289107	17182	0.367177	No
Artery-Tibial	564	RP11-307E17.8	ENSG00000232063.1	9	94332476	94360948	-0.0307457	0.0123628	0.0131843	17182	0.289314	No
Artery-Tibial	564	MFSD14B	ENSG00000148110.15	9	94374551	94461042	0.0021632	0.00120318	0.0727494	17182	0.496738	No
Artery-Tibial	564	FBP2	ENSG00000130957.4	9	94558720	94593793	0.00828669	0.0138534	0.549977	17182	0.884348	No
Artery-Tibial	564	FBP1	ENSG00000165140.9	9	94603133	94640249	0.0145395	0.00551598	0.00863244	17182	0.247569	No
Artery-Tibial	564	C9orf3	ENSG00000148120.16	9	94726701	95087218	-0.000986804	0.00201227	0.624054	17182	0.905041	No
Artery-Tibial	564	FANCC	ENSG00000158169.12	9	95099054	95426796	0.00114299	0.00229537	0.618718	17182	0.903131	No
Artery-Tibial	564	PTCH1	ENSG00000185920.15	9	95442980	95517057	0.00833595	0.00296802	0.00515535	17182	0.206961	No
Artery-Tibial	564	RP11-180I4.4	ENSG00000268926.2	9	95772323	95774734	-0.00371721	0.0110264	0.736158	17182	0.93805	No
Artery-Tibial	564	ERCC6L2	ENSG00000182150.15	9	95875978	96014571	-0.000663411	0.00182244	0.715983	17182	0.931279	No
Artery-Tibial	564	LINC00092	ENSG00000225194.2	9	96019732	96027965	0.00564307	0.0059098	0.34007	17182	0.775399	No
Artery-Tibial	564	RP11-569G13.2	ENSG00000237212.1	9	96095211	96101912	-0.0267314	0.0139255	0.0554331	17182	0.445767	No
Artery-Tibial	564	HSD17B3	ENSG00000130948.9	9	96235306	96302152	-0.00259404	0.00439891	0.555638	17182	0.886029	No
Artery-Tibial	564	SLC35D2	ENSG00000130958.11	9	96320706	96383710	-0.00322325	0.00166421	0.0532884	17182	0.4399	No
Artery-Tibial	564	ZNF367	ENSG00000165244.6	9	96385941	96418329	-0.000287182	0.00376126	0.939167	17182	0.986958	No
Artery-Tibial	564	HABP4	ENSG00000130956.13	9	96450201	96490240	0.00271279	0.00170316	0.11179	17182	0.562761	No
Artery-Tibial	564	CDC14B	ENSG00000081377.16	9	96491337	96619830	-0.00126359	0.00232937	0.587723	17182	0.894047	No
Artery-Tibial	564	AAED1	ENSG00000158122.11	9	96639577	96655303	-0.000841873	0.00184821	0.648926	17182	0.912413	No
Artery-Tibial	564	RP11-535M15.1	ENSG00000224848.1	9	96687056	96721121	-0.00308104	0.00610359	0.61391	17182	0.902404	No
Artery-Tibial	564	ZNF510	ENSG00000081386.12	9	96755865	96778129	-0.000563424	0.00183732	0.759224	17182	0.94427	No
Artery-Tibial	564	ZNF782	ENSG00000196597.11	9	96816472	96875623	-3.1796e-05	0.0026429	0.990406	17182	0.997193	No
Artery-Tibial	564	MFSD14C	ENSG00000196312.12	9	96897917	97013600	-0.000239855	0.00261805	0.927037	17182	0.985895	No
Artery-Tibial	564	NUTM2G	ENSG00000188152.12	9	96928310	96940253	0.0126044	0.0111214	0.257571	17182	0.723488	No
Artery-Tibial	564	RP11-498P14.3	ENSG00000242375.1	9	97195351	97197687	-0.00850665	0.00905356	0.347846	17182	0.780195	No
Artery-Tibial	564	RP11-498P14.5	ENSG00000203279.3	9	97237764	97238700	0.0131114	0.00891501	0.141949	17182	0.603677	No
Artery-Tibial	564	CCDC180	ENSG00000197816.13	9	97307361	97376933	-0.00212144	0.00254907	0.40564	17182	0.818897	No
Artery-Tibial	564	TDRD7	ENSG00000196116.7	9	97411950	97496125	-0.00651942	0.00166572	0.00010239	17182	0.0545887	No
Artery-Tibial	564	TMOD1	ENSG00000136842.13	9	97501180	97600082	-0.000987164	0.00213195	0.643526	17182	0.911356	No
Artery-Tibial	564	TSTD2	ENSG00000136925.14	9	97601749	97633575	-0.00344337	0.0016706	0.0397648	17182	0.405965	No
Artery-Tibial	564	NCBP1	ENSG00000136937.12	9	97633626	97673748	0.0022829	0.00110129	0.0386507	17182	0.400811	No
Artery-Tibial	564	XPA	ENSG00000136936.10	9	97674909	97697357	-0.00243492	0.00137501	0.0771496	17182	0.5046	No
Artery-Tibial	564	TRMO	ENSG00000136932.13	9	97904489	97922570	-0.00472558	0.00265902	0.0760976	17182	0.504103	No
Artery-Tibial	564	ANP32B	ENSG00000136938.8	9	97983361	98015943	-0.00208786	0.00174351	0.231634	17182	0.699168	No
Artery-Tibial	564	NANS	ENSG00000095380.10	9	98056739	98083075	-0.00225027	0.00201463	0.264505	17182	0.728293	No
Artery-Tibial	564	TRIM14	ENSG00000106785.14	9	98069275	98119212	0.003128	0.00367541	0.395112	17182	0.811616	No
Artery-Tibial	564	CORO2A	ENSG00000106789.12	9	98120975	98192640	-0.00338597	0.00606773	0.577056	17182	0.890673	No
Artery-Tibial	564	TBC1D2	ENSG00000095383.19	9	98198999	98255721	-3.12704e-06	0.00228897	0.99891	17182	0.99968	No
Artery-Tibial	564	ANKS6	ENSG00000165138.17	9	98731329	98796965	-0.00189887	0.00160735	0.237975	17182	0.703646	No
Artery-Tibial	564	GALNT12	ENSG00000119514.6	9	98807699	98850081	-0.00319421	0.00498674	0.522091	17182	0.87462	No
Artery-Tibial	564	COL15A1	ENSG00000204291.10	9	98943179	99070792	-0.00519637	0.00328932	0.114742	17182	0.569531	No
Artery-Tibial	564	TGFBR1	ENSG00000106799.12	9	99104038	99154192	-0.00128529	0.00246699	0.602582	17182	0.898799	No
Artery-Tibial	564	ALG2	ENSG00000119523.9	9	99216426	99221956	-0.0026369	0.00187019	0.159123	17182	0.624752	No
Artery-Tibial	564	SEC61B	ENSG00000106803.9	9	99222064	99230615	0.00279202	0.00147934	0.0596482	17182	0.458353	No
Artery-Tibial	564	NAMA	ENSG00000271086.5	9	99355337	99377240	-0.0121043	0.00907136	0.182651	17182	0.651505	No
Artery-Tibial	564	RP11-554F20.1	ENSG00000237461.1	9	99585786	99819889	0.00789213	0.00908357	0.385321	17182	0.804694	No
Artery-Tibial	564	NR4A3	ENSG00000119508.17	9	99821855	99866891	-0.00324659	0.00659922	0.622943	17182	0.904768	No
Artery-Tibial	564	STX17	ENSG00000136874.10	9	99906633	99970341	-0.00188032	0.00138969	0.176602	17182	0.645538	No
Artery-Tibial	564	ERP44	ENSG00000023318.7	9	99979179	100099040	-0.00131171	0.00103731	0.206584	17182	0.6767	No
Artery-Tibial	564	INVS	ENSG00000119509.12	9	100099256	100301000	0.00197608	0.00171594	0.249993	17182	0.715897	No
Artery-Tibial	564	TEX10	ENSG00000136891.13	9	100302077	100352939	0.0019493	0.00150092	0.194586	17182	0.662887	No
Artery-Tibial	564	MSANTD3	ENSG00000066697.14	9	100427156	100451711	0.00143035	0.00236869	0.54619	17182	0.883154	No
Artery-Tibial	564	TMEFF1	ENSG00000241697.4	9	100473113	100577636	-0.000762979	0.00324092	0.813971	17182	0.958605	No
Artery-Tibial	564	MURC	ENSG00000170681.6	9	100578079	100587906	-0.00699757	0.00638771	0.273795	17182	0.733698	No
Artery-Tibial	564	MRPL50	ENSG00000136897.7	9	101387633	101398614	-0.0023209	0.00193459	0.230786	17182	0.698127	No
Artery-Tibial	564	ZNF189	ENSG00000136870.10	9	101398873	101410660	-0.00335504	0.00216245	0.121365	17182	0.580379	No
Artery-Tibial	564	ALDOB	ENSG00000136872.17	9	101420578	101435823	0.0065079	0.00921967	0.480571	17182	0.857279	No
Artery-Tibial	564	TMEM246	ENSG00000165152.8	9	101473171	101533537	0.00030981	0.00226229	0.891125	17182	0.977013	No
Artery-Tibial	564	RNF20	ENSG00000155827.11	9	101533851	101563344	-0.00131989	0.00139083	0.343047	17182	0.777603	No
Artery-Tibial	564	GRIN3A	ENSG00000198785.4	9	101569353	101738580	-0.00290821	0.00476362	0.541783	17182	0.881313	No
Artery-Tibial	564	PPP3R2	ENSG00000188386.6	9	101591615	101595021	-0.000227646	0.0143631	0.98736	17182	0.996407	No
Artery-Tibial	564	SMC2-AS1	ENSG00000270332.1	9	104080024	104093073	0.00418627	0.00684113	0.540843	17182	0.881313	No
Artery-Tibial	564	SMC2	ENSG00000136824.18	9	104094260	104141417	-0.000299065	0.0019925	0.880745	17182	0.974434	No
Artery-Tibial	564	NIPSNAP3A	ENSG00000136783.9	9	104747688	104760122	-0.00088826	0.00236769	0.707689	17182	0.930117	No
Artery-Tibial	564	NIPSNAP3B	ENSG00000165028.11	9	104764157	104777457	-0.000813407	0.00280755	0.77214	17182	0.948803	No
Artery-Tibial	564	ABCA1	ENSG00000165029.15	9	104781002	104928237	-0.00430702	0.00460963	0.350538	17182	0.781367	No
Artery-Tibial	564	SLC44A1	ENSG00000070214.15	9	105244622	105439171	-0.00151794	0.0017907	0.396993	17182	0.81206	No
Artery-Tibial	564	FSD1L	ENSG00000106701.11	9	105447796	105552433	0.00444564	0.00281212	0.114488	17182	0.569488	No
Artery-Tibial	564	FKTN	ENSG00000106692.13	9	105558130	105641118	0.00330306	0.00185391	0.0753624	17182	0.50306	No
Artery-Tibial	564	TMEM38B	ENSG00000095209.11	9	105694544	105776612	-0.00350045	0.00413629	0.397771	17182	0.81218	No
Artery-Tibial	564	ZNF462	ENSG00000148143.12	9	106863097	107013634	0.00948399	0.00353818	0.00757566	17182	0.234578	No
Artery-Tibial	564	RAD23B	ENSG00000119318.12	9	107283137	107332194	0.000646482	0.00126248	0.60881	17182	0.900784	No
Artery-Tibial	564	KLF4	ENSG00000136826.14	9	107484852	107490482	0.00302237	0.00498347	0.544451	17182	0.883016	No
Artery-Tibial	564	IKBKAP	ENSG00000070061.14	9	108867517	108934116	-0.00207064	0.00166158	0.213235	17182	0.68113	No
Artery-Tibial	564	FAM206A	ENSG00000119328.11	9	108934181	108950744	-0.000857485	0.00176629	0.627537	17182	0.906316	No
Artery-Tibial	564	CTNNAL1	ENSG00000119326.14	9	108942569	109013529	-0.00268602	0.00302848	0.375515	17182	0.797593	No
Artery-Tibial	564	TMEM245	ENSG00000106771.12	9	109015152	109119945	0.00130017	0.00181701	0.474574	17182	0.854178	No
Artery-Tibial	564	EPB41L4B	ENSG00000095203.14	9	109171975	109320964	-0.0302533	0.00787005	0.000135344	17182	0.0567189	No
Artery-Tibial	564	PTPN3	ENSG00000070159.13	9	109375466	109498313	-0.001991	0.00317612	0.531011	17182	0.878051	No
Artery-Tibial	564	PALM2	ENSG00000243444.7	9	109640788	109946703	-0.00627695	0.00528616	0.235578	17182	0.70175	No
Artery-Tibial	564	AKAP2	ENSG00000241978.9	9	110048598	110172512	-0.00212803	0.00199418	0.286394	17182	0.740734	No
Artery-Tibial	564	C9orf152	ENSG00000188959.9	9	110190048	110208189	-0.0220028	0.0139214	0.114575	17182	0.569488	No
Artery-Tibial	564	TXN	ENSG00000136810.12	9	110243811	110256640	0.00111589	0.00168438	0.507935	17182	0.869257	No
Artery-Tibial	564	SVEP1	ENSG00000165124.17	9	110365251	110579880	0.00587106	0.00492263	0.233522	17182	0.700316	No
Artery-Tibial	564	MUSK	ENSG00000030304.13	9	110668771	110801620	-0.021739	0.00981906	0.0272468	17182	0.36151	No
Artery-Tibial	564	LPAR1	ENSG00000198121.13	9	110873263	111038458	-0.000747887	0.00324301	0.817701	17182	0.959681	No
Artery-Tibial	564	KIAA0368	ENSG00000136813.14	9	111360692	111484745	-0.00248541	0.00125698	0.0485142	17182	0.431562	No
Artery-Tibial	564	ZNF483	ENSG00000173258.12	9	111525159	111577844	0.0015675	0.00346487	0.651163	17182	0.912879	No
Artery-Tibial	564	PTGR1	ENSG00000106853.18	9	111549722	111599855	0.000111754	0.0034992	0.974534	17182	0.993559	No
Artery-Tibial	564	DNAJC25	ENSG00000059769.19	9	111631352	111654351	-0.00121022	0.00187248	0.518345	17182	0.873208	No
Artery-Tibial	564	GNG10	ENSG00000242616.3	9	111661335	111670246	0.00127931	0.00240597	0.595136	17182	0.896373	No
Artery-Tibial	564	UGCG	ENSG00000148154.9	9	111896766	111935369	-0.00211453	0.00277546	0.446472	17182	0.840482	No
Artery-Tibial	564	SUSD1	ENSG00000106868.16	9	112040785	112175408	0.00257715	0.00332913	0.439196	17182	0.836995	No
Artery-Tibial	564	PTBP3	ENSG00000119314.15	9	112217716	112333667	0.00161608	0.00156065	0.30089	17182	0.752199	No
Artery-Tibial	564	HSDL2	ENSG00000119471.14	9	112379937	112472410	-0.00193815	0.00213	0.363264	17182	0.790799	No
Artery-Tibial	564	KIAA1958	ENSG00000165185.14	9	112486847	112669397	0.00209724	0.00260592	0.42129	17182	0.828143	No
Artery-Tibial	564	INIP	ENSG00000148153.13	9	112683926	112718236	-0.00272602	0.00177954	0.126138	17182	0.58699	No
Artery-Tibial	564	SNX30	ENSG00000148158.16	9	112750838	112881671	-0.000409908	0.00237846	0.863234	17182	0.968787	No
Artery-Tibial	564	SLC46A2	ENSG00000119457.7	9	112886460	112890913	-0.0192684	0.0156892	0.219931	17182	0.68751	No
Artery-Tibial	564	ZNF883	ENSG00000228623.5	9	112964898	113050043	-0.00314033	0.00530995	0.554496	17182	0.885613	No
Artery-Tibial	564	ZFP37	ENSG00000136866.13	9	113038380	113056759	-0.00607447	0.0033218	0.0679984	17182	0.48503	No
Artery-Tibial	564	FAM225B	ENSG00000225684.3	9	113103338	113111500	-0.00641937	0.0083752	0.443729	17182	0.839573	No
Artery-Tibial	564	FAM225A	ENSG00000231528.2	9	113113073	113119928	-0.010842	0.0091548	0.236815	17182	0.70303	No
Artery-Tibial	564	SLC31A2	ENSG00000136867.10	9	113150942	113158096	-0.000221254	0.00635046	0.97222	17182	0.993085	No
Artery-Tibial	564	FKBP15	ENSG00000119321.8	9	113161006	113221361	-0.00147562	0.00121706	0.225869	17182	0.692643	No
Artery-Tibial	564	SLC31A1	ENSG00000136868.10	9	113221562	113264492	-0.000606857	0.0018728	0.746035	17182	0.941201	No
Artery-Tibial	564	CDC26	ENSG00000176386.8	9	113255835	113273438	-0.00122932	0.00253793	0.628312	17182	0.906588	No
Artery-Tibial	564	PRPF4	ENSG00000136875.12	9	113275343	113292905	-0.000561916	0.00156649	0.719951	17182	0.932826	No
Artery-Tibial	564	RNF183	ENSG00000165188.13	9	113297093	113303376	0.00219981	0.0105486	0.834886	17182	0.961878	No
Artery-Tibial	564	WDR31	ENSG00000148225.15	9	113313222	113340298	-0.00127974	0.00397616	0.747689	17182	0.941201	No
Artery-Tibial	564	BSPRY	ENSG00000119411.10	9	113349541	113371233	0.00512971	0.0116893	0.660955	17182	0.91486	No
Artery-Tibial	564	HDHD3	ENSG00000119431.9	9	113373419	113376999	0.00169821	0.0036999	0.646426	17182	0.911897	No
Artery-Tibial	564	ALAD	ENSG00000148218.15	9	113386317	113401333	-0.000630277	0.00194117	0.745541	17182	0.941054	No
Artery-Tibial	564	POLE3	ENSG00000148229.12	9	113407235	113410672	-0.000576677	0.00153108	0.706584	17182	0.930117	No
Artery-Tibial	564	C9orf43	ENSG00000157653.11	9	113410686	113429684	-0.00328175	0.00845679	0.698124	17182	0.92751	No
Artery-Tibial	564	RGS3	ENSG00000138835.22	9	113444731	113597743	-0.000876029	0.00325212	0.787746	17182	0.953795	No
Artery-Tibial	564	ZNF618	ENSG00000157657.14	9	113876282	114056591	-0.0015551	0.00269583	0.564278	17182	0.886976	No
Artery-Tibial	564	AMBP	ENSG00000106927.11	9	114060127	114078472	0.027318	0.0127667	0.0328188	17182	0.383238	No
Artery-Tibial	564	KIF12	ENSG00000136883.13	9	114086126	114099291	-0.00216115	0.0133872	0.871812	17182	0.970566	No
Artery-Tibial	564	COL27A1	ENSG00000196739.14	9	114155560	114312511	-0.00150334	0.00556968	0.787328	17182	0.953608	No
Artery-Tibial	564	ORM1	ENSG00000229314.5	9	114323056	114326475	-0.0127737	0.0154273	0.408038	17182	0.820291	No
Artery-Tibial	564	AKNA	ENSG00000106948.16	9	114334156	114394405	0.000536001	0.00218236	0.80608	17182	0.956565	No
Artery-Tibial	564	RP11-9M16.2	ENSG00000235119.1	9	114396724	114398503	0.0107774	0.00981351	0.272597	17182	0.732992	No
Artery-Tibial	564	WHRN	ENSG00000095397.13	9	114402080	114505450	-0.0134654	0.00519047	0.00973619	17182	0.255069	No
Artery-Tibial	564	ATP6V1G1	ENSG00000136888.6	9	114587746	114598373	0.000219684	0.00134096	0.86993	17182	0.970055	No
Artery-Tibial	564	TMEM268	ENSG00000157693.14	9	114611206	114646422	-0.00388431	0.00187216	0.0384782	17182	0.400565	No
Artery-Tibial	564	TNFSF15	ENSG00000181634.7	9	114784635	114806126	-0.0127932	0.012803	0.318129	17182	0.761082	No
Artery-Tibial	564	TNFSF8	ENSG00000106952.7	9	114893343	114930595	0.00413967	0.00636753	0.515889	17182	0.872538	No
Artery-Tibial	564	TNC	ENSG00000041982.15	9	115019578	115118257	-0.00570073	0.00561488	0.31042	17182	0.756778	No
Artery-Tibial	564	DEC1	ENSG00000173077.14	9	115141818	115402644	-0.00582028	0.00963894	0.546209	17182	0.883154	No
Artery-Tibial	564	RP11-445L6.3	ENSG00000234692.1	9	115252538	115254251	-0.00666122	0.0149812	0.656759	17182	0.914404	No
Artery-Tibial	564	PAPPA	ENSG00000182752.9	9	116153804	116402322	-0.0133011	0.00494153	0.00732849	17182	0.232417	No
Artery-Tibial	564	ASTN2	ENSG00000148219.16	9	116425225	117415070	-4.35349e-06	0.00607194	0.999428	17182	0.999865	No
Artery-Tibial	564	TRIM32	ENSG00000119401.10	9	116687302	116701300	-0.00155051	0.00204911	0.449573	17182	0.840907	No
Artery-Tibial	564	TLR4	ENSG00000136869.13	9	117704332	117716871	-0.000420837	0.00398212	0.915874	17182	0.982743	No
Artery-Tibial	564	BRINP1	ENSG00000078725.12	9	119153458	119369467	-0.00898437	0.0098292	0.361097	17182	0.789497	No
Artery-Tibial	564	CDK5RAP2	ENSG00000136861.17	9	120388869	120580170	-0.00111195	0.00167289	0.506531	17182	0.868799	No
Artery-Tibial	564	MEGF9	ENSG00000106780.8	9	120600813	120714470	-0.00540654	0.0021807	0.0134681	17182	0.290374	No
Artery-Tibial	564	FBXW2	ENSG00000119402.16	9	120751978	120793412	2.98636e-05	0.0010636	0.97761	17182	0.994289	No
Artery-Tibial	564	RP11-27I1.4	ENSG00000214654.7	9	120793551	120799918	-0.00609754	0.00517521	0.239225	17182	0.704736	No
Artery-Tibial	564	PSMD5	ENSG00000095261.13	9	120815496	120842984	-0.00342825	0.00153944	0.0263606	17182	0.3564	No
Artery-Tibial	564	PHF19	ENSG00000119403.13	9	120855652	120894896	-0.000570495	0.00165697	0.730754	17182	0.9362	No
Artery-Tibial	564	TRAF1	ENSG00000056558.10	9	120902393	120929173	-0.00422489	0.00268643	0.116377	17182	0.570508	No
Artery-Tibial	564	C5	ENSG00000106804.7	9	120952335	121050276	-0.00237579	0.00269517	0.37844	17182	0.799797	No
Artery-Tibial	564	CNTRL	ENSG00000119397.16	9	121074863	121177610	-0.00211674	0.00203439	0.298583	17182	0.750987	No
Artery-Tibial	564	RAB14	ENSG00000119396.10	9	121178137	121223014	0.000755851	0.00102124	0.459541	17182	0.847154	No
Artery-Tibial	564	GSN	ENSG00000148180.19	9	121207794	121332843	0.00525523	0.00247378	0.0340911	17182	0.387659	No
Artery-Tibial	564	STOM	ENSG00000148175.12	9	121338988	121370304	0.00154574	0.00204102	0.449177	17182	0.840907	No
Artery-Tibial	564	DAB2IP	ENSG00000136848.16	9	121567057	121785530	-0.000117344	0.00191001	0.951034	17182	0.988938	No
Artery-Tibial	564	TTLL11	ENSG00000175764.14	9	121821928	122093606	0.00194668	0.00246025	0.429143	17182	0.831868	No
Artery-Tibial	564	NDUFA8	ENSG00000119421.6	9	122144058	122159819	-0.000643424	0.00136109	0.636599	17182	0.908717	No
Artery-Tibial	564	LHX6	ENSG00000106852.15	9	122202577	122229626	-0.00856778	0.00844644	0.310861	17182	0.756829	No
Artery-Tibial	564	RBM18	ENSG00000119446.13	9	122237624	122261508	7.75361e-06	0.00132439	0.995331	17182	0.99849	No
Artery-Tibial	564	MRRF	ENSG00000148187.17	9	122264603	122331343	-0.0010789	0.00136386	0.429254	17182	0.831868	No
Artery-Tibial	564	PTGS1	ENSG00000095303.14	9	122370530	122395703	0.00658752	0.00565932	0.244931	17182	0.71068	No
Artery-Tibial	564	OR1L8	ENSG00000171496.3	9	122567548	122568477	-0.0142617	0.0122054	0.24313	17182	0.708765	No
Artery-Tibial	564	PDCL	ENSG00000136940.13	9	122798389	122828631	-0.0020339	0.00181948	0.264127	17182	0.727748	No
Artery-Tibial	564	RC3H2	ENSG00000056586.15	9	122844556	122905341	-0.000739853	0.00109684	0.50026	17182	0.866083	No
Artery-Tibial	564	ZBTB6	ENSG00000186130.4	9	122908056	122913330	0.00136168	0.00258042	0.597926	17182	0.896573	No
Artery-Tibial	564	ZBTB26	ENSG00000171448.8	9	122915566	122931500	-0.00158464	0.00169062	0.349015	17182	0.780353	No
Artery-Tibial	564	RABGAP1	ENSG00000011454.16	9	122940833	123104866	-0.000523234	0.00191074	0.784313	17182	0.95315	No
Artery-Tibial	564	STRBP	ENSG00000165209.18	9	123115764	123268576	-0.00310351	0.00250837	0.216525	17182	0.683862	No
Artery-Tibial	564	DENND1A	ENSG00000119522.16	9	123379654	123930152	-0.000339928	0.00155591	0.82714	17182	0.961878	No
Artery-Tibial	564	NEK6	ENSG00000119408.16	9	124257606	124353307	-0.00467169	0.00294286	0.11299	17182	0.566332	No
Artery-Tibial	564	PSMB7	ENSG00000136930.12	9	124353466	124415444	-0.00024607	0.00114685	0.830191	17182	0.961878	No
Artery-Tibial	564	NR6A1	ENSG00000148200.16	9	124517275	124771310	0.00245474	0.00537007	0.647771	17182	0.912305	No
Artery-Tibial	564	OLFML2A	ENSG00000185585.19	9	124777158	124814885	0.00266864	0.00541169	0.622124	17182	0.903961	No
Artery-Tibial	564	WDR38	ENSG00000136918.7	9	124853417	124857879	0.0160496	0.0136417	0.239907	17182	0.705473	No
Artery-Tibial	564	RPL35	ENSG00000136942.14	9	124857891	124861961	-0.000855977	0.00180668	0.635845	17182	0.908642	No
Artery-Tibial	564	ARPC5L	ENSG00000136950.13	9	124862130	124877733	0.0021843	0.00150853	0.148206	17182	0.611779	No
Artery-Tibial	564	GOLGA1	ENSG00000136935.13	9	124878357	124941099	-0.00226189	0.00132497	0.0883718	17182	0.523815	No
Artery-Tibial	564	SCAI	ENSG00000173611.17	9	124942608	125143496	-0.0015934	0.00240955	0.508709	17182	0.869716	No
Artery-Tibial	564	PPP6C	ENSG00000119414.11	9	125146573	125189939	-0.00015052	0.00107949	0.889157	17182	0.976822	No
Artery-Tibial	564	RABEPK	ENSG00000136933.16	9	125200542	125234158	0.00127062	0.00149056	0.394346	17182	0.81053	No
Artery-Tibial	564	HSPA5	ENSG00000044574.7	9	125234853	125241330	0.00370337	0.00370017	0.31734	17182	0.760358	No
Artery-Tibial	564	GAPVD1	ENSG00000165219.21	9	125261794	125367207	-0.00299472	0.0012186	0.0143029	17182	0.29056	No
Artery-Tibial	564	MAPKAP1	ENSG00000119487.16	9	125437393	125707234	-0.00191329	0.00115123	0.0971011	17182	0.538512	No
Artery-Tibial	564	PBX3	ENSG00000167081.16	9	125747345	125967377	-0.000704275	0.00157638	0.655222	17182	0.9136	No
Artery-Tibial	564	MVB12B	ENSG00000196814.14	9	126326849	126507041	0.00378341	0.0020164	0.0611486	17182	0.461816	No
Artery-Tibial	564	LMX1B	ENSG00000136944.17	9	126614443	126701032	-0.00418564	0.00702538	0.551565	17182	0.884373	No
Artery-Tibial	564	ZBTB43	ENSG00000169155.9	9	126805006	126838210	0.0021992	0.00221232	0.320633	17182	0.762753	No
Artery-Tibial	564	ZBTB34	ENSG00000177125.5	9	126860665	126885878	0.000958308	0.00249444	0.700998	17182	0.928838	No
Artery-Tibial	564	RALGPS1	ENSG00000136828.18	9	126914774	127223166	-0.00365271	0.00291403	0.210567	17182	0.678383	No
Artery-Tibial	564	ANGPTL2	ENSG00000136859.9	9	127087332	127122883	0.00167268	0.00311902	0.591982	17182	0.895121	No
Artery-Tibial	564	GARNL3	ENSG00000136895.18	9	127224265	127393660	-0.00366152	0.00225346	0.104778	17182	0.553295	No
Artery-Tibial	564	SLC2A8	ENSG00000136856.17	9	127397138	127408424	0.0007563	0.00219974	0.73112	17182	0.936423	No
Artery-Tibial	564	ZNF79	ENSG00000196152.10	9	127424374	127445372	-0.000223141	0.00310657	0.942765	17182	0.987846	No
Artery-Tibial	564	RPL12	ENSG00000197958.12	9	127447674	127451405	-0.000559316	0.00183923	0.761166	17182	0.945216	No
Artery-Tibial	564	LRSAM1	ENSG00000148356.13	9	127451486	127503501	-0.00106842	0.00160699	0.506427	17182	0.868799	No
Artery-Tibial	564	FAM129B	ENSG00000136830.11	9	127505339	127578989	0.00122224	0.00272069	0.653438	17182	0.912943	No
Artery-Tibial	564	STXBP1	ENSG00000136854.19	9	127579370	127696027	-0.00180801	0.00190842	0.343864	17182	0.777906	No
Artery-Tibial	564	PTRH1	ENSG00000187024.13	9	127692978	127724755	0.00425363	0.0025263	0.0928074	17182	0.531354	No
Artery-Tibial	564	CFAP157	ENSG00000160401.14	9	127706992	127715337	0.00328627	0.00671978	0.625008	17182	0.905187	No
Artery-Tibial	564	TTC16	ENSG00000167094.15	9	127716960	127731523	0.00626521	0.0127477	0.623287	17182	0.904965	No
Artery-Tibial	564	TOR2A	ENSG00000160404.17	9	127731601	127735317	-0.00147376	0.00254735	0.563135	17182	0.886976	No
Artery-Tibial	564	SH2D3C	ENSG00000095370.19	9	127738317	127778741	-0.00314829	0.00307169	0.30585	17182	0.754372	No
Artery-Tibial	564	CDK9	ENSG00000136807.13	9	127785679	127790787	-0.00106557	0.00162086	0.511195	17182	0.870708	No
Artery-Tibial	564	FPGS	ENSG00000136877.14	9	127794597	127814327	0.00275288	0.00129433	0.0338817	17182	0.387176	No
Artery-Tibial	564	ENG	ENSG00000106991.13	9	127815012	127854756	0.0145677	0.00372684	0.000104481	17182	0.0545887	No
Artery-Tibial	564	AK1	ENSG00000106992.17	9	127866480	127877743	0.00649095	0.00212906	0.0024102	17182	0.16868	No
Artery-Tibial	564	ST6GALNAC6	ENSG00000160408.14	9	127885321	127905408	0.00245944	0.00154735	0.112541	17182	0.564909	No
Artery-Tibial	564	ST6GALNAC4	ENSG00000136840.18	9	127907886	127917038	0.00466383	0.00207934	0.0253041	17182	0.35233	No
Artery-Tibial	564	PIP5KL1	ENSG00000167103.11	9	127920879	127930797	-0.00395106	0.00406676	0.331707	17182	0.771438	No
Artery-Tibial	564	DPM2	ENSG00000136908.17	9	127935099	127937882	0.00208621	0.001561	0.181959	17182	0.651474	No
Artery-Tibial	564	FAM102A	ENSG00000167106.11	9	127940579	127980513	-0.00524922	0.00234912	0.0258537	17182	0.355374	No
Artery-Tibial	564	NAIF1	ENSG00000171169.8	9	128061233	128068200	-0.00183104	0.00241917	0.449446	17182	0.840907	No
Artery-Tibial	564	SLC25A25	ENSG00000148339.12	9	128068207	128108580	0.00105983	0.00337546	0.753655	17182	0.943041	No
Artery-Tibial	564	PTGES2	ENSG00000148334.14	9	128120693	128128462	0.00349441	0.00154804	0.0243852	17182	0.346537	No
Artery-Tibial	564	PTGES2-AS1	ENSG00000232850.3	9	128128529	128130628	0.00539211	0.0130522	0.679683	17182	0.921983	No
Artery-Tibial	564	LCN2	ENSG00000148346.11	9	128149071	128153455	0.00817091	0.0142349	0.566201	17182	0.886976	No
Artery-Tibial	564	C9orf16	ENSG00000171159.4	9	128160260	128163928	0.000284534	0.00195358	0.884254	17182	0.975655	No
Artery-Tibial	564	CIZ1	ENSG00000148337.20	9	128166064	128204383	-0.00107251	0.00129337	0.407334	17182	0.819636	No
Artery-Tibial	564	DNM1	ENSG00000106976.20	9	128191655	128255246	0.00619204	0.0034014	0.0692438	17182	0.489659	No
Artery-Tibial	564	GOLGA2	ENSG00000167110.17	9	128255829	128275995	0.000107095	0.00188575	0.954732	17182	0.989771	No
Artery-Tibial	564	SWI5	ENSG00000175854.11	9	128275379	128288990	-0.000452727	0.00163371	0.781797	17182	0.952075	No
Artery-Tibial	564	TRUB2	ENSG00000167112.9	9	128305161	128322535	-0.00145698	0.0015357	0.343174	17182	0.777686	No
Artery-Tibial	564	COQ4	ENSG00000167113.10	9	128322743	128334072	0.0018161	0.00140319	0.196124	17182	0.664919	No
Artery-Tibial	564	SLC27A4	ENSG00000167114.12	9	128340646	128361470	0.000299624	0.00189462	0.874402	17182	0.971154	No
Artery-Tibial	564	URM1	ENSG00000167118.10	9	128371319	128391460	0.00111984	0.00109666	0.307642	17182	0.754832	No
Artery-Tibial	564	CERCAM	ENSG00000167123.18	9	128411751	128437351	-0.00142731	0.00224515	0.52522	17182	0.875846	No
Artery-Tibial	564	ODF2	ENSG00000136811.16	9	128455186	128501292	-0.00183201	0.00159549	0.251376	17182	0.717269	No
Artery-Tibial	564	GLE1	ENSG00000119392.14	9	128504700	128542288	-0.000350876	0.00150546	0.815796	17182	0.959084	No
Artery-Tibial	564	SPTAN1	ENSG00000197694.15	9	128552558	128633660	-0.000285609	0.00163742	0.861596	17182	0.968678	No
Artery-Tibial	564	WDR34	ENSG00000119333.11	9	128633663	128656787	-0.00168551	0.00195329	0.388568	17182	0.807209	No
Artery-Tibial	564	SET	ENSG00000119335.16	9	128683424	128696400	0.000842003	0.00136239	0.536812	17182	0.880121	No
Artery-Tibial	564	PKN3	ENSG00000160447.6	9	128702523	128720868	0.00121277	0.00289808	0.675767	17182	0.920599	No
Artery-Tibial	564	ZDHHC12	ENSG00000160446.18	9	128720919	128724127	0.00197694	0.00217757	0.364354	17182	0.790799	No
Artery-Tibial	564	ZER1	ENSG00000160445.10	9	128729786	128772414	-0.000121603	0.00140122	0.930876	17182	0.985971	No
Artery-Tibial	564	TBC1D13	ENSG00000107021.15	9	128787204	128810432	0.000370736	0.00143585	0.79635	17182	0.954778	No
Artery-Tibial	564	ENDOG	ENSG00000167136.6	9	128818474	128819185	0.00352992	0.00384872	0.359462	17182	0.788594	No
Artery-Tibial	564	SPOUT1	ENSG00000198917.12	9	128819651	128829821	0.00147571	0.00144792	0.308568	17182	0.755634	No
Artery-Tibial	564	KYAT1	ENSG00000171097.13	9	128832942	128882494	-0.00288297	0.0026224	0.272098	17182	0.732571	No
Artery-Tibial	564	LRRC8A	ENSG00000136802.11	9	128882112	128918039	-0.00235761	0.00257884	0.361011	17182	0.789497	No
Artery-Tibial	564	PHYHD1	ENSG00000175287.18	9	128920895	128942041	0.00379485	0.00319225	0.235051	17182	0.701154	No
Artery-Tibial	564	DOLK	ENSG00000175283.7	9	128945530	128947619	-0.000298372	0.0024186	0.901863	17182	0.980243	No
Artery-Tibial	564	NUP188	ENSG00000095319.14	9	128947699	129007035	0.000181293	0.0017667	0.918305	17182	0.983201	No
Artery-Tibial	564	RP11-167N5.5	ENSG00000267834.1	9	129004502	129004998	0.00337531	0.00468627	0.471679	17182	0.853476	No
Artery-Tibial	564	SH3GLB2	ENSG00000148341.17	9	129007097	129028303	0.000680086	0.00128455	0.59672	17182	0.896573	No
Artery-Tibial	564	MIGA2	ENSG00000148343.18	9	129036621	129072082	-6.81544e-05	0.00153842	0.96468	17182	0.991514	No
Artery-Tibial	564	DOLPP1	ENSG00000167130.17	9	129081100	129090438	0.00196632	0.00230967	0.394955	17182	0.811446	No
Artery-Tibial	564	CRAT	ENSG00000095321.16	9	129094810	129111189	0.00295602	0.00172025	0.0863009	17182	0.520615	No
Artery-Tibial	564	PTPA	ENSG00000119383.19	9	129110950	129148946	0.00224739	0.00156677	0.152031	17182	0.616375	No
Artery-Tibial	564	RP11-247A12.7	ENSG00000268707.1	9	129170434	129170940	-0.00381087	0.0146734	0.795184	17182	0.954365	No
Artery-Tibial	564	IER5L	ENSG00000188483.7	9	129175552	129178262	0.00751445	0.00567285	0.18585	17182	0.655661	No
Artery-Tibial	564	RP11-344B5.2	ENSG00000224307.1	9	129282458	129285728	0.00610298	0.0098859	0.537269	17182	0.880121	No
Artery-Tibial	564	C9orf106	ENSG00000179082.3	9	129321016	129324905	-0.0082464	0.00623266	0.186362	17182	0.655882	No
Artery-Tibial	564	LINC01503	ENSG00000233901.5	9	129332300	129359538	-0.000841639	0.0046188	0.855478	17182	0.96773	No
Artery-Tibial	564	RP11-65J3.2	ENSG00000226355.1	9	129438216	129439118	0.0137603	0.0127652	0.281533	17182	0.73717	No
Artery-Tibial	564	RP11-492E3.2	ENSG00000227619.1	9	129575409	129584556	0.0208827	0.0148422	0.160008	17182	0.626749	No
Artery-Tibial	564	NTMT1	ENSG00000148335.14	9	129608884	129634306	0.00250309	0.00181592	0.168644	17182	0.63859	No
Artery-Tibial	564	C9orf50	ENSG00000179058.6	9	129612225	129620776	-0.00346762	0.0103449	0.737603	17182	0.938302	No
Artery-Tibial	564	ASB6	ENSG00000148331.11	9	129634604	129642169	0.00158042	0.00144904	0.275902	17182	0.733828	No
Artery-Tibial	564	PRRX2	ENSG00000167157.10	9	129665641	129722674	-0.00418371	0.00346192	0.227384	17182	0.694048	No
Artery-Tibial	564	PTGES	ENSG00000148344.10	9	129738331	129753047	0.00581804	0.00571288	0.308939	17182	0.755722	No
Artery-Tibial	564	TOR1B	ENSG00000136816.15	9	129803153	129811281	0.00032642	0.00169963	0.847772	17182	0.964874	No
Artery-Tibial	564	TOR1A	ENSG00000136827.11	9	129812944	129824134	-0.000455064	0.00130606	0.727657	17182	0.935194	No
Artery-Tibial	564	C9orf78	ENSG00000136819.15	9	129827290	129835863	0.00142308	0.00124601	0.253915	17182	0.71915	No
Artery-Tibial	564	USP20	ENSG00000136878.12	9	129834698	129881838	0.00391735	0.00137205	0.00446701	17182	0.197432	No
Artery-Tibial	564	FNBP1	ENSG00000187239.16	9	129887187	130043194	-0.00281555	0.00175213	0.108652	17182	0.558563	No
Artery-Tibial	564	RP11-138E2.1	ENSG00000270755.1	9	130044713	130045081	0.00344708	0.0126253	0.784935	17182	0.953329	No
Artery-Tibial	564	GPR107	ENSG00000148358.19	9	130053426	130140169	-0.00146103	0.00113076	0.19688	17182	0.665643	No
Artery-Tibial	564	NCS1	ENSG00000107130.9	9	130172578	130237304	0.00240834	0.00207023	0.245212	17182	0.71074	No
Artery-Tibial	564	HMCN2	ENSG00000148357.16	9	130265882	130434123	-0.0248065	0.00696655	0.000402249	17182	0.0727596	No
Artery-Tibial	564	ASS1	ENSG00000130707.17	9	130444929	130501274	-0.00462042	0.00313149	0.140667	17182	0.603271	No
Artery-Tibial	564	FUBP3	ENSG00000107164.15	9	130578965	130638352	3.76913e-05	0.00124217	0.975805	17182	0.993869	No
Artery-Tibial	564	EXOSC2	ENSG00000130713.15	9	130693721	130704894	0.000129972	0.00154987	0.933199	17182	0.985971	No
Artery-Tibial	564	ABL1	ENSG00000097007.17	9	130713946	130887675	0.00125657	0.00189263	0.507019	17182	0.869088	No
Artery-Tibial	564	QRFP	ENSG00000188710.2	9	130892702	130896812	-0.00121203	0.00536906	0.821487	17182	0.960778	No
Artery-Tibial	564	FIBCD1	ENSG00000130720.12	9	130902438	130939286	0.0139312	0.0131982	0.291648	17182	0.74646	No
Artery-Tibial	564	LAMC3	ENSG00000050555.17	9	131009082	131094473	0.00177141	0.00911169	0.845928	17182	0.963969	No
Artery-Tibial	564	AIF1L	ENSG00000126878.12	9	131096476	131123152	0.00109616	0.00451699	0.808349	17182	0.956998	No
Artery-Tibial	564	NUP214	ENSG00000126883.16	9	131125561	131234670	-0.00149526	0.0012356	0.226749	17182	0.693567	No
Artery-Tibial	564	FAM78A	ENSG00000126882.12	9	131258076	131276547	0.00945156	0.00409965	0.021518	17182	0.330995	No
Artery-Tibial	564	PLPP7	ENSG00000160539.4	9	131289694	131309262	0.000459695	0.00215179	0.830913	17182	0.961878	No
Artery-Tibial	564	PRRC2B	ENSG00000130723.18	9	131394093	131500197	0.000387577	0.00125976	0.758459	17182	0.94427	No
Artery-Tibial	564	POMT1	ENSG00000130714.15	9	131502902	131523800	0.00106601	0.00149728	0.476792	17182	0.855104	No
Artery-Tibial	564	UCK1	ENSG00000130717.12	9	131523807	131531268	-0.00217604	0.00137568	0.11428	17182	0.569488	No
Artery-Tibial	564	RAPGEF1	ENSG00000107263.18	9	131576770	131740074	-0.00145297	0.00196948	0.460988	17182	0.848222	No
Artery-Tibial	564	MED27	ENSG00000160563.13	9	131860107	132079908	0.00208483	0.00144617	0.149986	17182	0.612801	No
Artery-Tibial	564	NTNG2	ENSG00000196358.10	9	132161676	132244534	-0.0121278	0.00470786	0.0102563	17182	0.259153	No
Artery-Tibial	564	SETX	ENSG00000107290.13	9	132261356	132354985	-5.09356e-05	0.00133262	0.969525	17182	0.992456	No
Artery-Tibial	564	TTF1	ENSG00000125482.12	9	132375548	132406851	-0.00500385	0.00156749	0.00149345	17182	0.14001	No
Artery-Tibial	564	DDX31	ENSG00000125485.17	9	132592997	132670034	0.0062737	0.00296878	0.035038	17182	0.391205	No
Artery-Tibial	564	GTF3C4	ENSG00000125484.11	9	132670402	132694955	-0.000957569	0.00166103	0.564523	17182	0.886976	No
Artery-Tibial	564	AK8	ENSG00000165695.9	9	132725578	132878777	0.00469405	0.00479995	0.328541	17182	0.769288	No
Artery-Tibial	564	SPACA9	ENSG00000165698.15	9	132878027	132890201	0.00051732	0.00193716	0.789532	17182	0.953923	No
Artery-Tibial	564	TSC1	ENSG00000165699.13	9	132891348	132944563	-0.00296393	0.0016424	0.0716875	17182	0.49507	No
Artery-Tibial	564	GTF3C5	ENSG00000148308.17	9	133030675	133058503	-0.000685419	0.00127556	0.591248	17182	0.895121	No
Artery-Tibial	564	CEL	ENSG00000170835.14	9	133061978	133071861	0.0061429	0.00598136	0.304875	17182	0.753915	No
Artery-Tibial	564	RALGDS	ENSG00000160271.14	9	133097720	133149334	-0.00190267	0.00220524	0.388632	17182	0.807209	No
Artery-Tibial	564	GBGT1	ENSG00000148288.11	9	133152948	133163945	-0.00259874	0.00331944	0.434036	17182	0.83446	No
Artery-Tibial	564	ABO	ENSG00000175164.13	9	133250401	133275214	0.0114779	0.00658202	0.0817566	17182	0.513429	No
Artery-Tibial	564	SURF6	ENSG00000148296.6	9	133328774	133336398	0.00392684	0.00179057	0.0287267	17182	0.367177	No
Artery-Tibial	564	MED22	ENSG00000148297.15	9	133338323	133348131	0.000314382	0.00145429	0.828932	17182	0.961878	No
Artery-Tibial	564	RPL7A	ENSG00000148303.16	9	133348214	133351426	-0.000625705	0.00139501	0.65395	17182	0.913144	No
Artery-Tibial	564	SURF1	ENSG00000148290.9	9	133351755	133356676	-0.00400626	0.00181394	0.0276202	17182	0.363088	No
Artery-Tibial	564	SURF2	ENSG00000148291.9	9	133356914	133361169	-0.00183378	0.00182278	0.314848	17182	0.758607	No
Artery-Tibial	564	SURF4	ENSG00000148248.13	9	133361449	133376166	0.000125658	0.0012362	0.919073	17182	0.983344	No
Artery-Tibial	564	STKLD1	ENSG00000198870.7	9	133376367	133406058	0.00342251	0.00468748	0.465621	17182	0.850552	No
Artery-Tibial	564	REXO4	ENSG00000148300.11	9	133406097	133418096	-0.00192491	0.0016332	0.23907	17182	0.704736	No
Artery-Tibial	564	ADAMTS13	ENSG00000160323.18	9	133414358	133459402	-0.00369471	0.00348481	0.289512	17182	0.743778	No
Artery-Tibial	564	CACFD1	ENSG00000160325.14	9	133459965	133470848	0.000260849	0.00191643	0.891783	17182	0.977144	No
Artery-Tibial	564	SLC2A6	ENSG00000160326.13	9	133471095	133479137	0.000938633	0.00378064	0.804017	17182	0.956565	No
Artery-Tibial	564	ADAMTSL2	ENSG00000197859.9	9	133532164	133575519	0.00285375	0.00747221	0.702675	17182	0.929526	No
Artery-Tibial	564	DBH	ENSG00000123454.10	9	133636360	133659344	-0.00527509	0.012751	0.679257	17182	0.921862	No
Artery-Tibial	564	SARDH	ENSG00000123453.17	9	133663560	133739955	0.00958405	0.00878327	0.275682	17182	0.733828	No
Artery-Tibial	564	VAV2	ENSG00000160293.16	9	133761894	133992604	0.000745532	0.00250817	0.766396	17182	0.947694	No
Artery-Tibial	564	LINC00094	ENSG00000235106.9	9	134025439	134034666	-0.000855651	0.00196289	0.663073	17182	0.915641	No
Artery-Tibial	564	BRD3	ENSG00000169925.16	9	134031586	134068535	0.000940732	0.00147405	0.523616	17182	0.874845	No
Artery-Tibial	564	WDR5	ENSG00000196363.9	9	134135773	134159968	0.000306379	0.00151178	0.839476	17182	0.962693	No
Artery-Tibial	564	LL09NC01-139C3.1	ENSG00000273473.1	9	134168769	134169340	0.013877	0.0127197	0.275767	17182	0.733828	No
Artery-Tibial	564	RXRA	ENSG00000186350.9	9	134317098	134440585	0.00211492	0.00150368	0.16015	17182	0.626954	No
Artery-Tibial	564	COL5A1	ENSG00000130635.15	9	134641774	134844843	-0.00335186	0.00268505	0.212446	17182	0.680452	No
Artery-Tibial	564	FCN2	ENSG00000160339.15	9	134880812	134887520	-0.00539292	0.0140423	0.701094	17182	0.928838	No
Artery-Tibial	564	FCN1	ENSG00000085265.10	9	134905890	134917963	0.0172874	0.0105077	0.100505	17182	0.546758	No
Artery-Tibial	564	OLFM1	ENSG00000130558.19	9	135075422	135121179	-0.0034941	0.00324284	0.281745	17182	0.737447	No
Artery-Tibial	564	PPP1R26	ENSG00000196422.10	9	135479079	135488893	-0.0018344	0.00207566	0.377215	17182	0.798457	No
Artery-Tibial	564	C9orf116	ENSG00000160345.12	9	135495181	135501698	-0.00642176	0.00517679	0.215331	17182	0.682802	No
Artery-Tibial	564	MRPS2	ENSG00000122140.10	9	135500570	135504673	-0.00074704	0.00148855	0.61597	17182	0.902937	No
Artery-Tibial	564	KCNT1	ENSG00000107147.12	9	135702185	135795508	-0.00204987	0.00623691	0.742534	17182	0.939825	No
Artery-Tibial	564	CAMSAP1	ENSG00000130559.18	9	135808487	135907228	0.00121125	0.00142771	0.396597	17182	0.811922	No
Artery-Tibial	564	UBAC1	ENSG00000130560.8	9	135932969	135961380	-0.00409581	0.00160501	0.0109874	17182	0.267402	No
Artery-Tibial	564	NACC2	ENSG00000148411.7	9	136006537	136095285	0.00202916	0.00160713	0.207278	17182	0.677392	No
Artery-Tibial	564	RP11-83N9.5	ENSG00000260193.1	9	136107808	136109424	0.00208269	0.00657319	0.751482	17182	0.942824	No
Artery-Tibial	564	C9orf69	ENSG00000238227.7	9	136114581	136118863	0.00275701	0.00195227	0.158464	17182	0.6238	No
Artery-Tibial	564	RP11-83N9.6	ENSG00000275329.1	9	136122521	136124363	-0.00961305	0.012666	0.448204	17182	0.840907	No
Artery-Tibial	564	QSOX2	ENSG00000165661.16	9	136206333	136245841	-0.00166727	0.0019967	0.40408	17182	0.817634	No
Artery-Tibial	564	DKFZP434A062	ENSG00000262075.3	9	136322303	136327323	0.00715351	0.0114475	0.532301	17182	0.878064	No
Artery-Tibial	564	GPSM1	ENSG00000160360.12	9	136327476	136359479	0.000539948	0.00275569	0.844731	17182	0.963712	No
Artery-Tibial	564	DNLZ	ENSG00000213221.4	9	136359606	136363789	0.00362642	0.00344366	0.292779	17182	0.747515	No
Artery-Tibial	564	CARD9	ENSG00000187796.13	9	136363956	136373681	0.0125188	0.00496393	0.0119563	17182	0.274642	No
Artery-Tibial	564	SNAPC4	ENSG00000165684.4	9	136375577	136400168	-0.000681628	0.00175283	0.697523	17182	0.927185	No
Artery-Tibial	564	SDCCAG3	ENSG00000165689.16	9	136401922	136410569	-0.00154878	0.00150542	0.304032	17182	0.753915	No
Artery-Tibial	564	PMPCA	ENSG00000165688.11	9	136410610	136423761	-0.000442193	0.00112389	0.694143	17182	0.926072	No
Artery-Tibial	564	INPP5E	ENSG00000148384.12	9	136428619	136439823	0.000615376	0.00176141	0.726951	17182	0.934842	No
Artery-Tibial	564	SEC16A	ENSG00000148396.18	9	136440096	136477689	-0.00140144	0.00137278	0.307768	17182	0.754842	No
Artery-Tibial	564	C9orf163	ENSG00000196366.3	9	136483495	136486067	-0.0241862	0.0110685	0.0293064	17182	0.368769	No
Artery-Tibial	564	NOTCH1	ENSG00000148400.9	9	136494444	136545862	0.00583812	0.00285231	0.041159	17182	0.412117	No
Artery-Tibial	564	EGFL7	ENSG00000172889.15	9	136658856	136672678	0.00466737	0.00405952	0.250761	17182	0.716863	No
Artery-Tibial	564	AGPAT2	ENSG00000169692.12	9	136673143	136687423	-0.00159534	0.00242306	0.510562	17182	0.870708	No
Artery-Tibial	564	FAM69B	ENSG00000165716.10	9	136712570	136724050	0.00708541	0.00375951	0.0600101	17182	0.459899	No
Artery-Tibial	564	LCN10	ENSG00000187922.13	9	136738167	136742959	0.00115504	0.00807088	0.886255	17182	0.97588	No
Artery-Tibial	564	LCN6	ENSG00000267206.5	9	136744011	136748528	0.00144059	0.00743695	0.846478	17182	0.964215	No
Artery-Tibial	564	TMEM141	ENSG00000244187.7	9	136791355	136793257	0.000558778	0.00197229	0.777043	17182	0.950118	No
Artery-Tibial	564	CCDC183	ENSG00000213213.13	9	136796350	136807741	-0.000445191	0.00380797	0.906974	17182	0.981696	No
Artery-Tibial	564	RABL6	ENSG00000196642.18	9	136807943	136841187	0.00125288	0.00127399	0.325835	17182	0.766693	No
Artery-Tibial	564	C9orf172	ENSG00000232434.2	9	136844415	136848801	0.00273586	0.00270053	0.311473	17182	0.757176	No
Artery-Tibial	564	PHPT1	ENSG00000054148.17	9	136849091	136850942	0.0020183	0.00210748	0.338648	17182	0.774993	No
Artery-Tibial	564	MAMDC4	ENSG00000177943.13	9	136851028	136860799	0.00476013	0.00352517	0.177476	17182	0.646866	No
Artery-Tibial	564	EDF1	ENSG00000107223.12	9	136862119	136866286	0.00187293	0.00152297	0.219312	17182	0.68713	No
Artery-Tibial	564	TRAF2	ENSG00000127191.17	9	136881912	136926607	-0.000520457	0.00263476	0.843483	17182	0.963548	No
Artery-Tibial	564	FBXW5	ENSG00000159069.13	9	136940435	136944687	0.000587129	0.00200441	0.769697	17182	0.948443	No
Artery-Tibial	564	C8G	ENSG00000176919.11	9	136945246	136946974	-0.00464403	0.00637274	0.466479	17182	0.850924	No
Artery-Tibial	564	LCN12	ENSG00000184925.11	9	136949551	136955497	0.000951528	0.00918556	0.917533	17182	0.983083	No
Artery-Tibial	564	PTGDS	ENSG00000107317.12	9	136975092	136981742	-0.0175634	0.00906697	0.053256	17182	0.4399	No
Artery-Tibial	564	LCNL1	ENSG00000214402.6	9	136982993	136985761	-0.0191381	0.0118906	0.108086	17182	0.557876	No
Artery-Tibial	564	C9orf142	ENSG00000148362.10	9	136992418	136993976	0.0022501	0.00183892	0.221636	17182	0.689258	No
Artery-Tibial	564	CLIC3	ENSG00000169583.12	9	136994635	136996803	0.0247234	0.00850039	0.00378059	17182	0.190731	No
Artery-Tibial	564	ABCA2	ENSG00000107331.16	9	137007227	137028922	-0.000553057	0.00236893	0.81549	17182	0.959007	No
Artery-Tibial	564	FUT7	ENSG00000180549.7	9	137030174	137031997	-0.0116783	0.0131295	0.374145	17182	0.79672	No
Artery-Tibial	564	NPDC1	ENSG00000107281.9	9	137039470	137046203	0.00174081	0.00300395	0.562488	17182	0.886871	No
Artery-Tibial	564	ENTPD2	ENSG00000054179.11	9	137048098	137054045	-0.00072041	0.00845972	0.932167	17182	0.985971	No
Artery-Tibial	564	SAPCD2	ENSG00000186193.8	9	137062124	137070588	-0.000302189	0.0107963	0.97768	17182	0.994289	No
Artery-Tibial	564	UAP1L1	ENSG00000197355.10	9	137077501	137084539	-0.000554361	0.00465214	0.905191	17182	0.981137	No
Artery-Tibial	564	MAN1B1	ENSG00000177239.14	9	137086927	137109187	-0.00114085	0.00141664	0.420986	17182	0.827998	No
Artery-Tibial	564	DPP7	ENSG00000176978.13	9	137110542	137115177	-0.00253144	0.00286282	0.376956	17182	0.798232	No
Artery-Tibial	564	GRIN1	ENSG00000176884.14	9	137138390	137168757	0.00503399	0.0110841	0.649894	17182	0.912879	No
Artery-Tibial	564	ANAPC2	ENSG00000176248.8	9	137174784	137188537	0.00203339	0.0012704	0.11005	17182	0.560102	No
Artery-Tibial	564	SSNA1	ENSG00000176101.11	9	137188647	137190370	-0.000276978	0.0013366	0.835911	17182	0.961878	No
Artery-Tibial	564	TPRN	ENSG00000176058.11	9	137191617	137200798	-0.00109921	0.00216416	0.611721	17182	0.901462	No
Artery-Tibial	564	TMEM203	ENSG00000187713.6	9	137204082	137205638	-0.00339675	0.00133981	0.0115168	17182	0.271861	No
Artery-Tibial	564	NDOR1	ENSG00000188566.13	9	137205695	137217009	0.00313505	0.00186839	0.0939349	17182	0.532925	No
Artery-Tibial	564	RNF208	ENSG00000212864.3	9	137220247	137221581	-0.00654282	0.00317649	0.0398984	17182	0.406846	No
Artery-Tibial	564	CYSRT1	ENSG00000197191.4	9	137224635	137226311	0.0101429	0.00791557	0.200608	17182	0.670332	No
Artery-Tibial	564	RNF224	ENSG00000233198.3	9	137227271	137229638	0.0141267	0.0116697	0.226595	17182	0.693509	No
Artery-Tibial	564	SLC34A3	ENSG00000198569.9	9	137230757	137236554	0.0150017	0.0119475	0.209789	17182	0.678291	No
Artery-Tibial	564	TUBB4B	ENSG00000188229.5	9	137241213	137243584	-0.00012103	0.00335622	0.971247	17182	0.992721	No
Artery-Tibial	564	FAM166A	ENSG00000188163.7	9	137243708	137247770	0.0164852	0.0147327	0.263656	17182	0.727748	No
Artery-Tibial	564	NELFB	ENSG00000188986.6	9	137255173	137273546	-0.00192303	0.00120268	0.110412	17182	0.560608	No
Artery-Tibial	564	TOR4A	ENSG00000198113.2	9	137277749	137282641	-0.00461331	0.00425906	0.279212	17182	0.735574	No
Artery-Tibial	564	NRARP	ENSG00000198435.3	9	137300482	137302251	0.0111425	0.00760737	0.143583	17182	0.605261	No
Artery-Tibial	564	EXD3	ENSG00000187609.15	9	137306896	137423262	0.00132957	0.00222004	0.549492	17182	0.884348	No
Artery-Tibial	564	NOXA1	ENSG00000188747.8	9	137423350	137434363	0.00381164	0.00348364	0.274374	17182	0.733698	No
Artery-Tibial	564	NSMF	ENSG00000165802.21	9	137447570	137459334	0.00079529	0.00257478	0.757534	17182	0.94427	No
Artery-Tibial	564	PNPLA7	ENSG00000130653.15	9	137459953	137550534	0.000258674	0.00329462	0.937448	17182	0.986502	No
Artery-Tibial	564	MRPL41	ENSG00000182154.7	9	137551199	137552555	0.00413445	0.00348841	0.23646	17182	0.70303	No
Artery-Tibial	564	DPH7	ENSG00000148399.12	9	137554904	137578935	-0.00037084	0.00139198	0.790023	17182	0.953991	No
Artery-Tibial	564	ZMYND19	ENSG00000165724.5	9	137582079	137590490	-5.84431e-05	0.00192204	0.975754	17182	0.993869	No
Artery-Tibial	564	ARRDC1	ENSG00000197070.13	9	137605654	137615331	0.00223948	0.00178232	0.209477	17182	0.678291	No
Artery-Tibial	564	EHMT1	ENSG00000181090.19	9	137618963	137870016	-0.000475674	0.00107171	0.65733	17182	0.914485	No
Artery-Tibial	564	CACNA1B	ENSG00000148408.12	9	137877789	138124624	0.0138737	0.00989761	0.16157	17182	0.629157	No
Artery-Tibial	564	RP11-885N19.6	ENSG00000237419.1	9	138199933	138203325	0.0136906	0.0181358	0.450641	17182	0.841076	No
Artery-Tibial	564	ZMYND11	ENSG00000015171.19	10	134465	254637	-0.00205107	0.00107649	0.0572646	17182	0.450307	No
Artery-Tibial	564	DIP2C	ENSG00000151240.16	10	274190	689668	-0.00127694	0.00178832	0.475505	17182	0.85451	No
Artery-Tibial	564	PRR26	ENSG00000180525.11	10	649948	669581	-0.000479749	0.00409317	0.906739	17182	0.981676	No
Artery-Tibial	564	LARP4B	ENSG00000107929.14	10	806914	931705	0.00109713	0.00132337	0.407444	17182	0.819754	No
Artery-Tibial	564	GTPBP4	ENSG00000107937.18	10	988019	1019936	-0.00153641	0.00131816	0.244303	17182	0.710096	No
Artery-Tibial	564	IDI1	ENSG00000067064.10	10	1039908	1049170	0.00401113	0.00350579	0.253068	17182	0.718436	No
Artery-Tibial	564	WDR37	ENSG00000047056.14	10	1049538	1132297	0.000247852	0.00192829	0.897773	17182	0.979161	No
Artery-Tibial	564	ADARB2	ENSG00000185736.15	10	1177318	1737476	-0.0175361	0.0139277	0.208542	17182	0.678291	No
Artery-Tibial	564	RP11-118K6.3	ENSG00000273001.1	10	3065424	3066001	-0.00179288	0.00554721	0.746665	17182	0.941201	No
Artery-Tibial	564	PFKP	ENSG00000067057.16	10	3066333	3137712	0.00126723	0.0027077	0.639966	17182	0.910087	No
Artery-Tibial	564	PITRM1	ENSG00000107959.15	10	3137728	3172841	0.00221952	0.00175688	0.207013	17182	0.677116	No
Artery-Tibial	564	KLF6	ENSG00000067082.14	10	3775996	3785281	0.000594085	0.00353492	0.866597	17182	0.968994	No
Artery-Tibial	564	RP11-433J20.1	ENSG00000236990.1	10	4051726	4089013	0.00376029	0.00920238	0.682979	17182	0.923233	No
Artery-Tibial	564	LINC00702	ENSG00000233117.2	10	4201141	4243912	-0.00418544	0.00418348	0.31753	17182	0.760496	No
Artery-Tibial	564	LINC00704	ENSG00000231298.6	10	4650185	4678154	0.00272673	0.0119982	0.820306	17182	0.960689	No
Artery-Tibial	564	AKR1E2	ENSG00000165568.17	10	4786629	4848062	0.00193565	0.00373244	0.60425	17182	0.899283	No
Artery-Tibial	564	AKR1C1	ENSG00000187134.13	10	4963253	4983283	0.00522212	0.00518687	0.314482	17182	0.758607	No
Artery-Tibial	564	AKR1C2	ENSG00000151632.17	10	4987400	5018031	0.00348303	0.00608701	0.567419	17182	0.886976	No
Artery-Tibial	564	AKR1C3	ENSG00000196139.13	10	5035354	5107686	0.0048163	0.0046651	0.30234	17182	0.752656	No
Artery-Tibial	564	TUBAL3	ENSG00000178462.11	10	5393098	5404830	0.00568113	0.0149379	0.703859	17182	0.929526	No
Artery-Tibial	564	NET1	ENSG00000173848.18	10	5412551	5458463	0.00110561	0.00385362	0.774297	17182	0.949656	No
Artery-Tibial	564	CALML5	ENSG00000178372.7	10	5498697	5499555	-0.00672356	0.00904963	0.457825	17182	0.847154	No
Artery-Tibial	564	CALML3	ENSG00000178363.4	10	5524009	5526771	0.00882251	0.0104899	0.40069	17182	0.81427	No
Artery-Tibial	564	RP13-463N16.6	ENSG00000242147.1	10	5594991	5596118	-0.0194199	0.013035	0.136851	17182	0.599688	No
Artery-Tibial	564	RP11-336A10.4	ENSG00000228951.1	10	5616862	5618161	0.0032525	0.0134449	0.808939	17182	0.956998	No
Artery-Tibial	564	ASB13	ENSG00000196372.12	10	5638867	5666595	-0.00157101	0.00229036	0.493055	17182	0.862432	No
Artery-Tibial	564	FAM208B	ENSG00000108021.19	10	5684838	5763740	-0.00299557	0.00152393	0.0498446	17182	0.433197	No
Artery-Tibial	564	GDI2	ENSG00000057608.16	10	5765223	5842132	-0.00187461	0.0013347	0.160737	17182	0.627679	No
Artery-Tibial	564	ANKRD16	ENSG00000134461.15	10	5861617	5889906	0.00538035	0.0022061	0.0150539	17182	0.2966	No
Artery-Tibial	564	FBXO18	ENSG00000134452.19	10	5890203	5937594	-0.000755006	0.00131284	0.565467	17182	0.886976	No
Artery-Tibial	564	IL15RA	ENSG00000134470.20	10	5948892	5978187	-0.00528133	0.00346324	0.127851	17182	0.588033	No
Artery-Tibial	564	IL2RA	ENSG00000134460.15	10	6010689	6062325	-0.00380852	0.0153536	0.804187	17182	0.956565	No
Artery-Tibial	564	RBM17	ENSG00000134453.15	10	6088987	6117457	-0.000100568	0.00121434	0.934027	17182	0.985971	No
Artery-Tibial	564	PFKFB3	ENSG00000170525.19	10	6144934	6254644	0.0105128	0.00414676	0.0115187	17182	0.271861	No
Artery-Tibial	564	RP11-563J2.2	ENSG00000215244.2	10	6277687	6335982	0.0137205	0.00641347	0.0328547	17182	0.383238	No
Artery-Tibial	564	RP11-563J2.3	ENSG00000212743.2	10	6350316	6352762	0.0167436	0.00609819	0.00623933	17182	0.222515	No
Artery-Tibial	564	PRKCQ	ENSG00000065675.14	10	6427143	6580301	0.00604469	0.00915242	0.509248	17182	0.870203	No
Artery-Tibial	564	SFMBT2	ENSG00000198879.11	10	7158624	7411486	-0.00256886	0.00412749	0.533955	17182	0.878543	No
Artery-Tibial	564	ITIH5	ENSG00000123243.14	10	7559270	7666998	-0.00168934	0.00296221	0.568712	17182	0.887023	No
Artery-Tibial	564	ITIH2	ENSG00000151655.18	10	7703269	7749520	0.0103554	0.00756425	0.17157	17182	0.642223	No
Artery-Tibial	564	KIN	ENSG00000151657.11	10	7750962	7787981	-0.000775707	0.00160198	0.628427	17182	0.906678	No
Artery-Tibial	564	ATP5C1	ENSG00000165629.19	10	7788129	7807815	-0.00182811	0.00129431	0.158402	17182	0.6238	No
Artery-Tibial	564	TAF3	ENSG00000165632.7	10	7818504	8016627	-0.000514341	0.00155665	0.741215	17182	0.939219	No
Artery-Tibial	564	GATA3	ENSG00000107485.15	10	8053604	8075198	-0.0196325	0.0108428	0.0707485	17182	0.493946	No
Artery-Tibial	564	SFTA1P	ENSG00000225383.7	10	10784437	10794980	-0.0184564	0.0123355	0.135185	17182	0.597902	No
Artery-Tibial	564	CELF2	ENSG00000048740.18	10	10798397	11336675	0.00406934	0.00218069	0.0625708	17182	0.466619	No
Artery-Tibial	564	USP6NL	ENSG00000148429.14	10	11453946	11597717	-0.000910459	0.00200498	0.649939	17182	0.912879	No
Artery-Tibial	564	ECHDC3	ENSG00000134463.14	10	11742366	11764070	-0.0167716	0.0061755	0.00682203	17182	0.225416	No
Artery-Tibial	564	PROSER2	ENSG00000148426.12	10	11823339	11872277	0.00403423	0.00385187	0.295407	17182	0.748749	No
Artery-Tibial	564	UPF2	ENSG00000151461.19	10	11920022	12043170	-0.00333284	0.00140325	0.0178915	17182	0.309267	No
Artery-Tibial	564	DHTKD1	ENSG00000181192.11	10	12068972	12123225	-0.00103865	0.00193396	0.591447	17182	0.895121	No
Artery-Tibial	564	SEC61A2	ENSG00000065665.20	10	12129637	12169721	0.000480144	0.0021294	0.821688	17182	0.960778	No
Artery-Tibial	564	NUDT5	ENSG00000165609.12	10	12165413	12195964	0.000941226	0.00168625	0.576955	17182	0.890673	No
Artery-Tibial	564	CDC123	ENSG00000151465.13	10	12196145	12250589	0.000564652	0.0011532	0.624586	17182	0.905107	No
Artery-Tibial	564	CAMK1D	ENSG00000183049.12	10	12349482	12835545	0.00626222	0.00281325	0.0264261	17182	0.3564	No
Artery-Tibial	564	CCDC3	ENSG00000151468.10	10	12896625	13099309	0.00252615	0.00318243	0.42767	17182	0.831206	No
Artery-Tibial	564	OPTN	ENSG00000123240.16	10	13099449	13138308	-0.00334995	0.00150963	0.0268961	17182	0.359353	No
Artery-Tibial	564	MCM10	ENSG00000065328.16	10	13161554	13211104	-0.0029227	0.00784853	0.70975	17182	0.930413	No
Artery-Tibial	564	PHYH	ENSG00000107537.13	10	13277796	13302412	-0.00276089	0.00176555	0.118458	17182	0.574419	No
Artery-Tibial	564	SEPHS1	ENSG00000086475.14	10	13317424	13348298	0.000676564	0.00120857	0.575844	17182	0.890322	No
Artery-Tibial	564	BEND7	ENSG00000165626.16	10	13438484	13528974	-0.00143643	0.0025946	0.580066	17182	0.891206	No
Artery-Tibial	564	PRPF18	ENSG00000165630.13	10	13586927	13630868	-0.00224907	0.0014308	0.116557	17182	0.570742	No
Artery-Tibial	564	FRMD4A	ENSG00000151474.21	10	13643766	14462142	-0.00176065	0.00230468	0.445233	17182	0.840401	No
Artery-Tibial	564	FAM107B	ENSG00000065809.13	10	14518557	14774897	0.00165136	0.00395897	0.676756	17182	0.920923	No
Artery-Tibial	564	CDNF	ENSG00000185267.9	10	14819250	14838575	-0.00230769	0.00436123	0.596926	17182	0.896573	No
Artery-Tibial	564	HSPA14	ENSG00000187522.14	10	14838164	14871741	-0.00362325	0.00180287	0.0449571	17182	0.422533	No
Artery-Tibial	564	RP11-398C13.8	ENSG00000284024.1	10	14842311	14842846	0.00233096	0.00370369	0.529378	17182	0.877847	No
Artery-Tibial	564	RP11-398C13.6	ENSG00000272853.1	10	14877688	14878686	0.00890147	0.0054673	0.104079	17182	0.553295	No
Artery-Tibial	564	SUV39H2	ENSG00000152455.15	10	14878820	14904315	0.000957877	0.00262229	0.715043	17182	0.930959	No
Artery-Tibial	564	DCLRE1C	ENSG00000152457.17	10	14897518	14954432	-0.00333401	0.00208004	0.109547	17182	0.560102	No
Artery-Tibial	564	OLAH	ENSG00000152463.14	10	15032227	15073852	-0.0154928	0.00817518	0.0586114	17182	0.454616	No
Artery-Tibial	564	ACBD7	ENSG00000176244.6	10	15077523	15088776	-0.0156172	0.0116913	0.182175	17182	0.651505	No
Artery-Tibial	564	RPP38	ENSG00000152464.14	10	15097320	15139818	-0.00213692	0.00192282	0.266912	17182	0.729568	No
Artery-Tibial	564	NMT2	ENSG00000152465.17	10	15102584	15168693	-0.000648609	0.0017421	0.709804	17182	0.930413	No
Artery-Tibial	564	FAM171A1	ENSG00000148468.16	10	15211643	15371062	0.00495743	0.00251953	0.0496235	17182	0.432787	No
Artery-Tibial	564	ITGA8	ENSG00000077943.7	10	15513949	15720125	-0.00441182	0.00311687	0.157506	17182	0.62322	No
Artery-Tibial	564	MINDY3	ENSG00000148481.13	10	15778170	15860520	0.000122999	0.00138071	0.929048	17182	0.985895	No
Artery-Tibial	564	PTER	ENSG00000165983.14	10	16436943	16513742	-0.00122855	0.00239223	0.607769	17182	0.900464	No
Artery-Tibial	564	C1QL3	ENSG00000165985.9	10	16513746	16522005	-0.0100768	0.012522	0.421332	17182	0.828143	No
Artery-Tibial	564	RSU1	ENSG00000148484.17	10	16590611	16817528	0.00032945	0.00154199	0.830899	17182	0.961878	No
Artery-Tibial	564	CUBN	ENSG00000107611.14	10	16823964	17129831	0.000273001	0.00307366	0.929258	17182	0.985895	No
Artery-Tibial	564	RP11-406H21.2	ENSG00000273153.1	10	17137336	17137585	0.00172331	0.0116929	0.882887	17182	0.975108	No
Artery-Tibial	564	TRDMT1	ENSG00000107614.21	10	17142254	17202054	0.00114754	0.00231478	0.620276	17182	0.903659	No
Artery-Tibial	564	VIM	ENSG00000026025.15	10	17228259	17237593	-0.00126685	0.00191024	0.507491	17182	0.869088	No
Artery-Tibial	564	ST8SIA6	ENSG00000148488.15	10	17318383	17454330	0.0142779	0.0084599	0.0920421	17182	0.530338	No
Artery-Tibial	564	HACD1	ENSG00000165996.13	10	17589032	17617377	-0.00205133	0.00218496	0.348232	17182	0.780253	No
Artery-Tibial	564	STAM	ENSG00000136738.14	10	17644125	17715914	-0.000772319	0.00159882	0.629251	17182	0.906957	No
Artery-Tibial	564	TMEM236	ENSG00000148483.8	10	17752252	17800868	-0.00490966	0.00700675	0.483788	17182	0.858397	No
Artery-Tibial	564	MRC1	ENSG00000260314.2	10	17809344	17911170	0.00205988	0.00540448	0.703246	17182	0.929526	No
Artery-Tibial	564	CACNB2	ENSG00000165995.18	10	18140677	18541585	0.00263661	0.0031962	0.409779	17182	0.821583	No
Artery-Tibial	564	NSUN6	ENSG00000241058.3	10	18545652	18659285	0.00120842	0.00218074	0.579715	17182	0.891206	No
Artery-Tibial	564	ARL5B	ENSG00000165997.4	10	18659405	18681639	0.00619076	0.00287942	0.0319968	17182	0.379119	No
Artery-Tibial	564	MALRD1	ENSG00000204740.10	10	19048771	19790401	0.00379455	0.0105919	0.720296	17182	0.933131	No
Artery-Tibial	564	PLXDC2	ENSG00000120594.16	10	19816239	20289856	0.00116971	0.00251987	0.642695	17182	0.911356	No
Artery-Tibial	564	NEBL	ENSG00000078114.18	10	20779973	21174187	0.0065876	0.00638082	0.302342	17182	0.752656	No
Artery-Tibial	564	CASC10	ENSG00000204682.5	10	21492658	21497262	0.0111651	0.00713573	0.118242	17182	0.574242	No
Artery-Tibial	564	SKIDA1	ENSG00000180592.16	10	21513478	21526368	0.000754485	0.00655052	0.908346	17182	0.981697	No
Artery-Tibial	564	MLLT10	ENSG00000078403.16	10	21524675	21743630	-0.00248302	0.001493	0.0968684	17182	0.538512	No
Artery-Tibial	564	DNAJC1	ENSG00000136770.10	10	21756537	22003725	-0.00468216	0.00177371	0.00853543	17182	0.247569	No
Artery-Tibial	564	RP11-573G6.6	ENSG00000261671.1	10	22257786	22258548	0.0129526	0.00830847	0.119589	17182	0.576538	No
Artery-Tibial	564	COMMD3	ENSG00000148444.15	10	22315974	22320308	-0.00123685	0.00143698	0.389769	17182	0.807618	No
Artery-Tibial	564	BMI1	ENSG00000168283.13	10	22321211	22331484	0.0014629	0.00159621	0.359819	17182	0.788616	No
Artery-Tibial	564	PIP4K2A	ENSG00000150867.13	10	22534849	22714555	-0.00427646	0.00228197	0.0614652	17182	0.463133	No
Artery-Tibial	564	MSRB2	ENSG00000148450.12	10	23095506	23122013	-0.000923343	0.00159268	0.56233	17182	0.886871	No
Artery-Tibial	564	OTUD1	ENSG00000165312.6	10	23439458	23442390	0.00425887	0.00263221	0.106249	17182	0.555349	No
Artery-Tibial	564	KIAA1217	ENSG00000120549.17	10	23694746	24547848	-0.00171535	0.0040427	0.67151	17182	0.918906	No
Artery-Tibial	564	ARHGAP21	ENSG00000107863.17	10	24583609	24723668	-0.000151668	0.00177891	0.932087	17182	0.985971	No
Artery-Tibial	564	PRTFDC1	ENSG00000099256.18	10	24848607	24952604	0.00239951	0.00396986	0.54581	17182	0.883016	No
Artery-Tibial	564	RP11-165A20.3	ENSG00000273107.1	10	24953241	24953513	0.010977	0.0117984	0.352588	17182	0.783192	No
Artery-Tibial	564	ENKUR	ENSG00000151023.16	10	24981979	25062279	0.0223314	0.0125811	0.0764582	17182	0.504108	No
Artery-Tibial	564	THNSL1	ENSG00000185875.12	10	25016658	25026664	0.00324952	0.00353268	0.358063	17182	0.78794	No
Artery-Tibial	564	MYO3A	ENSG00000095777.14	10	25934267	26212527	-0.00161235	0.00635788	0.799901	17182	0.955719	No
Artery-Tibial	564	APBB1IP	ENSG00000077420.15	10	26438203	26567803	-0.00868962	0.00512081	0.0902851	17182	0.527969	No
Artery-Tibial	564	PDSS1	ENSG00000148459.15	10	26697659	26746592	0.00270949	0.00301056	0.368522	17182	0.79308	No
Artery-Tibial	564	ABI1	ENSG00000136754.16	10	26746799	26861087	0.000242945	0.00103102	0.813804	17182	0.958589	No
Artery-Tibial	564	ANKRD26	ENSG00000107890.16	10	26991914	27100498	-0.0031139	0.00225695	0.16825	17182	0.63844	No
Artery-Tibial	564	YME1L1	ENSG00000136758.18	10	27110112	27154823	-0.000167162	0.00088488	0.850235	17182	0.96542	No
Artery-Tibial	564	MASTL	ENSG00000120539.14	10	27155267	27186924	-0.00893903	0.00280979	0.00154964	17182	0.143174	No
Artery-Tibial	564	ACBD5	ENSG00000107897.18	10	27195214	27242130	0.0021537	0.0015445	0.163759	17182	0.63215	No
Artery-Tibial	564	RAB18	ENSG00000099246.16	10	27504174	27542237	0.000862247	0.0011854	0.467304	17182	0.851093	No
Artery-Tibial	564	MKX	ENSG00000150051.13	10	27672875	27746060	0.00525596	0.0040331	0.193057	17182	0.66164	No
Artery-Tibial	564	ARMC4	ENSG00000169126.15	10	27812164	27999048	0.0049145	0.00615699	0.425105	17182	0.82985	No
Artery-Tibial	564	MPP7	ENSG00000150054.18	10	28050993	28334486	-0.000258572	0.00235721	0.912693	17182	0.982227	No
Artery-Tibial	564	WAC	ENSG00000095787.21	10	28532744	28623112	-0.00296395	0.00101364	0.0035994	17182	0.190731	No
Artery-Tibial	564	BAMBI	ENSG00000095739.10	10	28677342	28682939	0.0115598	0.00525936	0.0283753	17182	0.365346	No
Artery-Tibial	564	SVIL	ENSG00000197321.14	10	29457338	29736781	0.00261255	0.00234878	0.2665	17182	0.729568	No
Artery-Tibial	564	KIAA1462	ENSG00000165757.8	10	30012800	30115494	-0.00191936	0.00303212	0.526994	17182	0.876894	No
Artery-Tibial	564	MTPAP	ENSG00000107951.14	10	30309801	30374448	-0.00102338	0.00173703	0.556001	17182	0.886263	No
Artery-Tibial	564	MAP3K8	ENSG00000107968.9	10	30433937	30461833	-0.00661518	0.0039182	0.0919251	17182	0.530338	No
Artery-Tibial	564	ZNF438	ENSG00000183621.15	10	30820207	31031937	-0.000758281	0.00195021	0.697562	17182	0.927185	No
Artery-Tibial	564	RP11-192P3.4	ENSG00000272381.1	10	31187883	31261910	-0.00120172	0.0106209	0.909956	17182	0.981758	No
Artery-Tibial	564	ZEB1	ENSG00000148516.21	10	31319125	31529814	0.000700496	0.00191233	0.71428	17182	0.930876	No
Artery-Tibial	564	RP11-472N13.2	ENSG00000223834.2	10	31604600	31606218	0.00074922	0.0101435	0.941147	17182	0.987372	No
Artery-Tibial	564	RP11-472N13.3	ENSG00000237797.1	10	31693084	31707388	0.00393919	0.0129381	0.760891	17182	0.945103	No
Artery-Tibial	564	ARHGAP12	ENSG00000165322.17	10	31805404	31928876	0.000235499	0.00163045	0.885208	17182	0.975655	No
Artery-Tibial	564	KIF5B	ENSG00000170759.10	10	32009010	32056431	-0.000344063	0.00142169	0.808864	17182	0.956998	No
Artery-Tibial	564	EPC1	ENSG00000120616.15	10	32267751	32378798	-0.000774819	0.00176571	0.660971	17182	0.91486	No
Artery-Tibial	564	CCDC7	ENSG00000216937.13	10	32446140	32882874	0.000587313	0.00291188	0.84023	17182	0.963034	No
Artery-Tibial	564	RP11-479G22.8	ENSG00000273038.2	10	32887255	32889311	-0.00902612	0.00382944	0.0187763	17182	0.314005	No
Artery-Tibial	564	ITGB1	ENSG00000150093.18	10	32900319	33005792	0.000219419	0.00182838	0.904521	17182	0.981031	No
Artery-Tibial	564	RP11-462L8.1	ENSG00000229656.6	10	32958845	33082102	0.0168545	0.0141818	0.235172	17182	0.701271	No
Artery-Tibial	564	NRP1	ENSG00000099250.17	10	33177492	33336262	0.000805494	0.00284	0.776806	17182	0.950118	No
Artery-Tibial	564	PARD3	ENSG00000148498.15	10	34109560	34815325	0.00231042	0.00157249	0.142338	17182	0.603818	No
Artery-Tibial	564	CUL2	ENSG00000108094.14	10	35008551	35090642	-0.00121346	0.0010629	0.254101	17182	0.71915	No
Artery-Tibial	564	CREM	ENSG00000095794.19	10	35126791	35212958	-0.00112236	0.00265184	0.672291	17182	0.919148	No
Artery-Tibial	564	CCNY	ENSG00000108100.17	10	35247025	35572669	0.000725332	0.00118707	0.541439	17182	0.881313	No
Artery-Tibial	564	FZD8	ENSG00000177283.7	10	35638249	35642278	0.013081	0.00377908	0.000579692	17182	0.0858643	No
Artery-Tibial	564	PCAT5	ENSG00000280719.1	10	35778302	35800920	0.00798427	0.0145446	0.583265	17182	0.891978	No
Artery-Tibial	564	RP11-258F22.1	ENSG00000226578.1	10	37775371	37784131	0.0114679	0.00783126	0.14367	17182	0.605479	No
Artery-Tibial	564	ZNF248	ENSG00000198105.13	10	37802823	37857636	-0.00284352	0.00190562	0.136235	17182	0.599125	No
Artery-Tibial	564	ZNF25	ENSG00000175395.15	10	37949572	37976633	-0.000801464	0.00121738	0.510591	17182	0.870708	No
Artery-Tibial	564	ZNF33A	ENSG00000189180.15	10	38010650	38065088	-0.00168837	0.00156567	0.281347	17182	0.737166	No
Artery-Tibial	564	ZNF37A	ENSG00000075407.18	10	38094334	38150293	-0.00115427	0.00156793	0.461945	17182	0.848619	No
Artery-Tibial	564	RP11-508N22.12	ENSG00000272983.1	10	38137337	38144399	0.00371167	0.00404842	0.359646	17182	0.788597	No
Artery-Tibial	564	LINC00839	ENSG00000185904.11	10	42475543	42495336	0.00217459	0.0116277	0.851716	17182	0.965889	No
Artery-Tibial	564	ZNF33B	ENSG00000196693.14	10	42574185	42638553	-0.00638555	0.00228573	0.00539585	17182	0.211188	No
Artery-Tibial	564	AL022344.7	ENSG00000259869.1	10	42751178	42752145	0.00193891	0.0121173	0.872932	17182	0.970835	No
Artery-Tibial	564	BMS1	ENSG00000165733.7	10	42782801	42834937	-0.00156046	0.00130868	0.23363	17182	0.700318	No
Artery-Tibial	564	RET	ENSG00000165731.18	10	43077027	43130351	-0.00264876	0.0101172	0.793568	17182	0.954365	No
Artery-Tibial	564	RP11-351D16.3	ENSG00000273008.1	10	43136824	43138334	-0.00716286	0.00528871	0.176183	17182	0.645538	No
Artery-Tibial	564	CSGALNACT2	ENSG00000169826.7	10	43138486	43185308	-0.00413297	0.0015588	0.00825114	17182	0.242613	No
Artery-Tibial	564	RASGEF1A	ENSG00000198915.11	10	43194535	43266919	-0.0123202	0.00749103	0.10062	17182	0.546758	No
Artery-Tibial	564	HNRNPF	ENSG00000169813.16	10	43385617	43409166	-0.00143628	0.00127004	0.258599	17182	0.724129	No
Artery-Tibial	564	RP11-517P14.2	ENSG00000230555.2	10	43420738	43422100	0.000280411	0.00493076	0.95467	17182	0.989771	No
Artery-Tibial	564	ZNF487	ENSG00000243660.9	10	43436841	43483179	-0.00478833	0.0023556	0.042565	17182	0.41589	No
Artery-Tibial	564	ZNF239	ENSG00000196793.13	10	43556344	43574618	0.000259819	0.00313344	0.933947	17182	0.985971	No
Artery-Tibial	564	ZNF485	ENSG00000198298.12	10	43606407	43617903	-0.00254419	0.00393058	0.517724	17182	0.873138	No
Artery-Tibial	564	ZNF32	ENSG00000169740.13	10	43643859	43648856	-0.00467162	0.00152855	0.00235174	17182	0.167275	No
Artery-Tibial	564	LINC00619	ENSG00000204187.5	10	43845306	43850622	0.000680158	0.0111008	0.951166	17182	0.988938	No
Artery-Tibial	564	LINC00840	ENSG00000226808.1	10	43859411	43895433	0.0187435	0.00975153	0.0551157	17182	0.444492	No
Artery-Tibial	564	RP11-20J15.3	ENSG00000229116.2	10	44282926	44293300	-0.0143676	0.00875771	0.101469	17182	0.548077	No
Artery-Tibial	564	C10orf142	ENSG00000277288.3	10	44292735	44294649	-0.021609	0.010516	0.0403718	17182	0.40852	No
Artery-Tibial	564	CXCL12	ENSG00000107562.16	10	44370165	44386493	-0.00346048	0.00466193	0.458236	17182	0.847154	No
Artery-Tibial	564	RASSF4	ENSG00000107551.20	10	44959792	44995891	-0.00261478	0.00318997	0.412753	17182	0.823989	No
Artery-Tibial	564	C10orf10	ENSG00000165507.8	10	44970981	44978810	0.00516046	0.00663259	0.436882	17182	0.836379	No
Artery-Tibial	564	ZNF22	ENSG00000165512.4	10	45000475	45005326	0.000604829	0.00223048	0.786367	17182	0.953606	No
Artery-Tibial	564	OR13A1	ENSG00000256574.6	10	45302654	45315608	-0.00835641	0.0138191	0.545632	17182	0.883016	No
Artery-Tibial	564	ALOX5	ENSG00000012779.10	10	45374176	45446119	0.0129658	0.00336298	0.000129386	17182	0.0567189	No
Artery-Tibial	564	MARCH8	ENSG00000165406.15	10	45454585	45594906	-0.00145749	0.00155995	0.350555	17182	0.781367	No
Artery-Tibial	564	ZFAND4	ENSG00000172671.19	10	45615501	45672780	-0.00368633	0.00210215	0.0800645	17182	0.5088	No
Artery-Tibial	564	WASHC2C	ENSG00000172661.17	10	45727232	45792961	-0.00056847	0.00185823	0.759783	17182	0.944345	No
Artery-Tibial	564	AGAP4	ENSG00000188234.13	10	45825594	45853875	-0.00224694	0.00413561	0.587136	17182	0.893648	No
Artery-Tibial	564	TIMM23	ENSG00000265354.3	10	45972449	46003734	-0.00120685	0.00123109	0.327369	17182	0.768165	No
Artery-Tibial	564	NCOA4	ENSG00000266412.5	10	46005088	46030714	-0.00218597	0.00103463	0.0350751	17182	0.391205	No
Artery-Tibial	564	ANTXRL	ENSG00000274209.4	10	46286345	46330207	0.00776299	0.0148381	0.601064	17182	0.898042	No
Artery-Tibial	564	ANXA8L1	ENSG00000264230.7	10	46375627	46537864	-0.00426688	0.0100566	0.671526	17182	0.918906	No
Artery-Tibial	564	SYT15	ENSG00000204176.13	10	46578217	46594173	0.00395937	0.00719944	0.582576	17182	0.891784	No
Artery-Tibial	564	RP11-38L15.8	ENSG00000272430.1	10	46632387	46635472	0.0003448	0.0113414	0.975758	17182	0.993869	No
Artery-Tibial	564	PTPN20	ENSG00000204179.10	10	46911396	47002488	0.016466	0.00808177	0.0420929	17182	0.414165	No
Artery-Tibial	564	GDF10	ENSG00000266524.2	10	47300386	47313547	0.0138451	0.00657055	0.0355644	17182	0.393188	No
Artery-Tibial	564	ZNF488	ENSG00000265763.3	10	47365496	47384273	0.00851342	0.00810753	0.294157	17182	0.748228	No
Artery-Tibial	564	AGAP9	ENSG00000204172.12	10	47501854	47523638	0.00467769	0.00759184	0.538056	17182	0.880399	No
Artery-Tibial	564	ABC7-42404400C24.1	ENSG00000277758.4	10	47750864	47763592	0.0100063	0.00842272	0.235347	17182	0.70155	No
Artery-Tibial	564	MAPK8	ENSG00000107643.15	10	48306639	48439360	-0.00236125	0.00135925	0.0829263	17182	0.514108	No
Artery-Tibial	564	ARHGAP22	ENSG00000128805.14	10	48446034	48656265	-0.00247628	0.00431927	0.566672	17182	0.886976	No
Artery-Tibial	564	WDFY4	ENSG00000128815.19	10	48684876	48982956	0.00578785	0.00394167	0.142583	17182	0.604134	No
Artery-Tibial	564	LRRC18	ENSG00000165383.11	10	48909483	48914232	0.020413	0.013161	0.12148	17182	0.580604	No
Artery-Tibial	564	VSTM4	ENSG00000165633.12	10	49014245	49115509	-0.00122945	0.00187288	0.511815	17182	0.870948	No
Artery-Tibial	564	C10orf128	ENSG00000204161.13	10	49154725	49188585	0.00221209	0.00363911	0.543531	17182	0.882385	No
Artery-Tibial	564	C10orf71	ENSG00000177354.11	10	49299193	49327487	0.0154729	0.0114278	0.176311	17182	0.645538	No
Artery-Tibial	564	ERCC6	ENSG00000225830.12	10	49455368	49539538	-0.00119586	0.00193745	0.537341	17182	0.880121	No
Artery-Tibial	564	PARG	ENSG00000227345.8	10	49818279	49941998	-0.000431488	0.00141188	0.760017	17182	0.944497	No
Artery-Tibial	564	TIMM23B	ENSG00000204152.10	10	49942033	49974850	-0.000544554	0.00183319	0.76654	17182	0.947727	No
Artery-Tibial	564	LINC00843	ENSG00000178440.5	10	49972763	49982053	0.0101712	0.00660051	0.123906	17182	0.583767	No
Artery-Tibial	564	AGAP6	ENSG00000204149.10	10	49982190	50010499	0.00191939	0.00201854	0.342088	17182	0.776966	No
Artery-Tibial	564	WASHC2A	ENSG00000099290.15	10	50067888	50133506	-0.00095676	0.00178363	0.591894	17182	0.895121	No
Artery-Tibial	564	ASAH2	ENSG00000188611.14	10	50182778	50248610	-0.00584746	0.011963	0.625185	17182	0.905187	No
Artery-Tibial	564	SGMS1	ENSG00000198964.13	10	50305586	50624950	-0.000886722	0.00171633	0.60562	17182	0.899608	No
Artery-Tibial	564	ASAH2B	ENSG00000204147.9	10	50739318	50816495	-0.00251416	0.00349911	0.47275	17182	0.853476	No
Artery-Tibial	564	PRKG1	ENSG00000185532.15	10	50991358	52298350	0.00177185	0.0017669	0.316404	17182	0.75967	No
Artery-Tibial	564	CSTF2T	ENSG00000177613.8	10	51695487	51699591	-0.00400685	0.00266296	0.132994	17182	0.595753	No
Artery-Tibial	564	DKK1	ENSG00000107984.9	10	52314296	52318042	0.0132419	0.00993127	0.182976	17182	0.651583	No
Artery-Tibial	564	ZWINT	ENSG00000122952.16	10	56357228	56361275	-0.00495483	0.00588717	0.400365	17182	0.814092	No
Artery-Tibial	564	IPMK	ENSG00000151151.5	10	58191517	58267934	0.0116677	0.00292919	7.72602e-05	17182	0.0545887	No
Artery-Tibial	564	CISD1	ENSG00000122873.11	10	58269058	58289586	0.0041661	0.00228767	0.0691413	17182	0.489659	No
Artery-Tibial	564	UBE2D1	ENSG00000072401.14	10	58334975	58370753	0.00249824	0.00215297	0.246409	17182	0.71204	No
Artery-Tibial	564	TFAM	ENSG00000108064.10	10	58385022	58399221	0.00374225	0.00161159	0.0205979	17182	0.323946	No
Artery-Tibial	564	BICC1	ENSG00000122870.11	10	58513140	58831437	0.00406058	0.00395827	0.30542	17182	0.7543	No
Artery-Tibial	564	LINC00844	ENSG00000237949.1	10	58999626	59001543	0.00349622	0.0064942	0.590549	17182	0.894952	No
Artery-Tibial	564	PHYHIPL	ENSG00000165443.11	10	59176590	59247774	0.0026698	0.00860642	0.75652	17182	0.944016	No
Artery-Tibial	564	FAM13C	ENSG00000148541.12	10	59251169	59363181	7.68477e-05	0.00372015	0.983527	17182	0.996147	No
Artery-Tibial	564	SLC16A9	ENSG00000165449.11	10	59650761	59736002	0.00424857	0.00501514	0.397286	17182	0.81206	No
Artery-Tibial	564	CCDC6	ENSG00000108091.10	10	59788763	59906656	0.00115479	0.00200257	0.564413	17182	0.886976	No
Artery-Tibial	564	ANK3	ENSG00000151150.21	10	60026298	60733490	-0.00461877	0.00495429	0.351608	17182	0.782461	No
Artery-Tibial	564	CDK1	ENSG00000170312.15	10	60778331	60794852	-0.00218611	0.00580755	0.706748	17182	0.930117	No
Artery-Tibial	564	RHOBTB1	ENSG00000072422.16	10	60869438	61001440	-0.000157081	0.00352955	0.964519	17182	0.991506	No
Artery-Tibial	564	C10orf107	ENSG00000183346.6	10	61662961	61766766	-0.00197981	0.010357	0.848475	17182	0.964952	No
Artery-Tibial	564	ARID5B	ENSG00000150347.14	10	61901300	62096944	-0.00405552	0.00362787	0.264114	17182	0.727748	No
Artery-Tibial	564	RTKN2	ENSG00000182010.10	10	62183035	62268707	-0.0075477	0.00998871	0.450203	17182	0.841076	No
Artery-Tibial	564	ZNF365	ENSG00000138311.15	10	62374192	62672011	0.0108895	0.00543341	0.0455479	17182	0.423506	No
Artery-Tibial	564	ADO	ENSG00000181915.4	10	62804857	62808483	-0.00131013	0.00162121	0.419376	17182	0.827403	No
Artery-Tibial	564	EGR2	ENSG00000122877.15	10	62811996	62919900	-0.00848495	0.00783978	0.279603	17182	0.73576	No
Artery-Tibial	564	NRBF2	ENSG00000148572.15	10	63133247	63155031	-0.002521	0.00229582	0.272656	17182	0.733026	No
Artery-Tibial	564	JMJD1C	ENSG00000171988.18	10	63167221	63521850	0.0017304	0.00144258	0.23085	17182	0.698141	No
Artery-Tibial	564	REEP3	ENSG00000165476.13	10	63521363	63625123	0.00101872	0.00201241	0.61291	17182	0.902091	No
Artery-Tibial	564	LINC01515	ENSG00000228065.10	10	65570338	65768835	-0.00275958	0.0137602	0.841127	17182	0.963076	No
Artery-Tibial	564	CTNNA3	ENSG00000183230.16	10	65912518	67696169	-0.00485269	0.00500651	0.332841	17182	0.772079	No
Artery-Tibial	564	LRRTM3	ENSG00000198739.10	10	66926006	67099830	0.00445821	0.0142984	0.755314	17182	0.944016	No
Artery-Tibial	564	DNAJC12	ENSG00000108176.14	10	67796665	67838166	0.0102134	0.00629075	0.105051	17182	0.553846	No
Artery-Tibial	564	SIRT1	ENSG00000096717.11	10	67884669	67918390	-0.0038141	0.00157097	0.0155126	17182	0.296937	No
Artery-Tibial	564	HERC4	ENSG00000148634.15	10	67921899	68075348	-0.000724973	0.00137748	0.598892	17182	0.896959	No
Artery-Tibial	564	MYPN	ENSG00000138347.15	10	68106117	68212017	0.00716106	0.0107611	0.506041	17182	0.868799	No
Artery-Tibial	564	ATOH7	ENSG00000179774.8	10	68230624	68232103	0.000630283	0.0122442	0.958965	17182	0.990794	No
Artery-Tibial	564	RP11-153K11.3	ENSG00000233590.1	10	68233251	68242379	-0.00616864	0.0138244	0.655622	17182	0.91369	No
Artery-Tibial	564	PBLD	ENSG00000108187.15	10	68282660	68333049	0.00154459	0.00285032	0.588108	17182	0.894237	No
Artery-Tibial	564	HNRNPH3	ENSG00000096746.17	10	68331174	68343191	0.001581	0.00172053	0.358556	17182	0.788202	No
Artery-Tibial	564	RUFY2	ENSG00000204130.12	10	68341107	68407294	-0.000123184	0.00141357	0.930589	17182	0.985971	No
Artery-Tibial	564	DNA2	ENSG00000138346.14	10	68414064	68472121	-0.0066709	0.00448307	0.137327	17182	0.600089	No
Artery-Tibial	564	SLC25A16	ENSG00000122912.14	10	68477999	68527474	-4.50506e-05	0.00166269	0.978394	17182	0.994456	No
Artery-Tibial	564	TET1	ENSG00000138336.8	10	68560656	68694482	0.00994667	0.00526486	0.0593909	17182	0.457398	No
Artery-Tibial	564	CCAR1	ENSG00000060339.13	10	68721012	68792377	-0.000575532	0.00128944	0.655528	17182	0.913685	No
Artery-Tibial	564	STOX1	ENSG00000165730.14	10	68827541	68895432	-0.0133057	0.00772196	0.08544	17182	0.517611	No
Artery-Tibial	564	DDX50	ENSG00000107625.12	10	68901278	68946847	-0.00284049	0.00122814	0.0211051	17182	0.327577	No
Artery-Tibial	564	DDX21	ENSG00000165732.12	10	68956128	68985073	0.00105467	0.00187288	0.573582	17182	0.889552	No
Artery-Tibial	564	KIF1BP	ENSG00000198954.7	10	68988721	69043544	-0.00419259	0.00195127	0.0321044	17182	0.379119	No
Artery-Tibial	564	SRGN	ENSG00000122862.4	10	69088106	69104811	0.0036954	0.00349704	0.291108	17182	0.745879	No
Artery-Tibial	564	VPS26A	ENSG00000122958.14	10	69123512	69172861	-0.000741541	0.00110116	0.500969	17182	0.866411	No
Artery-Tibial	564	SUPV3L1	ENSG00000156502.13	10	69180232	69209099	-0.000553243	0.00150241	0.71284	17182	0.930841	No
Artery-Tibial	564	HKDC1	ENSG00000156510.12	10	69220303	69267559	-0.0259951	0.0132841	0.0508773	17182	0.433833	No
Artery-Tibial	564	HK1	ENSG00000156515.21	10	69269984	69401882	0.000679335	0.00161847	0.674842	17182	0.920513	No
Artery-Tibial	564	TACR2	ENSG00000075073.14	10	69403903	69416867	-0.0125582	0.00409671	0.0022818	17182	0.166866	No
Artery-Tibial	564	TSPAN15	ENSG00000099282.9	10	69451473	69507669	-0.0165083	0.00369167	9.4541e-06	17182	0.0324881	Yes
Artery-Tibial	564	C10orf35	ENSG00000171224.8	10	69630251	69633599	-0.00979771	0.00368052	0.00799735	17182	0.239391	No
Artery-Tibial	564	COL13A1	ENSG00000197467.13	10	69801931	69964275	-0.0035354	0.00472962	0.455085	17182	0.844688	No
Artery-Tibial	564	RP11-262I2.2	ENSG00000224222.1	10	69994626	70007836	-0.00951749	0.0114272	0.405281	17182	0.818746	No
Artery-Tibial	564	H2AFY2	ENSG00000099284.13	10	70052796	70112269	0.00403071	0.00302182	0.182808	17182	0.651525	No
Artery-Tibial	564	AIFM2	ENSG00000042286.14	10	70098223	70132934	-0.00118702	0.00221877	0.592877	17182	0.89523	No
Artery-Tibial	564	TYSND1	ENSG00000156521.13	10	70137981	70146676	0.00210861	0.00194625	0.279102	17182	0.735397	No
Artery-Tibial	564	SAR1A	ENSG00000079332.14	10	70147289	70170523	-0.00237638	0.00143989	0.0994425	17182	0.544509	No
Artery-Tibial	564	PPA1	ENSG00000180817.11	10	70202830	70233911	0.00143228	0.00280824	0.610239	17182	0.901162	No
Artery-Tibial	564	LRRC20	ENSG00000172731.13	10	70298970	70382650	0.00124973	0.00331293	0.706152	17182	0.930117	No
Artery-Tibial	564	EIF4EBP2	ENSG00000148730.6	10	70404379	70428618	-0.000627226	0.0015208	0.680186	17182	0.922121	No
Artery-Tibial	564	NODAL	ENSG00000156574.9	10	70432315	70447951	-0.00551624	0.00672125	0.412169	17182	0.823849	No
Artery-Tibial	564	PALD1	ENSG00000107719.8	10	70478821	70568449	-0.000938962	0.00317838	0.767785	17182	0.947894	No
Artery-Tibial	564	PRF1	ENSG00000180644.7	10	70597348	70602775	0.000760404	0.00757037	0.920028	17182	0.983639	No
Artery-Tibial	564	ADAMTS14	ENSG00000138316.10	10	70672803	70762441	-0.01312	0.0117667	0.265338	17182	0.728782	No
Artery-Tibial	564	SGPL1	ENSG00000166224.16	10	70815961	70881173	-0.00298996	0.0016929	0.0779288	17182	0.505438	No
Artery-Tibial	564	PCBD1	ENSG00000166228.8	10	70882280	70888784	0.00252439	0.00188087	0.180114	17182	0.649793	No
Artery-Tibial	564	UNC5B	ENSG00000107731.12	10	71212570	71302864	0.00219142	0.00336649	0.515354	17182	0.872538	No
Artery-Tibial	564	SLC29A3	ENSG00000198246.7	10	71319258	71363385	-0.00416686	0.00327614	0.20396	17182	0.673077	No
Artery-Tibial	564	CDH23	ENSG00000107736.19	10	71396934	71815947	0.00851922	0.00702017	0.225454	17182	0.692235	No
Artery-Tibial	564	C10orf105	ENSG00000214688.5	10	71711702	71737824	0.014562	0.00940544	0.122145	17182	0.581841	No
Artery-Tibial	564	VSIR	ENSG00000107738.19	10	71747559	71773498	0.00161923	0.00313204	0.605376	17182	0.899499	No
Artery-Tibial	564	PSAP	ENSG00000197746.13	10	71816298	71851375	0.00148932	0.00151802	0.326986	17182	0.768165	No
Artery-Tibial	564	CHST3	ENSG00000122863.5	10	71964365	72013564	0.00216772	0.00262914	0.410021	17182	0.821763	No
Artery-Tibial	564	SPOCK2	ENSG00000107742.12	10	72059035	72089032	-0.00248863	0.00516015	0.629803	17182	0.906957	No
Artery-Tibial	564	ASCC1	ENSG00000138303.17	10	72096032	72217134	-0.00207833	0.00163002	0.202843	17182	0.67163	No
Artery-Tibial	564	ANAPC16	ENSG00000166295.8	10	72220054	72235860	-0.00026884	0.00131238	0.837767	17182	0.962392	No
Artery-Tibial	564	DDIT4	ENSG00000168209.4	10	72273920	72276036	-0.00444922	0.00720541	0.537176	17182	0.880121	No
Artery-Tibial	564	DNAJB12	ENSG00000148719.14	10	72332830	72355230	0.00197269	0.00120779	0.102985	17182	0.551385	No
Artery-Tibial	564	MICU1	ENSG00000107745.17	10	72367327	72626191	-0.00287973	0.00147246	0.0510113	17182	0.434158	No
Artery-Tibial	564	MCU	ENSG00000156026.14	10	72692131	72887694	-2.20547e-05	0.00178265	0.990133	17182	0.997118	No
Artery-Tibial	564	P4HA1	ENSG00000122884.12	10	73007217	73096974	0.000360775	0.00323955	0.911367	17182	0.981758	No
Artery-Tibial	564	RP11-344N10.5	ENSG00000272630.1	10	73098044	73101297	0.00167596	0.00515506	0.745223	17182	0.940948	No
Artery-Tibial	564	NUDT13	ENSG00000166321.13	10	73110375	73131828	-0.00771565	0.00366893	0.0359292	17182	0.393473	No
Artery-Tibial	564	ECD	ENSG00000122882.10	10	73130155	73169055	-0.000937892	0.00131173	0.474914	17182	0.854178	No
Artery-Tibial	564	FAM149B1	ENSG00000138286.14	10	73168166	73244504	-0.00321335	0.00136303	0.0187525	17182	0.314005	No
Artery-Tibial	564	DNAJC9	ENSG00000213551.4	10	73183362	73248842	-0.00280714	0.00164956	0.0893751	17182	0.524648	No
Artery-Tibial	564	MRPS16	ENSG00000182180.13	10	73248863	73252693	-0.000225941	0.00126501	0.858312	17182	0.96832	No
Artery-Tibial	564	CFAP70	ENSG00000156042.17	10	73253759	73358859	-0.00185883	0.00367869	0.613557	17182	0.902271	No
Artery-Tibial	564	ANXA7	ENSG00000138279.15	10	73375101	73414076	0.000700795	0.00106094	0.509186	17182	0.870184	No
Artery-Tibial	564	MSS51	ENSG00000166343.9	10	73423579	73433561	0.00353497	0.00310502	0.255427	17182	0.721193	No
Artery-Tibial	564	PPP3CB	ENSG00000107758.15	10	73436428	73496024	-0.000358184	0.001074	0.738883	17182	0.93846	No
Artery-Tibial	564	USP54	ENSG00000166348.18	10	73497538	73625953	-0.00839875	0.00347512	0.015986	17182	0.299206	No
Artery-Tibial	564	RP11-464F9.22	ENSG00000272791.1	10	73630556	73631490	0.00226101	0.00490761	0.645187	17182	0.911701	No
Artery-Tibial	564	MYOZ1	ENSG00000177791.11	10	73631654	73641757	0.00471149	0.0034522	0.172888	17182	0.643839	No
Artery-Tibial	564	SYNPO2L	ENSG00000166317.11	10	73644881	73663803	0.00427295	0.00806194	0.596319	17182	0.896542	No
Artery-Tibial	564	AGAP5	ENSG00000172650.13	10	73674285	73698159	0.00332118	0.00243811	0.173702	17182	0.644168	No
Artery-Tibial	564	RP11-574K11.29	ENSG00000272140.2	10	73703735	73713581	-0.00220781	0.00329778	0.503471	17182	0.867604	No
Artery-Tibial	564	SEC24C	ENSG00000176986.15	10	73744384	73769152	-0.00069724	0.0017181	0.685035	17182	0.923593	No
Artery-Tibial	564	FUT11	ENSG00000196968.10	10	73772863	73780251	0.00259521	0.00260586	0.319736	17182	0.762379	No
Artery-Tibial	564	CHCHD1	ENSG00000172586.7	10	73782047	73783652	-0.000340842	0.00167568	0.838895	17182	0.962693	No
Artery-Tibial	564	ZSWIM8	ENSG00000214655.10	10	73785582	73801797	0.00126067	0.00126258	0.318489	17182	0.761378	No
Artery-Tibial	564	NDST2	ENSG00000166507.17	10	73801911	73811798	0.00130629	0.00126467	0.302108	17182	0.752605	No
Artery-Tibial	564	CAMK2G	ENSG00000148660.20	10	73812501	73874591	-0.00170976	0.00166566	0.305126	17182	0.753915	No
Artery-Tibial	564	PLAU	ENSG00000122861.15	10	73909177	73917497	0.000854677	0.00406099	0.833387	17182	0.961878	No
Artery-Tibial	564	C10orf55	ENSG00000222047.8	10	73909969	73922777	-0.00436601	0.00824496	0.59665	17182	0.896573	No
Artery-Tibial	564	VCL	ENSG00000035403.17	10	73995193	74120254	0.000751497	0.00193719	0.698219	17182	0.92751	No
Artery-Tibial	564	AP3M1	ENSG00000185009.12	10	74121364	74151063	-0.000187755	0.00141952	0.894822	17182	0.978141	No
Artery-Tibial	564	ADK	ENSG00000156110.13	10	74151185	74709303	0.00398486	0.0020765	0.0555056	17182	0.445861	No
Artery-Tibial	564	KAT6B	ENSG00000156650.12	10	74825582	75032622	-0.00415406	0.00172234	0.0162023	17182	0.299665	No
Artery-Tibial	564	DUSP13	ENSG00000079393.20	10	75094432	75109221	0.0119841	0.0129433	0.354913	17182	0.785132	No
Artery-Tibial	564	SAMD8	ENSG00000156671.12	10	75099586	75182123	0.00104637	0.00134853	0.438127	17182	0.836466	No
Artery-Tibial	564	VDAC2	ENSG00000165637.13	10	75210154	75231448	-0.00126333	0.00137639	0.359099	17182	0.788301	No
Artery-Tibial	564	COMTD1	ENSG00000165644.10	10	75233969	75236030	-0.00102584	0.00325122	0.752484	17182	0.943041	No
Artery-Tibial	564	ZNF503-AS1	ENSG00000226051.6	10	75269819	75373500	-0.0229993	0.0113986	0.0441112	17182	0.419921	No
Artery-Tibial	564	ZNF503	ENSG00000165655.16	10	75397830	75401518	0.00687591	0.00301319	0.0228797	17182	0.337196	No
Artery-Tibial	564	RP11-399K21.14	ENSG00000272692.1	10	75409327	75411842	0.00710484	0.00462458	0.125043	17182	0.584806	No
Artery-Tibial	564	C10orf11	ENSG00000148655.14	10	75431453	76560167	0.000655179	0.00451804	0.884754	17182	0.975655	No
Artery-Tibial	564	KCNMA1	ENSG00000156113.22	10	76869601	77638369	-0.00307131	0.00231639	0.18543	17182	0.655455	No
Artery-Tibial	564	DLG5	ENSG00000151208.16	10	77793544	77926526	0.00178529	0.0019575	0.362161	17182	0.790374	No
Artery-Tibial	564	POLR3A	ENSG00000148606.12	10	77969251	78029545	0.00152575	0.00149159	0.30681	17182	0.754372	No
Artery-Tibial	564	RPS24	ENSG00000138326.18	10	78033760	78056812	-0.000742369	0.00177538	0.676005	17182	0.920603	No
Artery-Tibial	564	ZMIZ1	ENSG00000108175.16	10	79069035	79316528	-0.00341684	0.0022189	0.124173	17182	0.584099	No
Artery-Tibial	564	PPIF	ENSG00000108179.13	10	79347469	79355337	-0.00264634	0.00273684	0.334008	17182	0.772121	No
Artery-Tibial	564	ZCCHC24	ENSG00000165424.6	10	79382325	79445627	-0.00170606	0.00263102	0.516973	17182	0.873138	No
Artery-Tibial	564	EIF5AL1	ENSG00000253626.3	10	79512601	79516440	0.00258205	0.00993491	0.795042	17182	0.954365	No
Artery-Tibial	564	SFTPA2	ENSG00000185303.16	10	79555852	79560402	-0.0431327	0.0169446	0.0111879	17182	0.268762	No
Artery-Tibial	564	SFTPA1	ENSG00000122852.14	10	79610939	79615455	-0.0373779	0.0218185	0.0872613	17182	0.522777	No
Artery-Tibial	564	RP11-506M13.3	ENSG00000244733.5	10	79660891	79677996	-0.00232565	0.00711998	0.744068	17182	0.94025	No
Artery-Tibial	564	NUTM2B	ENSG00000188199.10	10	79703227	79714681	-0.00700622	0.0121863	0.565581	17182	0.886976	No
Artery-Tibial	564	RP11-182L21.6	ENSG00000272447.1	10	79825902	79827602	-0.00300822	0.00476732	0.528301	17182	0.877644	No
Artery-Tibial	564	SFTPD	ENSG00000133661.15	10	79937740	79982614	-0.00983918	0.00830563	0.236679	17182	0.70303	No
Artery-Tibial	564	TMEM254	ENSG00000133678.13	10	80078646	80092557	-0.00287795	0.00202362	0.15555	17182	0.621259	No
Artery-Tibial	564	PLAC9	ENSG00000189129.13	10	80131682	80145359	0.00879843	0.00421429	0.0372857	17182	0.39719	No
Artery-Tibial	564	ANXA11	ENSG00000122359.17	10	80150889	80205572	-0.000989715	0.00163795	0.545936	17182	0.883016	No
Artery-Tibial	564	LINC00857	ENSG00000237523.1	10	80207710	80219657	-0.00833378	0.00583819	0.154023	17182	0.619627	No
Artery-Tibial	564	MAT1A	ENSG00000151224.12	10	80271820	80289684	-0.00163743	0.0141524	0.907933	17182	0.981696	No
Artery-Tibial	564	FAM213A	ENSG00000122378.13	10	80407829	80437115	-0.00151416	0.0035544	0.67028	17182	0.918547	No
Artery-Tibial	564	TSPAN14	ENSG00000108219.14	10	80454166	80533123	-0.000345438	0.0017321	0.841998	17182	0.963208	No
Artery-Tibial	564	SH2D4B	ENSG00000178217.13	10	80537902	80646560	-0.0184763	0.010633	0.0828428	17182	0.514108	No
Artery-Tibial	564	NRG3	ENSG00000185737.12	10	81875314	82987179	0.00344399	0.00943896	0.715351	17182	0.931026	No
Artery-Tibial	564	GHITM	ENSG00000165678.20	10	84141462	84153245	0.000835304	0.0010818	0.440365	17182	0.837449	No
Artery-Tibial	564	CDHR1	ENSG00000148600.14	10	84194635	84219621	-0.00953442	0.00876673	0.277269	17182	0.734251	No
Artery-Tibial	564	RGR	ENSG00000148604.13	10	84245053	84259960	-0.0121904	0.0142301	0.392011	17182	0.808534	No
Artery-Tibial	564	CCSER2	ENSG00000107771.15	10	84328586	84518521	-5.71975e-05	0.00127903	0.964347	17182	0.991506	No
Artery-Tibial	564	GRID1	ENSG00000182771.18	10	85599555	86366493	-0.00929978	0.00523058	0.0759705	17182	0.504103	No
Artery-Tibial	564	WAPL	ENSG00000062650.17	10	86435256	86521815	-0.00272224	0.00117328	0.0207002	17182	0.324221	No
Artery-Tibial	564	OPN4	ENSG00000122375.11	10	86654557	86666848	-0.000511625	0.0132384	0.969186	17182	0.992405	No
Artery-Tibial	564	LDB3	ENSG00000122367.19	10	86668449	86736068	0.00545851	0.00399706	0.172621	17182	0.643839	No
Artery-Tibial	564	BMPR1A	ENSG00000107779.13	10	86756601	86932838	0.00220717	0.00199148	0.268221	17182	0.729992	No
Artery-Tibial	564	MMRN2	ENSG00000173269.13	10	86935540	86957863	0.00356085	0.00262728	0.175873	17182	0.645538	No
Artery-Tibial	564	SNCG	ENSG00000173267.13	10	86958618	86963260	-0.00175664	0.00505467	0.728329	17182	0.935251	No
Artery-Tibial	564	ADIRF	ENSG00000148671.13	10	86983854	86983934	-0.00281925	0.00589497	0.632667	17182	0.908437	No
Artery-Tibial	564	FAM25A	ENSG00000188100.8	10	87020306	87024730	-0.00188379	0.0112077	0.866583	17182	0.968994	No
Artery-Tibial	564	GLUD1	ENSG00000148672.8	10	87050486	87094866	-0.000450317	0.00133129	0.735302	17182	0.937515	No
Artery-Tibial	564	FAM35A	ENSG00000122376.11	10	87094161	87191468	-0.00266678	0.00151713	0.0793489	17182	0.508124	No
Artery-Tibial	564	NUTM2A	ENSG00000184923.12	10	87225448	87236908	0.0142427	0.0114118	0.212546	17182	0.680452	No
Artery-Tibial	564	LINC00863	ENSG00000224914.3	10	87342736	87357667	0.000618551	0.0046157	0.893444	17182	0.977905	No
Artery-Tibial	564	NUTM2D	ENSG00000214562.14	10	87357883	87370695	-0.00173415	0.00701819	0.804929	17182	0.956565	No
Artery-Tibial	564	MINPP1	ENSG00000107789.15	10	87504875	87553460	0.00157442	0.00214409	0.463079	17182	0.84921	No
Artery-Tibial	564	PAPSS2	ENSG00000198682.12	10	87659613	87747705	-0.00438458	0.00432059	0.310649	17182	0.756829	No
Artery-Tibial	564	ATAD1	ENSG00000138138.13	10	87751512	87841343	0.00160438	0.000986854	0.104584	17182	0.553295	No
Artery-Tibial	564	KLLN	ENSG00000227268.3	10	87859161	87863112	0.00290824	0.00469107	0.53555	17182	0.879703	No
Artery-Tibial	564	PTEN	ENSG00000171862.10	10	87863438	87971930	-0.00126602	0.00165584	0.444854	17182	0.840313	No
Artery-Tibial	564	RNLS	ENSG00000184719.11	10	88273864	88584530	0.000467286	0.00255032	0.854689	17182	0.967536	No
Artery-Tibial	564	LIPJ	ENSG00000204022.9	10	88586762	88606976	0.00192342	0.0134025	0.885939	17182	0.975655	No
Artery-Tibial	564	LIPF	ENSG00000182333.14	10	88664441	88678814	-0.0199303	0.0216931	0.358641	17182	0.788202	No
Artery-Tibial	564	ANKRD22	ENSG00000152766.5	10	88822132	88851818	-0.00808372	0.0128722	0.53027	17182	0.877937	No
Artery-Tibial	564	STAMBPL1	ENSG00000138134.11	10	88879734	88975153	0.00552406	0.00391279	0.158584	17182	0.623949	No
Artery-Tibial	564	ACTA2	ENSG00000107796.13	10	88938061	88990959	0.00387395	0.00213998	0.0708069	17182	0.494139	No
Artery-Tibial	564	FAS	ENSG00000026103.21	10	88990582	89015785	-0.00237542	0.00234608	0.311747	17182	0.757415	No
Artery-Tibial	564	CH25H	ENSG00000138135.6	10	89205629	89207314	0.0125875	0.00920231	0.171922	17182	0.642723	No
Artery-Tibial	564	LIPA	ENSG00000107798.17	10	89213569	89414557	-0.00243673	0.00193942	0.209503	17182	0.678291	No
Artery-Tibial	564	IFIT2	ENSG00000119922.9	10	89283694	89309276	-0.0137819	0.00630056	0.0291388	17182	0.368134	No
Artery-Tibial	564	IFIT3	ENSG00000119917.13	10	89327894	89340971	-0.0154522	0.00651664	0.0180793	17182	0.309709	No
Artery-Tibial	564	IFIT1	ENSG00000185745.9	10	89392546	89406486	-0.01122	0.00579554	0.0533909	17182	0.4399	No
Artery-Tibial	564	IFIT5	ENSG00000152778.8	10	89414586	89421001	-0.00382603	0.00257527	0.137945	17182	0.600683	No
Artery-Tibial	564	SLC16A12	ENSG00000152779.13	10	89430299	89556641	-0.00216398	0.00951334	0.820146	17182	0.960689	No
Artery-Tibial	564	PANK1	ENSG00000152782.16	10	89579497	89645572	-0.0113153	0.00475241	0.0176121	17182	0.308823	No
Artery-Tibial	564	RP11-80H5.9	ENSG00000235100.3	10	89667181	89699671	0.0020419	0.0125841	0.871162	17182	0.970566	No
Artery-Tibial	564	RP11-80H5.7	ENSG00000240996.1	10	89694295	89697928	0.00846401	0.0122565	0.490128	17182	0.860358	No
Artery-Tibial	564	KIF20B	ENSG00000138182.14	10	89701610	89774939	-0.0039388	0.00300064	0.189855	17182	0.657678	No
Artery-Tibial	564	LINC00865	ENSG00000232229.5	10	89829510	89840861	0.00549759	0.0130555	0.673853	17182	0.919993	No
Artery-Tibial	564	HTR7	ENSG00000148680.15	10	90740823	90857698	-0.0215333	0.00840353	0.0106638	17182	0.26425	No
Artery-Tibial	564	RPP30	ENSG00000148688.13	10	90871716	90908553	-0.000505785	0.00126379	0.689159	17182	0.925033	No
Artery-Tibial	564	ANKRD1	ENSG00000148677.6	10	90912096	90921276	0.00540917	0.010245	0.597729	17182	0.896573	No
Artery-Tibial	564	PCGF5	ENSG00000180628.14	10	91163012	91284331	0.0029558	0.00185676	0.111986	17182	0.563334	No
Artery-Tibial	564	HECTD2	ENSG00000165338.16	10	91409280	91514829	0.00141846	0.00156142	0.364047	17182	0.790799	No
Artery-Tibial	564	PPP1R3C	ENSG00000119938.8	10	91628442	91633054	0.000255045	0.00659406	0.969161	17182	0.992405	No
Artery-Tibial	564	TNKS2	ENSG00000107854.5	10	91798312	91865276	0.000652111	0.00123049	0.596355	17182	0.896542	No
Artery-Tibial	564	FGFBP3	ENSG00000174721.9	10	91906589	91909483	-0.00584875	0.00367231	0.111819	17182	0.562761	No
Artery-Tibial	564	BTAF1	ENSG00000095564.13	10	91923769	92030325	-0.000646488	0.00189372	0.732946	17182	0.936994	No
Artery-Tibial	564	CPEB3	ENSG00000107864.14	10	92046692	92291087	0.00342707	0.00228064	0.133503	17182	0.596224	No
Artery-Tibial	564	MARCH5	ENSG00000198060.9	10	92291163	92353964	2.08759e-05	0.00127598	0.986953	17182	0.996407	No
Artery-Tibial	564	IDE	ENSG00000119912.15	10	92451684	92574076	0.00179161	0.00161146	0.266719	17182	0.729568	No
Artery-Tibial	564	KIF11	ENSG00000138160.5	10	92593286	92655395	0.00379036	0.00398605	0.342077	17182	0.776966	No
Artery-Tibial	564	HHEX	ENSG00000152804.10	10	92689951	92695646	0.0065439	0.00373698	0.0804909	17182	0.50939	No
Artery-Tibial	564	EXOC6	ENSG00000138190.16	10	92834713	93059493	-0.000689066	0.00186012	0.711198	17182	0.930594	No
Artery-Tibial	564	MYOF	ENSG00000138119.16	10	93306429	93482317	-0.00198911	0.00313984	0.52667	17182	0.87661	No
Artery-Tibial	564	CEP55	ENSG00000138180.15	10	93496632	93529092	-0.00173746	0.00903748	0.847618	17182	0.964874	No
Artery-Tibial	564	FFAR4	ENSG00000186188.10	10	93566665	93604480	0.00120091	0.0148321	0.935498	17182	0.986259	No
Artery-Tibial	564	RBP4	ENSG00000138207.13	10	93591687	93601744	0.0135053	0.00824057	0.101819	17182	0.548808	No
Artery-Tibial	564	PDE6C	ENSG00000095464.9	10	93612588	93666010	0.00830677	0.00519053	0.110099	17182	0.560102	No
Artery-Tibial	564	FRA10AC1	ENSG00000148690.11	10	93667883	93702572	-0.00302337	0.00308549	0.327589	17182	0.768165	No
Artery-Tibial	564	LGI1	ENSG00000108231.12	10	93757809	93806272	-0.012982	0.00593285	0.0290841	17182	0.367984	No
Artery-Tibial	564	SLC35G1	ENSG00000176273.14	10	93893973	93956062	-0.000938449	0.00379611	0.804837	17182	0.956565	No
Artery-Tibial	564	PLCE1	ENSG00000138193.15	10	94030812	94332823	-0.000626738	0.00410966	0.878847	17182	0.973535	No
Artery-Tibial	564	NOC3L	ENSG00000173145.11	10	94333226	94362959	0.00359352	0.00242053	0.138231	17182	0.60083	No
Artery-Tibial	564	TBC1D12	ENSG00000108239.8	10	94402504	94535930	-0.00263968	0.00187081	0.158823	17182	0.624194	No
Artery-Tibial	564	HELLS	ENSG00000119969.14	10	94501434	94613905	0.0111112	0.00432639	0.0104883	17182	0.263464	No
Artery-Tibial	564	CYP2C8	ENSG00000138115.13	10	95036772	95069497	0.0095973	0.00776075	0.216754	17182	0.683862	No
Artery-Tibial	564	PDLIM1	ENSG00000107438.8	10	95237572	95291024	0.0019885	0.00228343	0.384226	17182	0.804016	No
Artery-Tibial	564	SORBS1	ENSG00000095637.21	10	95311771	95561414	-0.00207525	0.00231537	0.370495	17182	0.79444	No
Artery-Tibial	564	ALDH18A1	ENSG00000059573.8	10	95605929	95656706	-0.0043292	0.00207999	0.0378703	17182	0.39945	No
Artery-Tibial	564	TCTN3	ENSG00000119977.20	10	95663396	95694143	-0.00163297	0.0016825	0.332199	17182	0.771747	No
Artery-Tibial	564	ENTPD1	ENSG00000138185.18	10	95711779	95869695	-0.00376793	0.00216216	0.0819589	17182	0.513852	No
Artery-Tibial	564	CC2D2B	ENSG00000188649.12	10	95907603	96032684	-0.00590292	0.00386262	0.127043	17182	0.587413	No
Artery-Tibial	564	CCNJ	ENSG00000107443.15	10	96043394	96060870	0.000479463	0.00279233	0.863732	17182	0.968966	No
Artery-Tibial	564	ZNF518A	ENSG00000177853.14	10	96129715	96205288	2.40711e-05	0.00205121	0.990641	17182	0.997193	No
Artery-Tibial	564	BLNK	ENSG00000095585.16	10	96191702	96271587	0.0021089	0.00541738	0.69722	17182	0.927185	No
Artery-Tibial	564	TM9SF3	ENSG00000077147.14	10	96518109	96587452	-0.000562713	0.00114916	0.624565	17182	0.905107	No
Artery-Tibial	564	PIK3AP1	ENSG00000155629.14	10	96593312	96720514	0.00375105	0.00390198	0.336819	17182	0.773851	No
Artery-Tibial	564	LCOR	ENSG00000196233.12	10	96832260	96995959	0.00128309	0.00147703	0.385398	17182	0.804694	No
Artery-Tibial	564	SLIT1	ENSG00000187122.16	10	96998038	97185920	0.000362951	0.00776698	0.962746	17182	0.991329	No
Artery-Tibial	564	ARHGAP19	ENSG00000213390.10	10	97222173	97292673	-0.00318885	0.00261318	0.222884	17182	0.689515	No
Artery-Tibial	564	FRAT1	ENSG00000165879.8	10	97319267	97321915	0.00372924	0.00451274	0.408951	17182	0.821153	No
Artery-Tibial	564	FRAT2	ENSG00000181274.6	10	97332497	97334563	0.000416038	0.0040665	0.918549	17182	0.983201	No
Artery-Tibial	564	RRP12	ENSG00000052749.13	10	97356701	97426076	0.0037779	0.00235316	0.108975	17182	0.558639	No
Artery-Tibial	564	PGAM1	ENSG00000171314.8	10	97426160	97433441	-0.000541937	0.00148757	0.715769	17182	0.931199	No
Artery-Tibial	564	EXOSC1	ENSG00000171311.12	10	97436142	97446017	-0.00182754	0.00139424	0.19049	17182	0.658677	No
Artery-Tibial	564	ZDHHC16	ENSG00000171307.18	10	97446131	97457370	-0.000399946	0.00172661	0.816908	17182	0.95934	No
Artery-Tibial	564	MMS19	ENSG00000155229.20	10	97458324	97498794	0.000965901	0.00127182	0.447905	17182	0.840907	No
Artery-Tibial	564	UBTD1	ENSG00000165886.4	10	97498868	97571209	0.00465918	0.00213046	0.0291737	17182	0.368304	No
Artery-Tibial	564	ANKRD2	ENSG00000165887.11	10	97572499	97583884	0.00171573	0.010119	0.865423	17182	0.968972	No
Artery-Tibial	564	HOGA1	ENSG00000241935.8	10	97584343	97612802	0.00467425	0.00464696	0.314925	17182	0.758607	No
Artery-Tibial	564	C10orf62	ENSG00000203942.4	10	97589727	97590934	-0.0049792	0.0121531	0.682184	17182	0.923233	No
Artery-Tibial	564	MORN4	ENSG00000171160.17	10	97614553	97633500	0.00492514	0.00321958	0.126662	17182	0.58699	No
Artery-Tibial	564	PI4K2A	ENSG00000155252.13	10	97640686	97676434	0.000626438	0.00189178	0.740669	17182	0.939202	No
Artery-Tibial	564	AVPI1	ENSG00000119986.6	10	97677424	97687323	0.00166628	0.00350666	0.634852	17182	0.908548	No
Artery-Tibial	564	MARVELD1	ENSG00000155254.12	10	97713173	97718152	-0.000232651	0.00166478	0.888911	17182	0.976804	No
Artery-Tibial	564	ZFYVE27	ENSG00000155256.17	10	97737121	97760907	-0.000139007	0.0014932	0.925863	17182	0.985759	No
Artery-Tibial	564	SFRP5	ENSG00000120057.4	10	97766751	97771952	0.000789358	0.0107572	0.941531	17182	0.987449	No
Artery-Tibial	564	GOLGA7B	ENSG00000155265.10	10	97850239	97871580	0.0038883	0.00609725	0.523929	17182	0.874845	No
Artery-Tibial	564	CRTAC1	ENSG00000095713.13	10	97865000	98030828	0.000584431	0.0072987	0.936208	17182	0.986502	No
Artery-Tibial	564	R3HCC1L	ENSG00000166024.13	10	98134624	98244897	-0.000867314	0.00170729	0.611656	17182	0.901462	No
Artery-Tibial	564	LOXL4	ENSG00000138131.3	10	98247690	98268250	0.000849478	0.00374389	0.820589	17182	0.960689	No
Artery-Tibial	564	PYROXD2	ENSG00000119943.12	10	98383565	98415184	-0.00346583	0.00313188	0.268945	17182	0.730521	No
Artery-Tibial	564	HPS1	ENSG00000107521.18	10	98416198	98446947	0.00147954	0.00144093	0.304975	17182	0.753915	No
Artery-Tibial	564	HPSE2	ENSG00000172987.12	10	98457077	99235862	-0.00726683	0.0106711	0.496173	17182	0.864338	No
Artery-Tibial	564	CNNM1	ENSG00000119946.10	10	99329099	99394330	0.00445389	0.00578521	0.441709	17182	0.83825	No
Artery-Tibial	564	GOT1	ENSG00000120053.10	10	99396870	99430624	0.000749282	0.00179454	0.676453	17182	0.920883	No
Artery-Tibial	564	RP11-441O15.3	ENSG00000224934.2	10	99431191	99438117	0.0026492	0.00294973	0.369523	17182	0.793643	No
Artery-Tibial	564	SLC25A28	ENSG00000155287.10	10	99610522	99620609	-0.0026147	0.00161021	0.104995	17182	0.553846	No
Artery-Tibial	564	RP11-85A1.3	ENSG00000260475.1	10	99621055	99621918	0.00451681	0.0135214	0.738472	17182	0.938433	No
Artery-Tibial	564	ENTPD7	ENSG00000198018.6	10	99659506	99706240	-0.00519327	0.00335628	0.122368	17182	0.582254	No
Artery-Tibial	564	COX15	ENSG00000014919.12	10	99711844	99732100	0.000937147	0.00149169	0.530108	17182	0.877937	No
Artery-Tibial	564	CUTC	ENSG00000119929.12	10	99722918	99756134	-5.87643e-05	0.0020153	0.976748	17182	0.993967	No
Artery-Tibial	564	ABCC2	ENSG00000023839.10	10	99782732	99852192	0.00577014	0.00503999	0.252768	17182	0.718436	No
Artery-Tibial	564	DNMBP	ENSG00000107554.16	10	99875577	100009919	-0.000300352	0.00305785	0.921791	17182	0.98429	No
Artery-Tibial	564	ERLIN1	ENSG00000107566.13	10	100150094	100188297	0.000741079	0.00156755	0.636573	17182	0.908717	No
Artery-Tibial	564	CHUK	ENSG00000213341.10	10	100188335	100229619	-0.00200814	0.0013396	0.13444	17182	0.59728	No
Artery-Tibial	564	CWF19L1	ENSG00000095485.16	10	100232298	100267680	-0.00188816	0.00188374	0.316623	17182	0.759807	No
Artery-Tibial	564	BLOC1S2	ENSG00000196072.11	10	100273280	100286712	-0.00164739	0.00203175	0.417822	17182	0.826079	No
Artery-Tibial	564	PKD2L1	ENSG00000107593.16	10	100288154	100330486	-0.00191769	0.0144285	0.894314	17182	0.978141	No
Artery-Tibial	564	SCD	ENSG00000099194.5	10	100347124	100364834	-0.00277776	0.00836134	0.739856	17182	0.938911	No
Artery-Tibial	564	OLMALINC	ENSG00000235823.1	10	100373615	100383368	-0.00646131	0.00324697	0.0470982	17182	0.427651	No
Artery-Tibial	564	RP11-285F16.1	ENSG00000273030.1	10	100412934	100413421	-0.0104048	0.0140469	0.459184	17182	0.847154	No
Artery-Tibial	564	WNT8B	ENSG00000075290.7	10	100463041	100483744	0.0130096	0.0136081	0.339487	17182	0.775399	No
Artery-Tibial	564	SEC31B	ENSG00000075826.16	10	100486642	100519864	-0.00268559	0.00245831	0.275119	17182	0.733698	No
Artery-Tibial	564	NDUFB8	ENSG00000166136.15	10	100523740	100530000	0.00184263	0.00126206	0.144865	17182	0.607291	No
Artery-Tibial	564	HIF1AN	ENSG00000166135.13	10	100529072	100559998	0.000938311	0.00157726	0.55216	17182	0.884373	No
Artery-Tibial	564	SLF2	ENSG00000119906.11	10	100912740	100965136	-0.00268582	0.00160029	0.0938592	17182	0.532829	No
Artery-Tibial	564	MRPL43	ENSG00000055950.16	10	100969458	100987366	0.00153809	0.00121887	0.207529	17182	0.677927	No
Artery-Tibial	564	SEMA4G	ENSG00000095539.15	10	100969905	100985871	-0.00515662	0.00356654	0.148802	17182	0.612216	No
Artery-Tibial	564	TWNK	ENSG00000107815.7	10	100987516	100994401	0.00383917	0.00308961	0.21455	17182	0.682181	No
Artery-Tibial	564	LZTS2	ENSG00000107816.17	10	100996618	101007682	0.00497938	0.00167703	0.00311826	17182	0.183294	No
Artery-Tibial	564	PDZD7	ENSG00000186862.17	10	101007837	101031157	-0.00328617	0.00463243	0.478392	17182	0.856299	No
Artery-Tibial	564	SFXN3	ENSG00000107819.13	10	101031234	101041244	-0.001576	0.00196949	0.423943	17182	0.82878	No
Artery-Tibial	564	RP11-108L7.15	ENSG00000273162.1	10	101060029	101061005	0.000978485	0.00903698	0.913817	17182	0.982374	No
Artery-Tibial	564	KAZALD1	ENSG00000107821.14	10	101061841	101068131	0.010133	0.00419868	0.0161362	17182	0.299665	No
Artery-Tibial	564	BTRC	ENSG00000166167.17	10	101354033	101557321	-0.000815375	0.00143584	0.570356	17182	0.887588	No
Artery-Tibial	564	DPCD	ENSG00000166171.12	10	101570560	101609668	0.00231457	0.00245176	0.345567	17182	0.778616	No
Artery-Tibial	564	POLL	ENSG00000166169.16	10	101578882	101588270	-0.000132101	0.00147387	0.928616	17182	0.985895	No
Artery-Tibial	564	FBXW4	ENSG00000107829.13	10	101610664	101695295	0.00105584	0.00184676	0.567743	17182	0.886976	No
Artery-Tibial	564	FGF8	ENSG00000107831.12	10	101770130	101780369	-0.0107141	0.0132389	0.418705	17182	0.826834	No
Artery-Tibial	564	NPM3	ENSG00000107833.10	10	101781325	101783413	0.000504756	0.0031485	0.872692	17182	0.970835	No
Artery-Tibial	564	MGEA5	ENSG00000198408.13	10	101784443	101818465	-0.000439866	0.00170076	0.796019	17182	0.954778	No
Artery-Tibial	564	KCNIP2	ENSG00000120049.18	10	101825974	101843920	-0.00387679	0.00337967	0.25185	17182	0.717692	No
Artery-Tibial	564	C10orf76	ENSG00000120029.12	10	101845599	102056193	-0.00277149	0.00140256	0.0486599	17182	0.431562	No
Artery-Tibial	564	HPS6	ENSG00000166189.7	10	102065390	102068038	-0.0025617	0.00229112	0.26402	17182	0.727748	No
Artery-Tibial	564	LDB1	ENSG00000198728.10	10	102107560	102120453	0.000844034	0.00168469	0.616573	17182	0.902937	No
Artery-Tibial	564	PPRC1	ENSG00000148840.10	10	102132994	102150331	-0.00145597	0.00222492	0.513136	17182	0.871646	No
Artery-Tibial	564	NOLC1	ENSG00000166197.16	10	102152176	102163871	0.000594464	0.00158027	0.706932	17182	0.930117	No
Artery-Tibial	564	ELOVL3	ENSG00000119915.4	10	102226328	102229589	0.00457638	0.013928	0.742605	17182	0.939825	No
Artery-Tibial	564	GBF1	ENSG00000107862.4	10	102245532	102382899	-0.000640022	0.00129687	0.62185	17182	0.903869	No
Artery-Tibial	564	NFKB2	ENSG00000077150.18	10	102394110	102402529	-0.00430508	0.00217605	0.0483901	17182	0.431562	No
Artery-Tibial	564	PSD	ENSG00000059915.16	10	102402617	102421539	-0.000447111	0.0037916	0.906173	17182	0.981377	No
Artery-Tibial	564	FBXL15	ENSG00000107872.12	10	102419189	102423136	-0.000248783	0.00194602	0.898322	17182	0.97925	No
Artery-Tibial	564	CUEDC2	ENSG00000107874.10	10	102423245	102432661	0.00187599	0.00103691	0.0709714	17182	0.494432	No
Artery-Tibial	564	MFSD13A	ENSG00000138111.14	10	102461395	102477045	0.00174097	0.00451276	0.699806	17182	0.928456	No
Artery-Tibial	564	ACTR1A	ENSG00000138107.12	10	102461881	102502711	-0.00120968	0.0012032	0.315161	17182	0.758607	No
Artery-Tibial	564	SUFU	ENSG00000107882.11	10	102503987	102633535	0.00196355	0.00180262	0.276518	17182	0.734043	No
Artery-Tibial	564	RP11-47A8.5	ENSG00000272933.1	10	102642792	102644140	0.00238723	0.00441646	0.589054	17182	0.894639	No
Artery-Tibial	564	TRIM8	ENSG00000171206.13	10	102644496	102658407	9.71533e-05	0.001771	0.956272	17182	0.990031	No
Artery-Tibial	564	ARL3	ENSG00000138175.8	10	102673731	102714407	-0.000700543	0.00154744	0.650937	17182	0.912879	No
Artery-Tibial	564	SFXN2	ENSG00000156398.12	10	102714538	102743492	0.00593922	0.00326649	0.0695813	17182	0.490984	No
Artery-Tibial	564	WBP1L	ENSG00000166272.16	10	102743970	102816267	-0.00525066	0.00212717	0.0138802	17182	0.290534	No
Artery-Tibial	564	CYP17A1	ENSG00000148795.6	10	102830531	102837533	-0.0142257	0.00623598	0.0229219	17182	0.337196	No
Artery-Tibial	564	BORCS7	ENSG00000166275.15	10	102854223	102864961	-0.0022952	0.00222976	0.303776	17182	0.753915	No
Artery-Tibial	564	AS3MT	ENSG00000214435.7	10	102869516	102901899	-0.0063635	0.00685696	0.353802	17182	0.78439	No
Artery-Tibial	564	RP11-724N1.1	ENSG00000272912.1	10	102914585	102915404	-0.00894818	0.0137265	0.514747	17182	0.872538	No
Artery-Tibial	564	CNNM2	ENSG00000148842.17	10	102918293	103090221	-0.0058984	0.00338522	0.0820062	17182	0.513852	No
Artery-Tibial	564	NT5C2	ENSG00000076685.18	10	103090611	103193306	-0.00738054	0.00206963	0.00039437	17182	0.0727596	No
Artery-Tibial	564	INA	ENSG00000148798.10	10	103277163	103290351	0.0109919	0.012185	0.367412	17182	0.792339	No
Artery-Tibial	564	PCGF6	ENSG00000156374.14	10	103302796	103351134	0.00115747	0.00157387	0.462393	17182	0.848849	No
Artery-Tibial	564	TAF5	ENSG00000148835.10	10	103367967	103389040	-0.00308336	0.00304999	0.312496	17182	0.757863	No
Artery-Tibial	564	USMG5	ENSG00000173915.14	10	103389066	103396466	-0.000117927	0.00176176	0.946656	17182	0.988629	No
Artery-Tibial	564	PDCD11	ENSG00000148843.13	10	103396648	103446292	0.00214084	0.00170783	0.210547	17182	0.678383	No
Artery-Tibial	564	CALHM2	ENSG00000138172.10	10	103446786	103452402	0.00634732	0.00214033	0.00315421	17182	0.183294	No
Artery-Tibial	564	CALHM1	ENSG00000185933.6	10	103453387	103458888	-0.0277492	0.0135281	0.0407245	17182	0.409917	No
Artery-Tibial	564	NEURL1	ENSG00000107954.10	10	103493979	103592552	0.0130773	0.00620594	0.0355574	17182	0.393188	No
Artery-Tibial	564	SH3PXD2A	ENSG00000107957.16	10	103594027	103855543	-3.2276e-05	0.0023607	0.989097	17182	0.997014	No
Artery-Tibial	564	STN1	ENSG00000107960.10	10	103882542	103918205	0.00268887	0.00177513	0.130419	17182	0.59282	No
Artery-Tibial	564	SLK	ENSG00000065613.13	10	103967201	104029233	-0.000554978	0.00111065	0.617496	17182	0.902937	No
Artery-Tibial	564	COL17A1	ENSG00000065618.18	10	104031286	104086002	0.00698472	0.00744101	0.348314	17182	0.780253	No
Artery-Tibial	564	SFR1	ENSG00000156384.14	10	104122058	104126385	-0.00217579	0.00244662	0.374233	17182	0.79672	No
Artery-Tibial	564	CFAP43	ENSG00000197748.12	10	104129888	104232362	-0.00181392	0.0070863	0.798067	17182	0.955297	No
Artery-Tibial	564	GSTO1	ENSG00000148834.12	10	104235356	104267459	-0.000424117	0.00164306	0.796408	17182	0.954778	No
Artery-Tibial	564	GSTO2	ENSG00000065621.14	10	104268873	104304945	0.00151422	0.00611288	0.804453	17182	0.956565	No
Artery-Tibial	564	ITPRIP	ENSG00000148841.15	10	104309698	104338404	0.00398321	0.00325824	0.222048	17182	0.689515	No
Artery-Tibial	564	RP11-127L20.3	ENSG00000228261.1	10	104323369	104327004	0.0289312	0.0137521	0.035859	17182	0.393473	No
Artery-Tibial	564	CFAP58	ENSG00000120051.14	10	104353764	104455090	-0.0103002	0.00456068	0.024313	17182	0.346537	No
Artery-Tibial	564	SORCS1	ENSG00000108018.15	10	106573663	107164534	-0.00909459	0.00880312	0.302013	17182	0.752605	No
Artery-Tibial	564	XPNPEP1	ENSG00000108039.17	10	109864766	109923553	-0.00238321	0.00127753	0.0626548	17182	0.466736	No
Artery-Tibial	564	ADD3	ENSG00000148700.14	10	109996368	110135565	0.00303321	0.00213549	0.156072	17182	0.621777	No
Artery-Tibial	564	MXI1	ENSG00000119950.20	10	110207605	110287365	0.000283559	0.00193385	0.883479	17182	0.975449	No
Artery-Tibial	564	SMNDC1	ENSG00000119953.12	10	110290730	110304951	0.000275351	0.00134218	0.837531	17182	0.962392	No
Artery-Tibial	564	DUSP5	ENSG00000138166.5	10	110497838	110511544	0.00127595	0.00602719	0.832421	17182	0.961878	No
Artery-Tibial	564	SMC3	ENSG00000108055.9	10	110567691	110604636	-0.00103811	0.00135484	0.443875	17182	0.839573	No
Artery-Tibial	564	RBM20	ENSG00000203867.7	10	110644397	110839469	-0.000886883	0.00682364	0.896637	17182	0.978719	No
Artery-Tibial	564	RP11-313D6.3	ENSG00000232470.1	10	110869743	110871594	0.0106578	0.0117302	0.36398	17182	0.790799	No
Artery-Tibial	564	PDCD4	ENSG00000150593.17	10	110871795	110898729	0.0014058	0.00201323	0.485303	17182	0.858397	No
Artery-Tibial	564	BBIP1	ENSG00000214413.7	10	110900007	110919274	-0.00368118	0.00182842	0.0445762	17182	0.421209	No
Artery-Tibial	564	SHOC2	ENSG00000108061.11	10	110919547	111013667	1.63325e-05	0.00115092	0.988683	17182	0.997014	No
Artery-Tibial	564	ADRA2A	ENSG00000150594.6	10	111077163	111080907	0.00092639	0.00800633	0.907927	17182	0.981696	No
Artery-Tibial	564	GPAM	ENSG00000119927.13	10	112149864	112215377	0.00520445	0.00356781	0.14522	17182	0.607322	No
Artery-Tibial	564	ACSL5	ENSG00000197142.10	10	112374018	112428380	0.00738608	0.00276117	0.00769908	17182	0.234578	No
Artery-Tibial	564	ZDHHC6	ENSG00000023041.11	10	112424428	112446917	-0.00222394	0.00129256	0.0859002	17182	0.518965	No
Artery-Tibial	564	VTI1A	ENSG00000151532.13	10	112446998	112818744	-0.000415395	0.00143389	0.772159	17182	0.948803	No
Artery-Tibial	564	TCF7L2	ENSG00000148737.16	10	112950250	113167678	-0.00060403	0.00204564	0.767896	17182	0.947894	No
Artery-Tibial	564	HABP2	ENSG00000148702.14	10	113550837	113589602	0.0204341	0.0125634	0.104429	17182	0.553295	No
Artery-Tibial	564	NRAP	ENSG00000197893.13	10	113589666	113664127	-0.00201892	0.00657297	0.758844	17182	0.94427	No
Artery-Tibial	564	CASP7	ENSG00000165806.19	10	113679162	113730907	-0.00316564	0.00287221	0.27088	17182	0.731687	No
Artery-Tibial	564	PLEKHS1	ENSG00000148735.14	10	113751454	113783429	0.0132255	0.014165	0.350886	17182	0.781367	No
Artery-Tibial	564	DCLRE1A	ENSG00000198924.7	10	113834725	113854383	-0.00162441	0.00275425	0.555581	17182	0.886021	No
Artery-Tibial	564	NHLRC2	ENSG00000196865.4	10	113854661	113917194	0.00143981	0.00148799	0.333666	17182	0.772107	No
Artery-Tibial	564	ADRB1	ENSG00000043591.5	10	114044056	114046908	0.0251048	0.0136139	0.0657218	17182	0.476204	No
Artery-Tibial	564	CCDC186	ENSG00000165813.18	10	114120862	114174220	-0.00152671	0.00156089	0.328462	17182	0.769288	No
Artery-Tibial	564	VWA2	ENSG00000165816.12	10	114239330	114291513	-0.00361766	0.0111965	0.74674	17182	0.941201	No
Artery-Tibial	564	AFAP1L2	ENSG00000169129.14	10	114294824	114404756	-0.00197419	0.00425171	0.6426	17182	0.911356	No
Artery-Tibial	564	ABLIM1	ENSG00000099204.18	10	114431113	114685003	0.00217053	0.00268721	0.419602	17182	0.827407	No
Artery-Tibial	564	FAM160B1	ENSG00000151553.14	10	114821744	114899832	0.000370397	0.00146945	0.801086	17182	0.955719	No
Artery-Tibial	564	TRUB1	ENSG00000165832.5	10	114938193	114977676	0.00180149	0.00212454	0.396843	17182	0.81198	No
Artery-Tibial	564	ATRNL1	ENSG00000107518.16	10	115093365	115948992	0.00995506	0.00742713	0.180688	17182	0.650339	No
Artery-Tibial	564	GFRA1	ENSG00000151892.14	10	116056925	116273467	-0.0254746	0.00597536	2.37636e-05	17182	0.0373364	Yes
Artery-Tibial	564	PNLIPRP3	ENSG00000203837.4	10	116427867	116477957	-0.0211994	0.0167389	0.205888	17182	0.675866	No
Artery-Tibial	564	PNLIP	ENSG00000175535.6	10	116545931	116567855	-0.0094882	0.0112455	0.39919	17182	0.81339	No
Artery-Tibial	564	PNLIPRP1	ENSG00000187021.14	10	116590385	116609175	-0.0178026	0.0090325	0.0492385	17182	0.432082	No
Artery-Tibial	564	C10orf82	ENSG00000165863.16	10	116663696	116669970	-0.0347493	0.0121796	0.00449547	17182	0.197753	No
Artery-Tibial	564	HSPA12A	ENSG00000165868.13	10	116671192	116849741	0.00093206	0.00254728	0.714579	17182	0.930876	No
Artery-Tibial	564	ENO4	ENSG00000188316.13	10	116849512	116911788	0.00886553	0.0102248	0.386291	17182	0.804694	No
Artery-Tibial	564	SHTN1	ENSG00000187164.19	10	116881482	117126586	0.00617616	0.00333909	0.064908	17182	0.472933	No
Artery-Tibial	564	SLC18A2	ENSG00000165646.11	10	117241093	117277273	0.0330214	0.0104057	0.00159216	17182	0.143227	No
Artery-Tibial	564	PDZD8	ENSG00000165650.11	10	117279431	117375467	0.00197371	0.00190983	0.301854	17182	0.752534	No
Artery-Tibial	564	EMX2	ENSG00000170370.11	10	117542496	117549546	0.000623613	0.00320586	0.84584	17182	0.963969	No
Artery-Tibial	564	RAB11FIP2	ENSG00000107560.10	10	118004916	118046278	0.00124971	0.00154172	0.417956	17182	0.826104	No
Artery-Tibial	564	FAM204A	ENSG00000165669.13	10	118297930	118342320	0.000381457	0.00116211	0.742854	17182	0.939859	No
Artery-Tibial	564	CACUL1	ENSG00000151893.14	10	118674167	118755249	0.000564045	0.00137651	0.682142	17182	0.923233	No
Artery-Tibial	564	NANOS1	ENSG00000188613.6	10	119029716	119033669	-0.00345374	0.00655234	0.59834	17182	0.896858	No
Artery-Tibial	564	EIF3A	ENSG00000107581.12	10	119033733	119080823	0.000708131	0.00160598	0.659436	17182	0.914644	No
Artery-Tibial	564	FAM45A	ENSG00000119979.16	10	119104092	119137984	0.000286607	0.00176046	0.870735	17182	0.97042	No
Artery-Tibial	564	SFXN4	ENSG00000183605.16	10	119140913	119165667	-0.00199718	0.00315165	0.526549	17182	0.876578	No
Artery-Tibial	564	PRDX3	ENSG00000165672.6	10	119167703	119178833	-0.000147757	0.00118741	0.901016	17182	0.980243	No
Artery-Tibial	564	GRK5	ENSG00000198873.11	10	119207589	119455619	-0.00053631	0.00220196	0.807664	17182	0.956998	No
Artery-Tibial	564	RGS10	ENSG00000148908.14	10	119499828	119542708	-0.00349224	0.00281701	0.215623	17182	0.682802	No
Artery-Tibial	564	TIAL1	ENSG00000151923.17	10	119571802	119597029	-0.00141774	0.000996541	0.155411	17182	0.620991	No
Artery-Tibial	564	BAG3	ENSG00000151929.9	10	119651370	119677819	-0.000389865	0.00221396	0.860286	17182	0.968639	No
Artery-Tibial	564	INPP5F	ENSG00000198825.12	10	119726097	119829278	-0.00521415	0.00181925	0.00431702	17182	0.196925	No
Artery-Tibial	564	MCMBP	ENSG00000197771.12	10	119829404	119892556	-0.00134572	0.00112588	0.232508	17182	0.699253	No
Artery-Tibial	564	SEC23IP	ENSG00000107651.12	10	119892711	119944658	-0.00140067	0.00142039	0.324517	17182	0.765069	No
Artery-Tibial	564	PLPP4	ENSG00000203805.10	10	120456954	120589855	0.0202137	0.0149104	0.175765	17182	0.645538	No
Artery-Tibial	564	WDR11	ENSG00000120008.15	10	120851346	120909524	0.000113621	0.00121579	0.925577	17182	0.985758	No
Artery-Tibial	564	FGFR2	ENSG00000066468.22	10	121478334	121598458	0.013106	0.00457955	0.00437445	17182	0.197275	No
Artery-Tibial	564	ATE1	ENSG00000107669.17	10	121740421	121928801	0.00108958	0.0014792	0.461686	17182	0.848619	No
Artery-Tibial	564	NSMCE4A	ENSG00000107672.14	10	121957099	121975217	-0.00222697	0.00144215	0.123122	17182	0.583428	No
Artery-Tibial	564	TACC2	ENSG00000138162.18	10	121989194	122254545	-0.00440005	0.00339757	0.195851	17182	0.664255	No
Artery-Tibial	564	BTBD16	ENSG00000138152.8	10	122271306	122338162	-0.0168646	0.018561	0.363964	17182	0.790799	No
Artery-Tibial	564	PLEKHA1	ENSG00000107679.14	10	122374696	122442602	-0.000870154	0.00165706	0.599715	17182	0.897196	No
Artery-Tibial	564	ARMS2	ENSG00000254636.1	10	122454653	122457352	-0.0100962	0.0131274	0.44217	17182	0.838459	No
Artery-Tibial	564	HTRA1	ENSG00000166033.11	10	122461525	122514908	-0.00238994	0.00207492	0.249904	17182	0.715897	No
Artery-Tibial	564	CUZD1	ENSG00000138161.13	10	122832149	122850793	-0.00121796	0.00766604	0.873825	17182	0.970991	No
Artery-Tibial	564	FAM24B	ENSG00000213185.6	10	122849078	122879641	0.00400893	0.00810277	0.62097	17182	0.903869	No
Artery-Tibial	564	C10orf88	ENSG00000119965.12	10	122930903	122954380	-0.00175826	0.00211312	0.405737	17182	0.818897	No
Artery-Tibial	564	PSTK	ENSG00000179988.13	10	122954404	122997513	-0.00297508	0.00298084	0.318692	17182	0.761494	No
Artery-Tibial	564	IKZF5	ENSG00000095574.11	10	122990806	123008817	0.000181075	0.00167467	0.913936	17182	0.982374	No
Artery-Tibial	564	ACADSB	ENSG00000196177.12	10	123008979	123058311	0.00236679	0.00156731	0.131602	17182	0.595079	No
Artery-Tibial	564	BUB3	ENSG00000154473.17	10	123154277	123170467	-0.00338884	0.00102223	0.000977281	17182	0.115011	No
Artery-Tibial	564	RP11-282I1.1	ENSG00000230131.5	10	123356450	123517708	-0.0169481	0.0128649	0.188266	17182	0.656237	No
Artery-Tibial	564	GPR26	ENSG00000154478.3	10	123666355	123694607	-0.00453541	0.00635719	0.475886	17182	0.854716	No
Artery-Tibial	564	CPXM2	ENSG00000121898.12	10	123706207	123940267	-0.00638375	0.00321282	0.0474294	17182	0.42846	No
Artery-Tibial	564	CHST15	ENSG00000182022.17	10	124007666	124093607	-0.000631794	0.00337003	0.851359	17182	0.965739	No
Artery-Tibial	564	OAT	ENSG00000065154.11	10	124397303	124418976	-0.00209941	0.00144508	0.146856	17182	0.609733	No
Artery-Tibial	564	LHPP	ENSG00000107902.13	10	124461834	124617888	-0.00352307	0.00246037	0.152741	17182	0.617171	No
Artery-Tibial	564	FAM53B	ENSG00000189319.13	10	124619292	124744269	-6.39477e-05	0.00199978	0.974502	17182	0.993559	No
Artery-Tibial	564	METTL10	ENSG00000203791.14	10	124748149	124791870	-0.00227542	0.00170454	0.182464	17182	0.651505	No
Artery-Tibial	564	FAM175B	ENSG00000165660.7	10	124801785	124836670	-0.00211475	0.00138907	0.128487	17182	0.588697	No
Artery-Tibial	564	ZRANB1	ENSG00000019995.6	10	124942123	124983688	-0.00522336	0.00152125	0.000641177	17182	0.0905727	No
Artery-Tibial	564	CTBP2	ENSG00000175029.16	10	124984317	125161170	-0.00309506	0.00175379	0.0781625	17182	0.506406	No
Artery-Tibial	564	RP11-151A10.3	ENSG00000282787.1	10	125162379	125162971	-0.00545204	0.0127005	0.667892	17182	0.918246	No
Artery-Tibial	564	FLJ37035	ENSG00000224023.10	10	125700436	125719514	0.00248091	0.00802426	0.757307	17182	0.94427	No
Artery-Tibial	564	EDRF1	ENSG00000107938.17	10	125719567	125764143	-0.00204231	0.00174859	0.24333	17182	0.709022	No
Artery-Tibial	564	MMP21	ENSG00000154485.4	10	125766453	125775821	-0.00880171	0.0111737	0.431206	17182	0.833313	No
Artery-Tibial	564	UROS	ENSG00000188690.12	10	125784980	125823248	-0.000558134	0.00180844	0.757724	17182	0.94427	No
Artery-Tibial	564	BCCIP	ENSG00000107949.16	10	125823546	125853695	0.000337798	0.00119376	0.777309	17182	0.950192	No
Artery-Tibial	564	DHX32	ENSG00000089876.11	10	125836554	125896436	-0.0014536	0.0016321	0.373523	17182	0.79652	No
Artery-Tibial	564	FANK1	ENSG00000203780.10	10	125896539	126009592	0.00134089	0.00425136	0.752577	17182	0.943041	No
Artery-Tibial	564	ADAM12	ENSG00000148848.14	10	126012381	126388455	-0.00384733	0.00775717	0.620116	17182	0.903612	No
Artery-Tibial	564	DOCK1	ENSG00000150760.12	10	126905409	127452517	-0.00112565	0.00133317	0.39885	17182	0.81339	No
Artery-Tibial	564	FAM196A	ENSG00000188916.8	10	127135426	127196158	-0.00555411	0.00905784	0.540013	17182	0.881146	No
Artery-Tibial	564	FOXI2	ENSG00000186766.7	10	127737235	127741186	0.00466723	0.0129647	0.718991	17182	0.932496	No
Artery-Tibial	564	PTPRE	ENSG00000132334.16	10	127907061	128085855	0.00495523	0.00326975	0.130235	17182	0.592297	No
Artery-Tibial	564	MKI67	ENSG00000148773.13	10	128096659	128126385	-0.00878069	0.00813667	0.281001	17182	0.737123	No
Artery-Tibial	564	MGMT	ENSG00000170430.9	10	129467184	129768007	0.00411954	0.00312356	0.187773	17182	0.656237	No
Artery-Tibial	564	RP11-109A6.5	ENSG00000283141.1	10	129784983	129806971	0.00995565	0.0121962	0.414692	17182	0.824203	No
Artery-Tibial	564	EBF3	ENSG00000108001.13	10	129835283	129963841	0.00409094	0.00321632	0.203943	17182	0.673077	No
Artery-Tibial	564	LINC00959	ENSG00000237489.3	10	130063900	130110817	-0.00136334	0.00298437	0.647978	17182	0.912305	No
Artery-Tibial	564	GLRX3	ENSG00000108010.11	10	130136399	130184521	-0.00202645	0.00131664	0.124364	17182	0.584241	No
Artery-Tibial	564	PPP2R2D	ENSG00000175470.18	10	131900644	131959834	-0.00161165	0.00144412	0.264914	17182	0.728397	No
Artery-Tibial	564	BNIP3	ENSG00000176171.11	10	131966455	131982013	-0.000412476	0.00301175	0.891117	17182	0.977013	No
Artery-Tibial	564	JAKMIP3	ENSG00000188385.11	10	132104671	132184809	0.00263451	0.00482407	0.585209	17182	0.892571	No
Artery-Tibial	564	DPYSL4	ENSG00000151640.12	10	132186900	132205776	-0.00338558	0.0126887	0.78971	17182	0.953991	No
Artery-Tibial	564	STK32C	ENSG00000165752.16	10	132207492	132331847	0.000647808	0.00250694	0.796192	17182	0.954778	No
Artery-Tibial	564	LRRC27	ENSG00000148814.17	10	132332154	132379918	-0.00626305	0.00252075	0.0132704	17182	0.289534	No
Artery-Tibial	564	PWWP2B	ENSG00000171813.13	10	132397168	132417863	0.00401217	0.00315195	0.203593	17182	0.672718	No
Artery-Tibial	564	INPP5A	ENSG00000068383.18	10	132537820	132783178	-0.00220329	0.0018233	0.227418	17182	0.694048	No
Artery-Tibial	564	KNDC1	ENSG00000171798.17	10	133160447	133226412	-0.00433709	0.0117464	0.712103	17182	0.930594	No
Artery-Tibial	564	VENTX	ENSG00000151650.7	10	133237404	133241929	0.0129501	0.00503016	0.010303	17182	0.25957	No
Artery-Tibial	564	ADAM8	ENSG00000151651.15	10	133262403	133276868	0.00835898	0.00426498	0.0505183	17182	0.433505	No
Artery-Tibial	564	TUBGCP2	ENSG00000130640.13	10	133278630	133311715	-0.000212448	0.00121554	0.86132	17182	0.968678	No
Artery-Tibial	564	ZNF511	ENSG00000198546.14	10	133308475	133313162	-0.00083953	0.00203254	0.679737	17182	0.921983	No
Artery-Tibial	564	CALY	ENSG00000130643.8	10	133324072	133336935	-0.0155588	0.0111319	0.162781	17182	0.631361	No
Artery-Tibial	564	PRAP1	ENSG00000165828.14	10	133347146	133352683	-0.012858	0.00923748	0.164511	17182	0.633206	No
Artery-Tibial	564	FUOM	ENSG00000148803.11	10	133355154	133358035	-0.00242162	0.00379936	0.524149	17182	0.875127	No
Artery-Tibial	564	ECHS1	ENSG00000127884.4	10	133362480	133373689	0.00106976	0.0014059	0.447042	17182	0.840748	No
Artery-Tibial	564	PAOX	ENSG00000148832.15	10	133379234	133391694	-0.00334187	0.00266031	0.209586	17182	0.678291	No
Artery-Tibial	564	MTG1	ENSG00000148824.18	10	133394094	133420665	0.000866236	0.00217129	0.690087	17182	0.925033	No
Artery-Tibial	564	SPRN	ENSG00000203772.7	10	133420671	133424572	0.00463462	0.00341779	0.175655	17182	0.645538	No
Artery-Tibial	564	SCART1	ENSG00000214279.13	10	133453946	133469183	-0.00144885	0.00337933	0.668283	17182	0.918301	No
Artery-Tibial	564	CYP2E1	ENSG00000130649.9	10	133520406	133539122	0.0014818	0.00372277	0.69076	17182	0.925089	No
Artery-Tibial	564	SYCE1	ENSG00000171772.15	10	133553901	133569835	0.0255294	0.0163866	0.119831	17182	0.577056	No
Artery-Tibial	564	LINC01001	ENSG00000230724.9	11	127204	139612	-0.00880586	0.0123165	0.47494	17182	0.854178	No
Artery-Tibial	564	BET1L	ENSG00000177951.17	11	167784	207428	-0.00450897	0.00140941	0.00145868	17182	0.14001	No
Artery-Tibial	564	RIC8A	ENSG00000177963.14	11	207511	215113	-0.000624254	0.00114568	0.586063	17182	0.893024	No
Artery-Tibial	564	SIRT3	ENSG00000142082.14	11	215458	236431	0.000834088	0.00141108	0.5547	17182	0.885703	No
Artery-Tibial	564	PSMD13	ENSG00000185627.17	11	236546	252984	0.000372942	0.00113093	0.741704	17182	0.939473	No
Artery-Tibial	564	NLRP6	ENSG00000174885.12	11	278365	285359	0.00408935	0.0107287	0.703233	17182	0.929526	No
Artery-Tibial	564	PGGHG	ENSG00000142102.15	11	289138	296107	-0.00846727	0.00408474	0.0386535	17182	0.400811	No
Artery-Tibial	564	IFITM5	ENSG00000206013.2	11	298200	299526	-0.000200204	0.0149208	0.989299	17182	0.997014	No
Artery-Tibial	564	IFITM2	ENSG00000185201.16	11	307631	309395	0.0059591	0.0045076	0.186721	17182	0.655949	No
Artery-Tibial	564	IFITM1	ENSG00000185885.15	11	313506	314456	-0.00230492	0.00343712	0.502762	17182	0.867204	No
Artery-Tibial	564	IFITM3	ENSG00000142089.15	11	319669	321340	0.00136519	0.00254986	0.592594	17182	0.895121	No
Artery-Tibial	564	RP11-326C3.13	ENSG00000270030.1	11	325703	326294	-0.00918516	0.0143802	0.523263	17182	0.874845	No
Artery-Tibial	564	RP11-326C3.12	ENSG00000255328.1	11	327171	330122	-0.00774677	0.0109649	0.480179	17182	0.857276	No
Artery-Tibial	564	RP11-326C3.15	ENSG00000270972.1	11	333192	333688	-0.00720291	0.0130445	0.581054	17182	0.89146	No
Artery-Tibial	564	B4GALNT4	ENSG00000182272.11	11	369804	382116	-0.00829276	0.00821732	0.313338	17182	0.758215	No
Artery-Tibial	564	PKP3	ENSG00000184363.9	11	392614	404908	5.37791e-05	0.00778736	0.994492	17182	0.998327	No
Artery-Tibial	564	SIGIRR	ENSG00000185187.12	11	405716	417397	-0.00376385	0.00391988	0.337385	17182	0.77406	No
Artery-Tibial	564	ANO9	ENSG00000185101.12	11	418263	442011	0.00065038	0.0078133	0.933691	17182	0.985971	No
Artery-Tibial	564	PTDSS2	ENSG00000174915.11	11	448268	491387	-0.000125251	0.00128035	0.922107	17182	0.984505	No
Artery-Tibial	564	RNH1	ENSG00000023191.16	11	494512	507300	0.00389156	0.00129287	0.00273396	17182	0.178612	No
Artery-Tibial	564	HRAS	ENSG00000174775.16	11	532242	537287	0.00191714	0.00162035	0.237263	17182	0.703486	No
Artery-Tibial	564	LRRC56	ENSG00000161328.10	11	537527	554863	-0.000403444	0.00484961	0.93373	17182	0.985971	No
Artery-Tibial	564	LMNTD2	ENSG00000185522.8	11	554917	560779	0.0039269	0.00628634	0.53245	17182	0.878064	No
Artery-Tibial	564	RASSF7	ENSG00000099849.14	11	560404	564021	-0.00123216	0.00432843	0.776008	17182	0.949913	No
Artery-Tibial	564	MIR210HG	ENSG00000247095.2	11	565660	568457	0.00244418	0.00689809	0.723231	17182	0.933655	No
Artery-Tibial	564	PHRF1	ENSG00000070047.11	11	576486	612222	-0.000946646	0.00168302	0.57403	17182	0.889688	No
Artery-Tibial	564	IRF7	ENSG00000185507.19	11	612553	615999	-0.00953292	0.00377479	0.0118401	17182	0.273359	No
Artery-Tibial	564	CDHR5	ENSG00000099834.18	11	616565	626078	0.0117318	0.0093475	0.209994	17182	0.678346	No
Artery-Tibial	564	DRD4	ENSG00000069696.6	11	637293	640706	0.00353048	0.00493992	0.475112	17182	0.854178	No
Artery-Tibial	564	DEAF1	ENSG00000177030.16	11	644233	706594	-0.000441928	0.00169319	0.794189	17182	0.954365	No
Artery-Tibial	564	EPS8L2	ENSG00000177106.14	11	694438	727727	-0.00293436	0.00430874	0.496147	17182	0.864338	No
Artery-Tibial	564	TMEM80	ENSG00000177042.14	11	695533	705028	0.0029376	0.00303557	0.333611	17182	0.772107	No
Artery-Tibial	564	TALDO1	ENSG00000177156.10	11	747329	765024	0.00181345	0.00167528	0.279522	17182	0.73576	No
Artery-Tibial	564	PDDC1	ENSG00000177225.16	11	767220	777488	0.000306436	0.00159581	0.847794	17182	0.964874	No
Artery-Tibial	564	AP006621.5	ENSG00000255284.1	11	777578	784297	-0.0026095	0.00450269	0.562463	17182	0.886871	No
Artery-Tibial	564	AP006621.6	ENSG00000255142.1	11	781645	782105	-0.00935518	0.0111631	0.402375	17182	0.816247	No
Artery-Tibial	564	CEND1	ENSG00000184524.5	11	787104	790123	-0.00534097	0.00953328	0.575544	17182	0.890322	No
Artery-Tibial	564	SLC25A22	ENSG00000177542.10	11	790475	796367	0.00626557	0.002844	0.0280088	17182	0.365346	No
Artery-Tibial	564	PANO1	ENSG00000274897.2	11	797511	799178	0.0168944	0.0100284	0.0926326	17182	0.531045	No
Artery-Tibial	564	PIDD1	ENSG00000177595.17	11	799191	809646	0.00528576	0.00192815	0.00632047	17182	0.222853	No
Artery-Tibial	564	RPLP2	ENSG00000177600.8	11	809754	812880	0.000782016	0.00173709	0.652756	17182	0.912879	No
Artery-Tibial	564	PNPLA2	ENSG00000177666.16	11	818902	825573	8.87663e-05	0.00206235	0.965684	17182	0.991734	No
Artery-Tibial	564	CRACR2B	ENSG00000177685.16	11	826144	831991	0.0101284	0.00410187	0.0138479	17182	0.290534	No
Artery-Tibial	564	CD151	ENSG00000177697.17	11	832884	839720	0.000225999	0.00253744	0.929062	17182	0.985895	No
Artery-Tibial	564	POLR2L	ENSG00000177700.5	11	837356	842545	0.00706432	0.00209265	0.000788829	17182	0.100906	No
Artery-Tibial	564	TSPAN4	ENSG00000214063.10	11	842808	867116	0.00425972	0.00232439	0.067408	17182	0.482988	No
Artery-Tibial	564	CHID1	ENSG00000177830.17	11	867860	915058	0.00144459	0.00145687	0.32185	17182	0.763473	No
Artery-Tibial	564	AP2A2	ENSG00000183020.13	11	924894	1012245	-0.000123468	0.00111436	0.911818	17182	0.982002	No
Artery-Tibial	564	RP13-870H17.3	ENSG00000254872.3	11	1049880	1055749	0.007221	0.0106986	0.499997	17182	0.865935	No
Artery-Tibial	564	TOLLIP	ENSG00000078902.15	11	1274371	1309654	0.00333663	0.00134622	0.0134961	17182	0.290374	No
Artery-Tibial	564	BRSK2	ENSG00000174672.15	11	1389899	1462689	-0.00237195	0.00450938	0.599101	17182	0.897048	No
Artery-Tibial	564	MOB2	ENSG00000182208.13	11	1469962	1501247	0.00239171	0.00258541	0.355337	17182	0.785885	No
Artery-Tibial	564	DUSP8	ENSG00000184545.10	11	1554044	1571920	-0.0041298	0.00413468	0.318328	17182	0.761135	No
Artery-Tibial	564	KRTAP5-1	ENSG00000205869.2	11	1584342	1585283	-0.000149457	0.00940405	0.987326	17182	0.996407	No
Artery-Tibial	564	IFITM10	ENSG00000244242.1	11	1732410	1750591	-0.000209315	0.00431526	0.961331	17182	0.991274	No
Artery-Tibial	564	CTSD	ENSG00000117984.13	11	1752752	1764573	-0.00203121	0.00228825	0.375111	17182	0.797565	No
Artery-Tibial	564	SYT8	ENSG00000149043.16	11	1828307	1837521	-0.0037679	0.00930216	0.685596	17182	0.923619	No
Artery-Tibial	564	TNNI2	ENSG00000130598.15	11	1838989	1841680	0.0113167	0.00758621	0.136346	17182	0.599309	No
Artery-Tibial	564	LSP1	ENSG00000130592.15	11	1852970	1892267	-0.000565135	0.00426296	0.894584	17182	0.978141	No
Artery-Tibial	564	PRR33	ENSG00000283787.1	11	1888577	1891772	0.00873206	0.00665755	0.190209	17182	0.658159	No
Artery-Tibial	564	TNNT3	ENSG00000130595.17	11	1919562	1938706	0.000951677	0.00696322	0.891341	17182	0.977013	No
Artery-Tibial	564	MRPL23	ENSG00000214026.10	11	1947278	1972793	0.0048698	0.00606491	0.422358	17182	0.828566	No
Artery-Tibial	564	IGF2	ENSG00000167244.18	11	2129112	2141238	5.73536e-05	0.0056006	0.991833	17182	0.997493	No
Artery-Tibial	564	INS	ENSG00000254647.6	11	2159779	2161341	0.0243606	0.0138349	0.078835	17182	0.507334	No
Artery-Tibial	564	ASCL2	ENSG00000183734.4	11	2268495	2270952	-0.00930241	0.0102007	0.362207	17182	0.790374	No
Artery-Tibial	564	C11orf21	ENSG00000110665.11	11	2295645	2303049	0.0235321	0.00800875	0.00344065	17182	0.188022	No
Artery-Tibial	564	TSPAN32	ENSG00000064201.15	11	2302061	2318200	0.019138	0.00634494	0.00267921	17182	0.176936	No
Artery-Tibial	564	CD81	ENSG00000110651.11	11	2376177	2397419	0.00199114	0.00144043	0.16744	17182	0.637015	No
Artery-Tibial	564	TSSC4	ENSG00000184281.14	11	2400488	2403878	0.000282025	0.00138928	0.839211	17182	0.962693	No
Artery-Tibial	564	KCNQ1	ENSG00000053918.15	11	2444684	2849109	0.00862213	0.00412671	0.0371423	17182	0.39719	No
Artery-Tibial	564	CDKN1C	ENSG00000129757.12	11	2883213	2885881	-0.0114234	0.00325992	0.000495867	17182	0.079626	No
Artery-Tibial	564	SLC22A18AS	ENSG00000254827.5	11	2887780	2903740	-0.000877945	0.00697348	0.89986	17182	0.979871	No
Artery-Tibial	564	SLC22A18	ENSG00000110628.13	11	2899791	2925246	0.000167354	0.00464717	0.971286	17182	0.992721	No
Artery-Tibial	564	PHLDA2	ENSG00000181649.5	11	2928273	2929455	0.0019676	0.00504019	0.696408	17182	0.926997	No
Artery-Tibial	564	NAP1L4	ENSG00000205531.12	11	2944431	2992377	-8.79742e-05	0.0012665	0.944647	17182	0.987968	No
Artery-Tibial	564	CARS	ENSG00000110619.17	11	3000922	3057613	-0.00117087	0.00146909	0.425797	17182	0.830606	No
Artery-Tibial	564	OSBPL5	ENSG00000021762.19	11	3087116	3165770	0.00351929	0.00190503	0.0652387	17182	0.474167	No
Artery-Tibial	564	MRGPRE	ENSG00000184350.9	11	3227698	3232386	-0.0197733	0.0141591	0.163131	17182	0.631361	No
Artery-Tibial	564	ZNF195	ENSG00000005801.16	11	3339261	3379222	0.000749067	0.00236147	0.751211	17182	0.942693	No
Artery-Tibial	564	ART5	ENSG00000167311.13	11	3638503	3642316	0.0168392	0.0154074	0.274912	17182	0.733698	No
Artery-Tibial	564	CHRNA10	ENSG00000129749.3	11	3665587	3669941	-0.00224134	0.00625796	0.720364	17182	0.933149	No
Artery-Tibial	564	NUP98	ENSG00000110713.15	11	3671083	3797792	-0.000853677	0.0012516	0.495486	17182	0.863957	No
Artery-Tibial	564	PGAP2	ENSG00000148985.19	11	3797819	3826371	-0.00147755	0.00250009	0.554767	17182	0.885703	No
Artery-Tibial	564	RHOG	ENSG00000177105.9	11	3826978	3840983	0.00020549	0.00138851	0.882403	17182	0.974825	No
Artery-Tibial	564	STIM1	ENSG00000167323.11	11	3854659	4093210	0.00170107	0.00134925	0.207943	17182	0.678197	No
Artery-Tibial	564	RRM1	ENSG00000167325.14	11	4094707	4138876	-0.00130994	0.00195713	0.503577	17182	0.867676	No
Artery-Tibial	564	TRIM21	ENSG00000132109.9	11	4384897	4393696	-0.0100083	0.00219988	6.64168e-06	17182	0.0324881	Yes
Artery-Tibial	564	TRIM68	ENSG00000167333.12	11	4598672	4608259	-0.000390292	0.0020121	0.84627	17182	0.964103	No
Artery-Tibial	564	OR51E1	ENSG00000180785.8	11	4643420	4655488	0.00450051	0.00755895	0.551833	17182	0.884373	No
Artery-Tibial	564	OR51E2	ENSG00000167332.7	11	4680171	4697854	-0.00244793	0.00693016	0.724054	17182	0.933655	No
Artery-Tibial	564	HBB	ENSG00000244734.3	11	5225464	5229395	0.0107718	0.0120975	0.37364	17182	0.79652	No
Artery-Tibial	564	HBD	ENSG00000223609.7	11	5232678	5235370	-0.0360248	0.0222283	0.10567	17182	0.554439	No
Artery-Tibial	564	HBG2	ENSG00000196565.13	11	5253190	5645789	-0.00122449	0.0132632	0.926476	17182	0.985895	No
Artery-Tibial	564	HBE1	ENSG00000213931.5	11	5268345	5281951	0.00576641	0.0132597	0.66382	17182	0.916047	No
Artery-Tibial	564	UBQLNL	ENSG00000175518.6	11	5514393	5516705	-0.00296743	0.00605614	0.624342	17182	0.905041	No
Artery-Tibial	564	TRIM6	ENSG00000121236.20	11	5596109	5612958	-0.00190644	0.0037038	0.606955	17182	0.90019	No
Artery-Tibial	564	TRIM34	ENSG00000258659.6	11	5619764	5644398	-0.00156635	0.0025275	0.535701	17182	0.879794	No
Artery-Tibial	564	TRIM5	ENSG00000132256.18	11	5663557	5938619	-0.00265743	0.00229985	0.248404	17182	0.714622	No
Artery-Tibial	564	TRIM22	ENSG00000132274.15	11	5689689	5736516	-0.00160602	0.0028243	0.569832	17182	0.887249	No
Artery-Tibial	564	OR52N4	ENSG00000181074.3	11	5754693	5755729	0.00525462	0.00949171	0.58008	17182	0.891206	No
Artery-Tibial	564	RP11-290F24.6	ENSG00000267940.1	11	6201901	6203253	-0.000312032	0.00743834	0.966555	17182	0.991904	No
Artery-Tibial	564	C11orf42	ENSG00000180878.2	11	6205566	6211132	-0.0218172	0.0123991	0.079044	17182	0.507334	No
Artery-Tibial	564	FAM160A2	ENSG00000051009.10	11	6211335	6234711	-0.000513387	0.00187314	0.784129	17182	0.95315	No
Artery-Tibial	564	CNGA4	ENSG00000132259.12	11	6234765	6244429	0.00146697	0.0101575	0.885221	17182	0.975655	No
Artery-Tibial	564	PRKCDBP	ENSG00000170955.9	11	6318946	6320647	0.0066601	0.00340679	0.0511027	17182	0.434315	No
Artery-Tibial	564	RP11-304C12.5	ENSG00000282556.1	11	6323554	6324023	-0.00223725	0.00412525	0.587814	17182	0.894071	No
Artery-Tibial	564	RP11-304C12.3	ENSG00000254443.1	11	6362799	6365267	0.00207101	0.0136988	0.879888	17182	0.974039	No
Artery-Tibial	564	SMPD1	ENSG00000166311.9	11	6390431	6394998	0.00105678	0.00168508	0.530832	17182	0.878051	No
Artery-Tibial	564	APBB1	ENSG00000166313.18	11	6395124	6419414	0.00232041	0.00149625	0.121528	17182	0.580627	No
Artery-Tibial	564	HPX	ENSG00000110169.10	11	6431049	6442617	0.00642476	0.00474387	0.176196	17182	0.645538	No
Artery-Tibial	564	TRIM3	ENSG00000110171.19	11	6448614	6474459	0.00319087	0.00130007	0.014426	17182	0.29056	No
Artery-Tibial	564	ARFIP2	ENSG00000132254.12	11	6474683	6481446	0.000704062	0.00133344	0.597713	17182	0.896573	No
Artery-Tibial	564	TIMM10B	ENSG00000132286.11	11	6481480	6484679	0.000964013	0.00150739	0.522753	17182	0.87462	No
Artery-Tibial	564	DNHD1	ENSG00000179532.12	11	6497296	6572022	-0.000458138	0.0020332	0.821808	17182	0.960778	No
Artery-Tibial	564	RRP8	ENSG00000132275.10	11	6595075	6603620	0.00367224	0.00159375	0.0215912	17182	0.33179	No
Artery-Tibial	564	ILK	ENSG00000166333.13	11	6603708	6610841	0.00224387	0.00160573	0.162859	17182	0.631361	No
Artery-Tibial	564	TAF10	ENSG00000166337.9	11	6610875	6612667	0.00170879	0.00188041	0.363894	17182	0.790799	No
Artery-Tibial	564	TPP1	ENSG00000166340.15	11	6612763	6619366	0.000640534	0.00182391	0.725585	17182	0.93449	No
Artery-Tibial	564	DCHS1	ENSG00000166341.7	11	6621323	6655854	0.0015021	0.00347922	0.666106	17182	0.917364	No
Artery-Tibial	564	MRPL17	ENSG00000158042.8	11	6680782	6683401	0.00498145	0.00175167	0.00462575	17182	0.198699	No
Artery-Tibial	564	ZNF215	ENSG00000149054.15	11	6927662	6988930	0.0172099	0.00571429	0.00271875	17182	0.178296	No
Artery-Tibial	564	ZNF214	ENSG00000149050.9	11	6999318	7020368	0.0100165	0.00450499	0.0265984	17182	0.358442	No
Artery-Tibial	564	SYT9	ENSG00000170743.16	11	7238778	7469042	-0.0087388	0.00977151	0.371551	17182	0.795109	No
Artery-Tibial	564	OLFML1	ENSG00000183801.7	11	7485388	7511377	-0.00106866	0.00312925	0.732853	17182	0.936966	No
Artery-Tibial	564	PPFIBP2	ENSG00000166387.11	11	7513298	7657127	-0.00149723	0.00295418	0.612491	17182	0.90201	No
Artery-Tibial	564	CYB5R2	ENSG00000166394.14	11	7665100	7677222	0.00430256	0.00291787	0.140914	17182	0.603271	No
Artery-Tibial	564	OVCH2	ENSG00000183378.11	11	7689438	7706421	0.0144569	0.0113754	0.204312	17182	0.673713	No
Artery-Tibial	564	EIF3F	ENSG00000175390.13	11	7970251	8001862	-0.0026672	0.0014315	0.0629723	17182	0.46798	No
Artery-Tibial	564	TUB	ENSG00000166402.8	11	8019244	8106092	-0.00227773	0.00370133	0.53856	17182	0.880587	No
Artery-Tibial	564	RIC3	ENSG00000166405.14	11	8106113	8169055	-0.00472658	0.00362091	0.192325	17182	0.660944	No
Artery-Tibial	564	STK33	ENSG00000130413.15	11	8391868	8594289	0.00961532	0.0117281	0.41266	17182	0.823989	No
Artery-Tibial	564	TRIM66	ENSG00000166436.15	11	8612037	8671866	-0.00355037	0.00272231	0.192727	17182	0.661579	No
Artery-Tibial	564	RPL27A	ENSG00000166441.12	11	8682411	8714759	-0.00335481	0.00175818	0.0569042	17182	0.449377	No
Artery-Tibial	564	ST5	ENSG00000166444.18	11	8693351	8910951	-0.00202396	0.00237974	0.395426	17182	0.811704	No
Artery-Tibial	564	AKIP1	ENSG00000166452.11	11	8911139	8920075	0.000708928	0.00166262	0.669992	17182	0.918519	No
Artery-Tibial	564	TMEM9B	ENSG00000175348.10	11	8947294	8964674	0.000940961	0.00171592	0.583664	17182	0.891978	No
Artery-Tibial	564	NRIP3	ENSG00000175352.10	11	8980576	9004049	-0.00722473	0.00400317	0.0716687	17182	0.49507	No
Artery-Tibial	564	SCUBE2	ENSG00000175356.12	11	9020391	9138114	-0.000148449	0.00535256	0.977884	17182	0.994289	No
Artery-Tibial	564	DENND5A	ENSG00000184014.7	11	9138825	9265390	-0.00205584	0.00139614	0.141461	17182	0.603271	No
Artery-Tibial	564	TMEM41B	ENSG00000166471.10	11	9280654	9314780	0.00217177	0.0019411	0.263707	17182	0.727748	No
Artery-Tibial	564	IPO7	ENSG00000205339.9	11	9384622	9448126	-0.000287789	0.00164116	0.860864	17182	0.968671	No
Artery-Tibial	564	ZNF143	ENSG00000166478.9	11	9460703	9528524	-0.00109283	0.0015424	0.478924	17182	0.856661	No
Artery-Tibial	564	WEE1	ENSG00000166483.10	11	9573681	9593457	-0.001016	0.0027194	0.708841	17182	0.930117	No
Artery-Tibial	564	SWAP70	ENSG00000133789.14	11	9664077	9752991	0.00157565	0.00186817	0.399364	17182	0.81339	No
Artery-Tibial	564	RP11-540A21.2	ENSG00000245522.2	11	9754770	9759533	0.00848362	0.0130006	0.514319	17182	0.872276	No
Artery-Tibial	564	SBF2	ENSG00000133812.15	11	9778667	10294207	-0.000579031	0.00141247	0.682011	17182	0.923233	No
Artery-Tibial	564	ADM	ENSG00000148926.9	11	10304680	10307397	0.0143145	0.00792145	0.0713073	17182	0.494432	No
Artery-Tibial	564	AMPD3	ENSG00000133805.15	11	10308313	10507579	0.0135729	0.00455755	0.00302999	17182	0.183294	No
Artery-Tibial	564	MTRNR2L8	ENSG00000255823.4	11	10507887	10509189	-0.020075	0.00775625	0.00990563	17182	0.255069	No
Artery-Tibial	564	RNF141	ENSG00000110315.6	11	10511678	10541230	0.00149932	0.00204081	0.462859	17182	0.849186	No
Artery-Tibial	564	LYVE1	ENSG00000133800.8	11	10556966	10611689	0.00247808	0.00518932	0.633174	17182	0.908437	No
Artery-Tibial	564	MRVI1	ENSG00000072952.18	11	10573091	10693988	0.0020424	0.00218439	0.350205	17182	0.781367	No
Artery-Tibial	564	CTR9	ENSG00000198730.7	11	10750987	10779743	-0.00209858	0.00149174	0.160061	17182	0.626749	No
Artery-Tibial	564	EIF4G2	ENSG00000110321.16	11	10797050	10809110	0.000167146	0.00104839	0.873388	17182	0.970842	No
Artery-Tibial	564	ZBED5	ENSG00000236287.7	11	10812074	10858258	-0.001369	0.00150805	0.364392	17182	0.790799	No
Artery-Tibial	564	CTD-2003C8.2	ENSG00000250041.2	11	10884885	10899322	-0.0135599	0.0139197	0.330413	17182	0.770496	No
Artery-Tibial	564	RP11-179A10.1	ENSG00000254401.1	11	11117854	11183611	0.0187296	0.0120289	0.120043	17182	0.577266	No
Artery-Tibial	564	CTD-3224I3.3	ENSG00000255260.1	11	11243188	11243715	-0.00801467	0.012981	0.537221	17182	0.880121	No
Artery-Tibial	564	GALNT18	ENSG00000110328.5	11	11270876	11622005	-0.000116087	0.00358243	0.974161	17182	0.993559	No
Artery-Tibial	564	CSNK2A3	ENSG00000254598.2	11	11351942	11353357	0.00552296	0.0106478	0.604184	17182	0.899262	No
Artery-Tibial	564	USP47	ENSG00000170242.17	11	11841423	11959323	-0.00109978	0.00144224	0.446063	17182	0.840482	No
Artery-Tibial	564	DKK3	ENSG00000050165.17	11	11963106	12009769	-0.00432091	0.00411167	0.293777	17182	0.748092	No
Artery-Tibial	564	RP13-631K18.5	ENSG00000255400.1	11	12086891	12089441	-0.0121544	0.0154965	0.433188	17182	0.834422	No
Artery-Tibial	564	MICAL2	ENSG00000133816.13	11	12094008	12263789	-0.00312686	0.00265128	0.238765	17182	0.704736	No
Artery-Tibial	564	MICALCL	ENSG00000133808.4	11	12276080	12359144	-0.00580363	0.00603118	0.336342	17182	0.773328	No
Artery-Tibial	564	PARVA	ENSG00000197702.11	11	12377185	12530801	-0.00062482	0.00135344	0.644514	17182	0.911682	No
Artery-Tibial	564	RP11-51B23.3	ENSG00000254847.1	11	12538083	12540967	-0.00533638	0.00625407	0.393889	17182	0.810197	No
Artery-Tibial	564	TEAD1	ENSG00000187079.16	11	12674591	12944483	-0.00110118	0.00238379	0.644304	17182	0.911552	No
Artery-Tibial	564	RASSF10	ENSG00000189431.7	11	13009577	13012106	-0.0115856	0.0136368	0.39593	17182	0.811904	No
Artery-Tibial	564	ARNTL	ENSG00000133794.17	11	13276652	13387266	-0.00719367	0.00626059	0.251047	17182	0.716863	No
Artery-Tibial	564	BTBD10	ENSG00000148925.10	11	13388001	13463297	-0.00234961	0.00131342	0.0741836	17182	0.500038	No
Artery-Tibial	564	FAR1	ENSG00000197601.12	11	13668670	13732346	0.000866861	0.00147804	0.557787	17182	0.886468	No
Artery-Tibial	564	SPON1	ENSG00000262655.3	11	13962689	14267884	-0.00852262	0.00601919	0.157377	17182	0.62322	No
Artery-Tibial	564	RRAS2	ENSG00000133818.13	11	14277926	14364506	0.00288457	0.00207108	0.164256	17182	0.633206	No
Artery-Tibial	564	COPB1	ENSG00000129083.12	11	14443440	14500027	-0.000882939	0.00123465	0.474835	17182	0.854178	No
Artery-Tibial	564	PSMA1	ENSG00000129084.17	11	14504874	14643635	-0.000105813	0.00109927	0.923352	17182	0.984977	No
Artery-Tibial	564	PDE3B	ENSG00000152270.8	11	14643723	14872044	0.00142181	0.00547302	0.795128	17182	0.954365	No
Artery-Tibial	564	CYP2R1	ENSG00000186104.10	11	14877440	14892252	-0.000485247	0.00225652	0.829816	17182	0.961878	No
Artery-Tibial	564	CALCA	ENSG00000110680.12	11	14966668	14972354	0.0114832	0.0169596	0.498638	17182	0.865162	No
Artery-Tibial	564	INSC	ENSG00000188487.11	11	15112424	15247208	0.0143122	0.00963827	0.138143	17182	0.600752	No
Artery-Tibial	564	RP11-222N13.1	ENSG00000254661.2	11	15910957	15927443	0.00316927	0.0112952	0.779135	17182	0.950612	No
Artery-Tibial	564	SOX6	ENSG00000110693.17	11	15966449	16739591	-0.000571808	0.00250138	0.819268	17182	0.96034	No
Artery-Tibial	564	C11orf58	ENSG00000110696.9	11	16613132	16756881	-0.00135178	0.000917567	0.141272	17182	0.603271	No
Artery-Tibial	564	PLEKHA7	ENSG00000166689.15	11	16777317	17014443	-0.0022079	0.00316687	0.485985	17182	0.858401	No
Artery-Tibial	564	RPS13	ENSG00000110700.6	11	17074389	17077729	-0.00242302	0.00182142	0.183981	17182	0.652576	No
Artery-Tibial	564	PIK3C2A	ENSG00000011405.13	11	17077788	17207983	0.00173706	0.00145691	0.233672	17182	0.700322	No
Artery-Tibial	564	NUCB2	ENSG00000070081.15	11	17208153	17349974	-0.00142421	0.00223604	0.524437	17182	0.875311	No
Artery-Tibial	564	NCR3LG1	ENSG00000188211.8	11	17351726	17377341	-0.007315	0.00428988	0.088735	17182	0.524031	No
Artery-Tibial	564	KCNJ11	ENSG00000187486.5	11	17385859	17389331	-0.00816502	0.00816083	0.317508	17182	0.760496	No
Artery-Tibial	564	ABCC8	ENSG00000006071.12	11	17392885	17476845	-0.000726893	0.0139488	0.958459	17182	0.99075	No
Artery-Tibial	564	USH1C	ENSG00000006611.15	11	17493895	17544416	-0.0383076	0.0142244	0.00729848	17182	0.232417	No
Artery-Tibial	564	SERGEF	ENSG00000129158.10	11	17788048	18013162	-0.00215566	0.00160209	0.179017	17182	0.648042	No
Artery-Tibial	564	TPH1	ENSG00000129167.9	11	18017564	18042426	-0.00375386	0.00560289	0.503152	17182	0.867578	No
Artery-Tibial	564	SAAL1	ENSG00000166788.9	11	18069935	18106091	0.00154304	0.00200687	0.4423	17182	0.838531	No
Artery-Tibial	564	SAA4	ENSG00000148965.9	11	18231349	18236893	0.00167782	0.0136016	0.901872	17182	0.980243	No
Artery-Tibial	564	SAA2	ENSG00000134339.8	11	18239223	18248643	-0.0105716	0.0169099	0.532119	17182	0.878064	No
Artery-Tibial	564	SAA1	ENSG00000173432.10	11	18266174	18269977	0.00407962	0.0147925	0.782815	17182	0.952505	No
Artery-Tibial	564	HPS5	ENSG00000110756.17	11	18278668	18322198	-0.00220131	0.00230686	0.340384	17182	0.775399	No
Artery-Tibial	564	GTF2H1	ENSG00000110768.11	11	18322295	18367044	-0.00158359	0.00164424	0.335921	17182	0.773294	No
Artery-Tibial	564	LDHA	ENSG00000134333.13	11	18394388	18408425	-0.00304512	0.00253153	0.22955	17182	0.697014	No
Artery-Tibial	564	LDHC	ENSG00000166796.11	11	18412307	18452058	-0.00763168	0.0206431	0.711753	17182	0.930594	No
Artery-Tibial	564	LDHAL6A	ENSG00000166800.9	11	18455824	18479600	-0.0140924	0.0130187	0.279524	17182	0.73576	No
Artery-Tibial	564	TSG101	ENSG00000074319.12	11	18468336	18527232	-0.00130285	0.00102421	0.203898	17182	0.673077	No
Artery-Tibial	564	UEVLD	ENSG00000151116.16	11	18529609	18588747	-0.0013052	0.00134942	0.333861	17182	0.772107	No
Artery-Tibial	564	SPTY2D1-AS1	ENSG00000247595.4	11	18588781	18610255	0.00142441	0.00458072	0.755952	17182	0.944016	No
Artery-Tibial	564	SPTY2D1	ENSG00000179119.14	11	18606401	18634791	-6.29519e-05	0.00235971	0.978727	17182	0.994569	No
Artery-Tibial	564	TMEM86A	ENSG00000151117.8	11	18693122	18704785	-0.00463228	0.00372085	0.213687	17182	0.681815	No
Artery-Tibial	564	IGSF22	ENSG00000179057.13	11	18705418	18726230	-0.00478677	0.00509013	0.347429	17182	0.780195	No
Artery-Tibial	564	PTPN5	ENSG00000110786.17	11	18727928	18792721	-0.0133263	0.0108563	0.22016	17182	0.687779	No
Artery-Tibial	564	ZDHHC13	ENSG00000177054.13	11	19117099	19176415	-0.00320218	0.00266562	0.230164	17182	0.69735	No
Artery-Tibial	564	CSRP3	ENSG00000129170.8	11	19182030	19210573	-0.00287033	0.0129489	0.824658	17182	0.961878	No
Artery-Tibial	564	NAV2	ENSG00000166833.19	11	19350724	20121598	-8.76001e-05	0.00272854	0.9744	17182	0.993559	No
Artery-Tibial	564	RP11-359E10.1	ENSG00000270607.1	11	19710934	19712619	-0.00251256	0.00378557	0.507151	17182	0.869088	No
Artery-Tibial	564	HTATIP2	ENSG00000109854.13	11	20363685	20383783	-0.00325043	0.00259727	0.211299	17182	0.679114	No
Artery-Tibial	564	PRMT3	ENSG00000185238.12	11	20387530	20509294	0.00439049	0.00171301	0.0106455	17182	0.26425	No
Artery-Tibial	564	NELL1	ENSG00000165973.18	11	20669551	21575681	0.0113898	0.015767	0.470372	17182	0.852524	No
Artery-Tibial	564	ANO5	ENSG00000171714.10	11	22193176	22283357	0.0011232	0.00512365	0.826562	17182	0.961878	No
Artery-Tibial	564	FANCF	ENSG00000183161.4	11	22622519	22626787	0.0018665	0.00258044	0.469792	17182	0.852075	No
Artery-Tibial	564	GAS2	ENSG00000148935.10	11	22666583	22813055	-0.00801885	0.00446708	0.073195	17182	0.498271	No
Artery-Tibial	564	SVIP	ENSG00000198168.8	11	22813799	22830299	-0.00204902	0.00213548	0.337729	17182	0.774254	No
Artery-Tibial	564	RP11-266A24.1	ENSG00000255418.5	11	23164900	23203161	-0.016656	0.013106	0.204322	17182	0.673713	No
Artery-Tibial	564	LUZP2	ENSG00000187398.11	11	24496970	25082631	-0.0237751	0.0113269	0.036279	17182	0.393775	No
Artery-Tibial	564	CTD-2507G9.1	ENSG00000255243.1	11	26189123	26208347	-0.00892149	0.0129023	0.48957	17182	0.860171	No
Artery-Tibial	564	ANO3	ENSG00000134343.12	11	26309599	26663288	0.00637853	0.00845867	0.451128	17182	0.841575	No
Artery-Tibial	564	SLC5A12	ENSG00000148942.14	11	26667019	26723427	0.0136422	0.0124941	0.275366	17182	0.73381	No
Artery-Tibial	564	FIBIN	ENSG00000176971.3	11	26994184	26996121	-0.00412301	0.0038287	0.282019	17182	0.73746	No
Artery-Tibial	564	BBOX1	ENSG00000129151.8	11	27040725	27127809	0.0125973	0.0102391	0.219116	17182	0.687017	No
Artery-Tibial	564	CCDC34	ENSG00000109881.16	11	27330827	27363868	0.00408519	0.00343502	0.234851	17182	0.701154	No
Artery-Tibial	564	LGR4	ENSG00000205213.13	11	27365961	27472775	-0.00100027	0.00237824	0.674219	17182	0.919993	No
Artery-Tibial	564	LIN7C	ENSG00000148943.11	11	27494576	27506773	0.00211198	0.00229002	0.356807	17182	0.787015	No
Artery-Tibial	564	BDNF	ENSG00000176697.18	11	27654893	27722058	-0.00775395	0.00704125	0.27129	17182	0.731793	No
Artery-Tibial	564	KIF18A	ENSG00000121621.6	11	28020620	28108247	-0.012971	0.0069875	0.0639516	17182	0.470498	No
Artery-Tibial	564	METTL15	ENSG00000169519.20	11	28108309	28527041	0.000588411	0.00165854	0.722894	17182	0.933655	No
Artery-Tibial	564	ARL14EP	ENSG00000152219.4	11	30323051	30338227	-0.00284876	0.00132344	0.0317955	17182	0.378715	No
Artery-Tibial	564	MPPED2	ENSG00000066382.16	11	30384493	30586872	0.0104207	0.00493309	0.0351088	17182	0.391205	No
Artery-Tibial	564	DNAJC24	ENSG00000170946.14	11	31369840	31431849	-7.2417e-05	0.00168934	0.965823	17182	0.991739	No
Artery-Tibial	564	IMMP1L	ENSG00000148950.9	11	31432401	31509645	0.00221349	0.00198322	0.264869	17182	0.728397	No
Artery-Tibial	564	ELP4	ENSG00000109911.18	11	31509700	31790328	-0.000117581	0.00154379	0.939317	17182	0.986969	No
Artery-Tibial	564	RCN1	ENSG00000049449.8	11	31816384	32105755	-0.00160887	0.00161792	0.32047	17182	0.762753	No
Artery-Tibial	564	EIF3M	ENSG00000149100.12	11	32583798	32606262	-0.00270841	0.00128499	0.0355127	17182	0.393157	No
Artery-Tibial	564	PRRG4	ENSG00000135378.3	11	32829943	32858123	-0.000202991	0.00580629	0.972124	17182	0.993046	No
Artery-Tibial	564	QSER1	ENSG00000060749.14	11	32893178	32993316	0.000377119	0.00155393	0.808339	17182	0.956998	No
Artery-Tibial	564	DEPDC7	ENSG00000121690.10	11	33015864	33033582	-0.00433731	0.00599136	0.469423	17182	0.85165	No
Artery-Tibial	564	TCP11L1	ENSG00000176148.15	11	33039417	33105943	-0.00358748	0.0020204	0.0763554	17182	0.504108	No
Artery-Tibial	564	LINC00294	ENSG00000280798.1	11	33076461	33079454	-0.00101384	0.00184387	0.582652	17182	0.891784	No
Artery-Tibial	564	CSTF3	ENSG00000176102.11	11	33084584	33162371	0.000291658	0.00173396	0.866486	17182	0.968994	No
Artery-Tibial	564	HIPK3	ENSG00000110422.11	11	33256672	33357023	-0.000930145	0.00147625	0.528913	17182	0.877644	No
Artery-Tibial	564	KIAA1549L	ENSG00000110427.14	11	33542072	33674102	0.00508841	0.01262	0.686958	17182	0.924239	No
Artery-Tibial	564	CD59	ENSG00000085063.14	11	33702668	33736445	0.00178504	0.00213778	0.404086	17182	0.817634	No
Artery-Tibial	564	FBXO3	ENSG00000110429.13	11	33740939	33774543	0.00189058	0.00112536	0.093537	17182	0.532159	No
Artery-Tibial	564	LMO2	ENSG00000135363.11	11	33858576	33892289	0.00610792	0.00404367	0.131502	17182	0.595079	No
Artery-Tibial	564	CAPRIN1	ENSG00000135387.20	11	34051683	34101156	-0.000235439	0.000959568	0.806271	17182	0.956565	No
Artery-Tibial	564	NAT10	ENSG00000135372.8	11	34105602	34147670	0.00242478	0.00135174	0.073399	17182	0.498909	No
Artery-Tibial	564	ABTB2	ENSG00000166016.5	11	34150988	34358008	0.000672785	0.00323503	0.835331	17182	0.961878	No
Artery-Tibial	564	CAT	ENSG00000121691.4	11	34438925	34472062	-0.00336014	0.00328608	0.306982	17182	0.754372	No
Artery-Tibial	564	APIP	ENSG00000149089.12	11	34853094	34916499	-0.00200172	0.00222158	0.36797	17182	0.792586	No
Artery-Tibial	564	PDHX	ENSG00000110435.11	11	34915829	35020591	-2.7493e-05	0.0015606	0.985951	17182	0.996287	No
Artery-Tibial	564	CD44	ENSG00000026508.17	11	35138870	35232402	0.00143425	0.00345233	0.677982	17182	0.921678	No
Artery-Tibial	564	SLC1A2	ENSG00000110436.11	11	35251206	35420063	0.017493	0.00891506	0.0502522	17182	0.433501	No
Artery-Tibial	564	PAMR1	ENSG00000149090.11	11	35431823	35530300	0.0113147	0.00921053	0.219809	17182	0.687434	No
Artery-Tibial	564	FJX1	ENSG00000179431.6	11	35618419	35620868	0.00729689	0.00702113	0.29914	17182	0.751476	No
Artery-Tibial	564	TRIM44	ENSG00000166326.6	11	35662805	35818007	-0.00195955	0.0011546	0.0902376	17182	0.527969	No
Artery-Tibial	564	LDLRAD3	ENSG00000179241.12	11	35943981	36232136	-0.00111689	0.00369882	0.762799	17182	0.945748	No
Artery-Tibial	564	COMMD9	ENSG00000110442.11	11	36269284	36289449	-0.00159782	0.00158816	0.314824	17182	0.758607	No
Artery-Tibial	564	PRR5L	ENSG00000135362.13	11	36296288	36465204	-0.00842989	0.00561907	0.134138	17182	0.59688	No
Artery-Tibial	564	TRAF6	ENSG00000175104.14	11	36487027	36510272	-0.00475322	0.00174653	0.00670711	17182	0.223778	No
Artery-Tibial	564	RAG1	ENSG00000166349.9	11	36510709	36590475	-0.00151291	0.0073668	0.837361	17182	0.962392	No
Artery-Tibial	564	C11orf74	ENSG00000166352.15	11	36594493	36659290	-0.0009064	0.00194699	0.641732	17182	0.910883	No
Artery-Tibial	564	LRRC4C	ENSG00000148948.7	11	40114203	41459773	-0.00473914	0.00672608	0.481367	17182	0.857567	No
Artery-Tibial	564	API5	ENSG00000166181.12	11	43311963	43344529	-0.00106328	0.0008972	0.236492	17182	0.70303	No
Artery-Tibial	564	TTC17	ENSG00000052841.14	11	43358932	43494933	-0.00142888	0.00119006	0.230399	17182	0.69757	No
Artery-Tibial	564	HSD17B12	ENSG00000149084.12	11	43680680	43855305	0.000879742	0.00354182	0.803929	17182	0.956565	No
Artery-Tibial	564	ALKBH3	ENSG00000166199.12	11	43880811	43920266	0.000851271	0.00172243	0.621346	17182	0.903869	No
Artery-Tibial	564	C11orf96	ENSG00000187479.5	11	43925342	43943786	0.00477899	0.00403841	0.237176	17182	0.70347	No
Artery-Tibial	564	RP11-613D13.8	ENSG00000244953.1	11	43943884	43947206	-0.00250337	0.0076822	0.744651	17182	0.940778	No
Artery-Tibial	564	ACCSL	ENSG00000205126.2	11	44047981	44059977	0.0120361	0.0130895	0.358231	17182	0.788164	No
Artery-Tibial	564	ACCS	ENSG00000110455.13	11	44065925	44084214	0.00334008	0.00391211	0.393604	17182	0.810077	No
Artery-Tibial	564	EXT2	ENSG00000151348.13	11	44095549	44245429	-0.000627192	0.00136913	0.647067	17182	0.912078	No
Artery-Tibial	564	ALX4	ENSG00000052850.5	11	44260444	44310166	0.000594502	0.0146965	0.967748	17182	0.992056	No
Artery-Tibial	564	CD82	ENSG00000085117.11	11	44564427	44620363	0.00197032	0.00366682	0.591255	17182	0.895121	No
Artery-Tibial	564	TSPAN18	ENSG00000157570.11	11	44726465	44932347	0.0020742	0.00442415	0.639376	17182	0.91008	No
Artery-Tibial	564	TP53I11	ENSG00000175274.18	11	44885903	44951306	0.00595784	0.0036878	0.106772	17182	0.556366	No
Artery-Tibial	564	PRDM11	ENSG00000019485.13	11	45095806	45235110	0.0024573	0.00193668	0.20505	17182	0.674548	No
Artery-Tibial	564	RP11-430H10.1	ENSG00000254427.1	11	45355371	45366121	-0.00383526	0.0112407	0.73309	17182	0.936994	No
Artery-Tibial	564	CHST1	ENSG00000175264.7	11	45648877	45665622	0.00406143	0.00520471	0.435533	17182	0.835218	No
Artery-Tibial	564	DKFZp779M0652	ENSG00000205106.4	11	45771432	45772358	-0.013727	0.0080005	0.0867764	17182	0.521691	No
Artery-Tibial	564	SLC35C1	ENSG00000181830.8	11	45804072	45813015	-0.00027948	0.00189805	0.882993	17182	0.975162	No
Artery-Tibial	564	CRY2	ENSG00000121671.11	11	45847118	45883248	0.00163425	0.00268664	0.543251	17182	0.88216	No
Artery-Tibial	564	MAPK8IP1	ENSG00000121653.11	11	45885651	45906465	-0.000323037	0.00302471	0.914988	17182	0.98241	No
Artery-Tibial	564	PEX16	ENSG00000121680.15	11	45909669	45918812	0.00266144	0.00126698	0.0361368	17182	0.393473	No
Artery-Tibial	564	PHF21A	ENSG00000135365.15	11	45932566	46121178	-0.00308263	0.00165714	0.0633979	17182	0.469123	No
Artery-Tibial	564	CREB3L1	ENSG00000157613.10	11	46277661	46321422	-0.0215102	0.00598974	0.000359125	17182	0.0701191	No
Artery-Tibial	564	DGKZ	ENSG00000149091.15	11	46332905	46380554	0.000665124	0.00153586	0.665141	17182	0.916954	No
Artery-Tibial	564	MDK	ENSG00000110492.15	11	46380756	46383837	-0.00879837	0.00501916	0.0801747	17182	0.5088	No
Artery-Tibial	564	CHRM4	ENSG00000180720.7	11	46385098	46386608	-0.0267575	0.0103288	0.0098396	17182	0.255069	No
Artery-Tibial	564	AMBRA1	ENSG00000110497.14	11	46396414	46594125	0.00115506	0.00153183	0.451155	17182	0.841575	No
Artery-Tibial	564	HARBI1	ENSG00000180423.4	11	46602861	46617909	-0.00196965	0.00335673	0.557599	17182	0.886468	No
Artery-Tibial	564	ATG13	ENSG00000175224.16	11	46617527	46674818	-0.0037632	0.00134855	0.00544713	17182	0.211748	No
Artery-Tibial	564	ARHGAP1	ENSG00000175220.11	11	46677080	46700599	-0.00086827	0.00184535	0.638175	17182	0.90946	No
Artery-Tibial	564	ZNF408	ENSG00000175213.2	11	46700818	46705912	0.000774776	0.00235748	0.742551	17182	0.939825	No
Artery-Tibial	564	F2	ENSG00000180210.14	11	46719180	46739506	-0.00196507	0.00798843	0.805783	17182	0.956565	No
Artery-Tibial	564	CKAP5	ENSG00000175216.14	11	46743048	46846308	-0.0011176	0.00122883	0.363499	17182	0.790799	No
Artery-Tibial	564	LRP4	ENSG00000134569.9	11	46856868	46918642	-0.00430398	0.00419852	0.305765	17182	0.754372	No
Artery-Tibial	564	C11orf49	ENSG00000149179.13	11	46936689	47164298	0.000169063	0.00173562	0.922438	17182	0.984676	No
Artery-Tibial	564	ARFGAP2	ENSG00000149182.14	11	47164386	47177125	0.000503702	0.00114413	0.659933	17182	0.914644	No
Artery-Tibial	564	PACSIN3	ENSG00000165912.15	11	47177525	47186443	-0.00175556	0.00269362	0.51484	17182	0.872538	No
Artery-Tibial	564	DDB2	ENSG00000134574.11	11	47214465	47239240	-0.00855206	0.00261412	0.00113791	17182	0.121438	No
Artery-Tibial	564	ACP2	ENSG00000134575.9	11	47239302	47248906	-0.00328636	0.00192843	0.0889229	17182	0.524031	No
Artery-Tibial	564	NR1H3	ENSG00000025434.18	11	47248300	47269032	-0.00668203	0.00297689	0.0251941	17182	0.351823	No
Artery-Tibial	564	MADD	ENSG00000110514.19	11	47269161	47330031	-0.000341268	0.00143084	0.811576	17182	0.957266	No
Artery-Tibial	564	MYBPC3	ENSG00000134571.10	11	47331397	47352702	-0.0133214	0.0114415	0.24481	17182	0.710655	No
Artery-Tibial	564	SPI1	ENSG00000066336.11	11	47354860	47378576	0.00833694	0.0029588	0.00501387	17182	0.204806	No
Artery-Tibial	564	SLC39A13	ENSG00000165915.13	11	47407132	47416501	0.00192416	0.00135282	0.155503	17182	0.621215	No
Artery-Tibial	564	PSMC3	ENSG00000165916.8	11	47418769	47426473	0.00035438	0.00120662	0.769103	17182	0.948415	No
Artery-Tibial	564	RAPSN	ENSG00000165917.9	11	47437757	47449178	0.0155266	0.0119202	0.193284	17182	0.66164	No
Artery-Tibial	564	CELF1	ENSG00000149187.17	11	47465944	47565335	0.00157185	0.00142756	0.271351	17182	0.731793	No
Artery-Tibial	564	PTPMT1	ENSG00000110536.13	11	47565797	47572196	0.000161911	0.00187955	0.931385	17182	0.985971	No
Artery-Tibial	564	KBTBD4	ENSG00000123444.13	11	47573462	47579009	-0.00238603	0.00195278	0.22229	17182	0.689515	No
Artery-Tibial	564	NDUFS3	ENSG00000213619.9	11	47579016	47584562	0.00126267	0.00117055	0.281203	17182	0.737147	No
Artery-Tibial	564	FAM180B	ENSG00000196666.4	11	47586693	47589194	0.00694526	0.00850575	0.414552	17182	0.824203	No
Artery-Tibial	564	C1QTNF4	ENSG00000172247.3	11	47589664	47594659	0.00445612	0.00838409	0.595292	17182	0.896373	No
Artery-Tibial	564	MTCH2	ENSG00000109919.9	11	47617315	47642623	0.00100228	0.00121947	0.411495	17182	0.823278	No
Artery-Tibial	564	AGBL2	ENSG00000165923.15	11	47659591	47715389	-0.0105497	0.00639355	0.0995118	17182	0.544509	No
Artery-Tibial	564	FNBP4	ENSG00000109920.12	11	47716517	47767443	-0.000533905	0.00131274	0.684381	17182	0.923436	No
Artery-Tibial	564	NUP160	ENSG00000030066.13	11	47778087	47848555	-0.00246969	0.00139839	0.0779421	17182	0.505438	No
Artery-Tibial	564	PTPRJ	ENSG00000149177.12	11	47980558	48170841	-0.0026606	0.00292873	0.364046	17182	0.790799	No
Artery-Tibial	564	FOLH1	ENSG00000086205.16	11	49146635	49208670	0.00238927	0.0113756	0.83372	17182	0.961878	No
Artery-Tibial	564	APLNR	ENSG00000134817.10	11	57233577	57237314	0.00656007	0.00938187	0.48471	17182	0.858397	No
Artery-Tibial	564	TNKS1BP1	ENSG00000149115.13	11	57299638	57324952	0.00130959	0.00160867	0.415956	17182	0.824728	No
Artery-Tibial	564	SSRP1	ENSG00000149136.8	11	57325985	57335877	-0.000357816	0.0011374	0.753193	17182	0.943041	No
Artery-Tibial	564	PRG2	ENSG00000186652.9	11	57386794	57390657	0.00541306	0.0063267	0.392602	17182	0.808836	No
Artery-Tibial	564	SLC43A3	ENSG00000134802.17	11	57406954	57427580	0.000106992	0.00245294	0.965225	17182	0.991691	No
Artery-Tibial	564	RTN4RL2	ENSG00000186907.7	11	57460549	57476996	-0.0119	0.0056935	0.0370733	17182	0.397176	No
Artery-Tibial	564	SLC43A1	ENSG00000149150.8	11	57484534	57515786	0.00268259	0.00273405	0.326943	17182	0.768165	No
Artery-Tibial	564	TIMM10	ENSG00000134809.8	11	57528463	57530803	0.00177401	0.00278375	0.524215	17182	0.875153	No
Artery-Tibial	564	SMTNL1	ENSG00000214872.8	11	57542641	57550274	-0.0202548	0.00962555	0.0358146	17182	0.393473	No
Artery-Tibial	564	UBE2L6	ENSG00000156587.15	11	57551656	57568284	-0.00355107	0.00195578	0.0699721	17182	0.492617	No
Artery-Tibial	564	SERPING1	ENSG00000149131.15	11	57597387	57614853	-0.00193575	0.00188309	0.304426	17182	0.753915	No
Artery-Tibial	564	YPEL4	ENSG00000166793.10	11	57645087	57649944	-0.0148525	0.00555235	0.00769904	17182	0.234578	No
Artery-Tibial	564	CLP1	ENSG00000172409.5	11	57657016	57661868	-0.00606013	0.00319511	0.0584004	17182	0.454249	No
Artery-Tibial	564	ZDHHC5	ENSG00000156599.10	11	57667747	57701187	-0.000611149	0.00127871	0.632883	17182	0.908437	No
Artery-Tibial	564	MED19	ENSG00000156603.15	11	57703714	57712323	0.00140543	0.00248911	0.572556	17182	0.889004	No
Artery-Tibial	564	TMX2	ENSG00000213593.9	11	57712600	57740973	-0.00254309	0.00135427	0.0609412	17182	0.461664	No
Artery-Tibial	564	SELENOH	ENSG00000211450.9	11	57741250	57743513	0.000379142	0.00157411	0.809755	17182	0.956998	No
Artery-Tibial	564	BTBD18	ENSG00000233436.7	11	57743555	57751781	0.0129224	0.0125827	0.304878	17182	0.753915	No
Artery-Tibial	564	CTNND1	ENSG00000198561.13	11	57753243	57819546	-0.000794777	0.00133665	0.552355	17182	0.884373	No
Artery-Tibial	564	LPXN	ENSG00000110031.12	11	58526871	58578220	0.00136259	0.00192461	0.479263	17182	0.856799	No
Artery-Tibial	564	ZFP91	ENSG00000186660.14	11	58579111	58621042	-0.00132702	0.00124628	0.287447	17182	0.741585	No
Artery-Tibial	564	CNTF	ENSG00000242689.2	11	58622673	58625733	-0.0171018	0.00702198	0.0151939	17182	0.296769	No
Artery-Tibial	564	GLYATL2	ENSG00000156689.6	11	58834065	58904215	0.0187096	0.0136382	0.170677	17182	0.641314	No
Artery-Tibial	564	FAM111B	ENSG00000189057.10	11	59107185	59127410	0.00916621	0.0149145	0.539087	17182	0.880716	No
Artery-Tibial	564	AP001258.4	ENSG00000245571.6	11	59130133	59143015	0.000265602	0.00294139	0.928084	17182	0.985895	No
Artery-Tibial	564	FAM111A	ENSG00000166801.15	11	59142772	59155039	0.000116552	0.00194876	0.95233	17182	0.989284	No
Artery-Tibial	564	DTX4	ENSG00000110042.7	11	59171430	59208509	0.00209919	0.00575168	0.715276	17182	0.931026	No
Artery-Tibial	564	MPEG1	ENSG00000197629.5	11	59208588	59212951	0.00763231	0.00442247	0.0849532	17182	0.51712	No
Artery-Tibial	564	AP000442.4	ENSG00000255008.2	11	59561146	59566074	-0.00647755	0.0111128	0.56021	17182	0.886468	No
Artery-Tibial	564	OSBP	ENSG00000110048.11	11	59574398	59616144	-0.00373185	0.00121106	0.00216436	17182	0.163408	No
Artery-Tibial	564	PATL1	ENSG00000166889.13	11	59636716	59668980	-0.00337258	0.00130597	0.0100721	17182	0.257529	No
Artery-Tibial	564	STX3	ENSG00000166900.15	11	59755059	59805882	-0.00339347	0.00211617	0.109386	17182	0.560045	No
Artery-Tibial	564	MRPL16	ENSG00000166902.4	11	59806135	59810872	0.000153058	0.00132712	0.908226	17182	0.981697	No
Artery-Tibial	564	MS4A2	ENSG00000149534.8	11	60088261	60098466	0.0345931	0.0124333	0.00558572	17182	0.213961	No
Artery-Tibial	564	MS4A6A	ENSG00000110077.14	11	60172014	60184666	0.00404267	0.00404452	0.317978	17182	0.760934	No
Artery-Tibial	564	MS4A4E	ENSG00000214787.9	11	60201253	60243088	0.0322894	0.00769573	3.17756e-05	17182	0.0389977	Yes
Artery-Tibial	564	MS4A4A	ENSG00000110079.16	11	60280541	60308972	-0.00108709	0.00504032	0.82932	17182	0.961878	No
Artery-Tibial	564	MS4A7	ENSG00000166927.12	11	60378482	60395951	0.0056339	0.00507831	0.267748	17182	0.729708	No
Artery-Tibial	564	MS4A14	ENSG00000166928.10	11	60396014	60417756	0.00350303	0.00838086	0.676128	17182	0.920603	No
Artery-Tibial	564	MS4A1	ENSG00000156738.17	11	60455752	60470760	0.00116971	0.0157391	0.940784	17182	0.987358	No
Artery-Tibial	564	CCDC86	ENSG00000110104.11	11	60842071	60850765	0.00503137	0.00208677	0.0162372	17182	0.299986	No
Artery-Tibial	564	PTGDR2	ENSG00000183134.4	11	60851082	60855971	0.00359997	0.0112553	0.749208	17182	0.942201	No
Artery-Tibial	564	ZP1	ENSG00000149506.11	11	60867562	60875693	0.0211267	0.0136635	0.122635	17182	0.582882	No
Artery-Tibial	564	PRPF19	ENSG00000110107.8	11	60890730	60906588	0.00029062	0.00120696	0.809811	17182	0.956998	No
Artery-Tibial	564	TMEM109	ENSG00000110108.9	11	60913874	60923443	0.000953759	0.00136582	0.485287	17182	0.858397	No
Artery-Tibial	564	TMEM132A	ENSG00000006118.14	11	60924463	60937083	0.000616001	0.00413847	0.881729	17182	0.974815	No
Artery-Tibial	564	SLC15A3	ENSG00000110446.10	11	60937160	60952530	-0.00451794	0.00286623	0.115548	17182	0.569805	No
Artery-Tibial	564	CD6	ENSG00000013725.14	11	60971680	61020377	0.00234953	0.00693595	0.734932	17182	0.937515	No
Artery-Tibial	564	CD5	ENSG00000110448.10	11	61102395	61127852	0.00415997	0.00723144	0.565353	17182	0.886976	No
Artery-Tibial	564	VPS37C	ENSG00000167987.10	11	61130256	61161617	0.00150699	0.00134318	0.262379	17182	0.726541	No
Artery-Tibial	564	PGA3	ENSG00000229859.9	11	61203380	61213098	-0.0217861	0.0176019	0.216359	17182	0.683739	No
Artery-Tibial	564	PGA5	ENSG00000256713.7	11	61241042	61251448	-0.0330107	0.0169938	0.0525928	17182	0.43798	No
Artery-Tibial	564	VWCE	ENSG00000167992.12	11	61258286	61295424	0.00829056	0.0046699	0.0764064	17182	0.504108	No
Artery-Tibial	564	DDB1	ENSG00000167986.13	11	61299451	61342573	0.00132893	0.00120313	0.269839	17182	0.730944	No
Artery-Tibial	564	TKFC	ENSG00000149476.15	11	61333549	61348744	0.00422022	0.00204707	0.0397228	17182	0.405777	No
Artery-Tibial	564	CYB561A3	ENSG00000162144.9	11	61349243	61362000	-2.05369e-05	0.0017634	0.990712	17182	0.997193	No
Artery-Tibial	564	TMEM138	ENSG00000149483.11	11	61362300	61369509	-0.00276526	0.00179199	0.123386	17182	0.583428	No
Artery-Tibial	564	TMEM216	ENSG00000187049.9	11	61391687	61398863	0.00114779	0.00233774	0.623637	17182	0.904965	No
Artery-Tibial	564	CPSF7	ENSG00000149532.15	11	61402641	61430031	-0.00298322	0.0014034	0.0339787	17182	0.387176	No
Artery-Tibial	564	SDHAF2	ENSG00000167985.6	11	61430042	61447529	-0.000831739	0.00139102	0.550133	17182	0.884348	No
Artery-Tibial	564	RP11-286N22.8	ENSG00000256591.5	11	61430183	61436135	-0.00224271	0.00838316	0.789166	17182	0.953862	No
Artery-Tibial	564	PPP1R32	ENSG00000162148.10	11	61481120	61490931	-0.00201515	0.00231525	0.384477	17182	0.804173	No
Artery-Tibial	564	RP11-286N22.10	ENSG00000255931.1	11	61496440	61500076	0.0123084	0.0119762	0.304531	17182	0.753915	No
Artery-Tibial	564	LRRC10B	ENSG00000204950.3	11	61508800	61511018	-0.0107777	0.00608294	0.0769913	17182	0.504202	No
Artery-Tibial	564	SYT7	ENSG00000011347.9	11	61515313	61581148	-0.000639622	0.00530327	0.904045	17182	0.980824	No
Artery-Tibial	564	DAGLA	ENSG00000134780.9	11	61680433	61746492	-0.00363882	0.00357133	0.308707	17182	0.755634	No
Artery-Tibial	564	MYRF	ENSG00000124920.13	11	61752649	61788518	-0.0139819	0.00588253	0.0178074	17182	0.308823	No
Artery-Tibial	564	TMEM258	ENSG00000134825.15	11	61768501	61792636	0.000808368	0.0018631	0.664546	17182	0.916538	No
Artery-Tibial	564	FEN1	ENSG00000168496.3	11	61792803	61797244	-0.00418416	0.0026468	0.114498	17182	0.569488	No
Artery-Tibial	564	FADS1	ENSG00000149485.18	11	61799625	61829318	-0.000866386	0.00326938	0.79111	17182	0.954073	No
Artery-Tibial	564	FADS2	ENSG00000134824.13	11	61816256	61867354	0.000261871	0.00443123	0.952897	17182	0.989632	No
Artery-Tibial	564	FADS3	ENSG00000221968.8	11	61873519	61892051	0.00249972	0.00229119	0.275751	17182	0.733828	No
Artery-Tibial	564	RAB3IL1	ENSG00000167994.11	11	61897301	61920269	-0.000987435	0.002905	0.734057	17182	0.93732	No
Artery-Tibial	564	BEST1	ENSG00000167995.15	11	61949821	61965368	-0.00284405	0.00318432	0.372177	17182	0.795213	No
Artery-Tibial	564	FTH1	ENSG00000167996.15	11	61959718	61967660	0.000614077	0.00336804	0.855396	17182	0.96773	No
Artery-Tibial	564	INCENP	ENSG00000149503.12	11	62123973	62153163	-0.00012195	0.00230273	0.957784	17182	0.990518	No
Artery-Tibial	564	SCGB2A2	ENSG00000110484.6	11	62270155	62273156	0.0141325	0.0144076	0.327077	17182	0.768165	No
Artery-Tibial	564	ASRGL1	ENSG00000162174.12	11	62337448	62393412	0.00225857	0.00528974	0.669569	17182	0.918436	No
Artery-Tibial	564	AHNAK	ENSG00000124942.13	11	62433542	62556235	-9.29188e-05	0.00175566	0.957811	17182	0.990518	No
Artery-Tibial	564	EEF1G	ENSG00000254772.9	11	62559601	62574086	-0.0018195	0.00154844	0.240488	17182	0.706214	No
Artery-Tibial	564	TUT1	ENSG00000149016.15	11	62575045	62592177	-0.00127585	0.00160342	0.426553	17182	0.830918	No
Artery-Tibial	564	MTA2	ENSG00000149480.6	11	62593214	62601840	0.00164741	0.00185495	0.374874	17182	0.797565	No
Artery-Tibial	564	EML3	ENSG00000149499.11	11	62602218	62612713	0.00428331	0.00150272	0.00453314	17182	0.19819	No
Artery-Tibial	564	ROM1	ENSG00000149489.8	11	62612412	62615120	0.00370199	0.00247062	0.13461	17182	0.597447	No
Artery-Tibial	564	B3GAT3	ENSG00000149541.9	11	62615296	62622175	0.00403845	0.0017116	0.018655	17182	0.313769	No
Artery-Tibial	564	GANAB	ENSG00000089597.16	11	62624826	62646726	0.000228895	0.00127358	0.857435	17182	0.967935	No
Artery-Tibial	564	INTS5	ENSG00000185085.2	11	62646848	62653302	0.00130114	0.00162401	0.423374	17182	0.828748	No
Artery-Tibial	564	C11orf98	ENSG00000278615.4	11	62662816	62665217	0.00451632	0.00310272	0.146082	17182	0.609516	No
Artery-Tibial	564	METTL12	ENSG00000214756.7	11	62665309	62668108	0.00580667	0.00353071	0.100628	17182	0.546758	No
Artery-Tibial	564	LBHD1	ENSG00000162194.12	11	62669641	62671283	0.00134277	0.00413349	0.745419	17182	0.940988	No
Artery-Tibial	564	UQCC3	ENSG00000204922.4	11	62671775	62673687	0.00214433	0.00200446	0.285195	17182	0.73969	No
Artery-Tibial	564	UBXN1	ENSG00000162191.13	11	62676498	62679117	-0.000439841	0.00138483	0.750901	17182	0.942525	No
Artery-Tibial	564	LRRN4CL	ENSG00000177363.4	11	62686402	62689899	0.00983462	0.00472421	0.0378342	17182	0.39945	No
Artery-Tibial	564	BSCL2	ENSG00000168000.14	11	62690275	62709845	-0.000755344	0.00169847	0.656699	17182	0.914404	No
Artery-Tibial	564	GNG3	ENSG00000162188.5	11	62707658	62709146	0.0196451	0.0116665	0.0927807	17182	0.531354	No
Artery-Tibial	564	HNRNPUL2	ENSG00000214753.2	11	62712630	62727349	4.66447e-05	0.00218341	0.982964	17182	0.996007	No
Artery-Tibial	564	TTC9C	ENSG00000162222.13	11	62728069	62740284	-0.00128247	0.00165803	0.439569	17182	0.836995	No
Artery-Tibial	564	ZBTB3	ENSG00000185670.7	11	62748319	62754188	-0.00123815	0.00396707	0.755079	17182	0.943959	No
Artery-Tibial	564	POLR2G	ENSG00000168002.11	11	62761544	62766710	0.000413168	0.00120602	0.732041	17182	0.936711	No
Artery-Tibial	564	TMEM223	ENSG00000168569.7	11	62771629	62792021	-0.00123583	0.00194287	0.524991	17182	0.875681	No
Artery-Tibial	564	TAF6L	ENSG00000162227.7	11	62775650	62787342	-9.85499e-05	0.00187557	0.958115	17182	0.990642	No
Artery-Tibial	564	TMEM179B	ENSG00000185475.10	11	62787415	62789970	0.00189508	0.00155892	0.224653	17182	0.691013	No
Artery-Tibial	564	NXF1	ENSG00000162231.13	11	62792123	62806302	0.00391565	0.00181388	0.0313104	17182	0.377527	No
Artery-Tibial	564	STX5	ENSG00000162236.11	11	62806897	62832088	-0.00211629	0.0014456	0.143787	17182	0.605527	No
Artery-Tibial	564	WDR74	ENSG00000133316.15	11	62832911	62841618	0.00231617	0.00204015	0.256753	17182	0.72237	No
Artery-Tibial	564	SLC3A2	ENSG00000168003.16	11	62856102	62888875	0.00269823	0.00231703	0.244724	17182	0.710655	No
Artery-Tibial	564	CHRM1	ENSG00000168539.3	11	62908679	62921807	-0.0210097	0.0152268	0.168223	17182	0.63844	No
Artery-Tibial	564	SLC22A10	ENSG00000184999.11	11	63137867	63369718	-0.0181429	0.0142253	0.202715	17182	0.67163	No
Artery-Tibial	564	HRASLS5	ENSG00000168004.9	11	63461404	63491194	0.00838762	0.00662445	0.206	17182	0.675866	No
Artery-Tibial	564	LGALS12	ENSG00000133317.14	11	63506084	63516774	-0.00733502	0.0131553	0.577368	17182	0.890712	No
Artery-Tibial	564	RARRES3	ENSG00000133321.10	11	63536809	63546462	-0.00887556	0.0031578	0.00512248	17182	0.206961	No
Artery-Tibial	564	HRASLS2	ENSG00000133328.3	11	63552770	63563383	-0.0184539	0.0141183	0.191735	17182	0.660434	No
Artery-Tibial	564	PLA2G16	ENSG00000176485.11	11	63573195	63616883	-0.00402013	0.00298989	0.179326	17182	0.648668	No
Artery-Tibial	564	ATL3	ENSG00000184743.12	11	63624087	63671921	0.00077188	0.00154955	0.618593	17182	0.903117	No
Artery-Tibial	564	RTN3	ENSG00000133318.13	11	63681446	63759891	-0.00248432	0.00143801	0.0846283	17182	0.516182	No
Artery-Tibial	564	C11orf95	ENSG00000188070.9	11	63759892	63768775	0.00139393	0.00228512	0.542114	17182	0.881313	No
Artery-Tibial	564	C11orf84	ENSG00000168005.8	11	63813388	63827718	0.00347466	0.00204428	0.0897615	17182	0.526376	No
Artery-Tibial	564	MARK2	ENSG00000072518.20	11	63838928	63911019	0.000701078	0.0013243	0.596748	17182	0.896573	No
Artery-Tibial	564	RCOR2	ENSG00000167771.5	11	63911221	63916844	0.00483649	0.00574432	0.400182	17182	0.813815	No
Artery-Tibial	564	NAA40	ENSG00000110583.12	11	63938994	63957328	0.000518027	0.00217767	0.812063	17182	0.957577	No
Artery-Tibial	564	COX8A	ENSG00000176340.3	11	63974607	63976543	0.00569869	0.00147977	0.000131649	17182	0.0567189	No
Artery-Tibial	564	OTUB1	ENSG00000167770.11	11	63985853	64001811	0.00137667	0.000872826	0.115319	17182	0.569805	No
Artery-Tibial	564	MACROD1	ENSG00000133315.10	11	63998558	64166061	0.00222654	0.00240712	0.355388	17182	0.785885	No
Artery-Tibial	564	FLRT1	ENSG00000126500.3	11	64103188	64119141	0.00456455	0.00737562	0.536262	17182	0.880044	No
Artery-Tibial	564	STIP1	ENSG00000168439.16	11	64185272	64204543	0.000534777	0.00202896	0.79221	17182	0.954185	No
Artery-Tibial	564	FERMT3	ENSG00000149781.12	11	64206678	64223798	-0.000346155	0.00252567	0.891038	17182	0.977013	No
Artery-Tibial	564	TRPT1	ENSG00000149743.13	11	64223887	64225870	-0.00182935	0.00174544	0.295074	17182	0.748749	No
Artery-Tibial	564	NUDT22	ENSG00000149761.8	11	64225941	64230277	0.00205083	0.00166034	0.217297	17182	0.684435	No
Artery-Tibial	564	DNAJC4	ENSG00000110011.13	11	64230687	64234193	0.000805881	0.00165777	0.627077	17182	0.906176	No
Artery-Tibial	564	VEGFB	ENSG00000173511.9	11	64234538	64238793	-0.00026781	0.00183441	0.883982	17182	0.975655	No
Artery-Tibial	564	FKBP2	ENSG00000173486.12	11	64241004	64244132	0.0057319	0.00167235	0.000655537	17182	0.0908341	No
Artery-Tibial	564	PPP1R14B	ENSG00000173457.10	11	64244480	64246938	0.00617537	0.0031039	0.0471425	17182	0.427651	No
Artery-Tibial	564	RP11-783K16.13	ENSG00000257086.1	11	64246942	64249494	-0.00395479	0.00550703	0.472983	17182	0.853476	No
Artery-Tibial	564	PLCB3	ENSG00000149782.11	11	64251523	64269150	0.00296507	0.00164068	0.0712826	17182	0.494432	No
Artery-Tibial	564	BAD	ENSG00000002330.13	11	64269830	64284669	0.00426834	0.00163834	0.00943206	17182	0.254229	No
Artery-Tibial	564	GPR137	ENSG00000173264.14	11	64270338	64289500	0.00235634	0.00160276	0.142093	17182	0.603751	No
Artery-Tibial	564	KCNK4	ENSG00000182450.12	11	64291325	64300031	-0.0105151	0.0118655	0.375909	17182	0.797806	No
Artery-Tibial	564	TEX40	ENSG00000219435.5	11	64300391	64304770	-0.00111131	0.0129684	0.931742	17182	0.985971	No
Artery-Tibial	564	ESRRA	ENSG00000173153.13	11	64305572	64316459	0.00194513	0.00185051	0.293666	17182	0.747963	No
Artery-Tibial	564	TRMT112	ENSG00000173113.6	11	64316744	64318084	0.000459841	0.00128997	0.721625	17182	0.933655	No
Artery-Tibial	564	PRDX5	ENSG00000126432.13	11	64318088	64321811	-0.00105251	0.00173733	0.544888	17182	0.883016	No
Artery-Tibial	564	CCDC88B	ENSG00000168071.21	11	64340223	64357534	0.00459789	0.00301033	0.127252	17182	0.587667	No
Artery-Tibial	564	RPS6KA4	ENSG00000162302.12	11	64359148	64372215	0.00059441	0.00184574	0.747544	17182	0.941201	No
Artery-Tibial	564	AP003774.4	ENSG00000181908.5	11	64449074	64451657	-0.0113481	0.00544362	0.0375683	17182	0.398701	No
Artery-Tibial	564	NRXN2	ENSG00000110076.18	11	64606174	64723188	0.000384233	0.00473591	0.935367	17182	0.986259	No
Artery-Tibial	564	RASGRP2	ENSG00000068831.18	11	64726911	64745456	-3.02401e-05	0.00201979	0.98806	17182	0.996762	No
Artery-Tibial	564	PYGM	ENSG00000068976.13	11	64746389	64760297	0.00806512	0.00299783	0.00735855	17182	0.232417	No
Artery-Tibial	564	SF1	ENSG00000168066.20	11	64764606	64778786	6.09006e-05	0.00140258	0.965382	17182	0.991702	No
Artery-Tibial	564	AP001462.6	ENSG00000269038.1	11	64778954	64779405	-0.00913029	0.00754213	0.226587	17182	0.693509	No
Artery-Tibial	564	MAP4K2	ENSG00000168067.11	11	64784914	64803241	-0.00224428	0.00189807	0.237564	17182	0.703646	No
Artery-Tibial	564	MEN1	ENSG00000133895.14	11	64803510	64811294	0.000860987	0.00155199	0.579285	17182	0.891045	No
Artery-Tibial	564	CDC42BPG	ENSG00000171219.8	11	64823387	64844569	-0.01221	0.00594826	0.0405808	17182	0.409082	No
Artery-Tibial	564	EHD1	ENSG00000110047.17	11	64851642	64888296	0.00129454	0.00282011	0.646391	17182	0.911897	No
Artery-Tibial	564	ATG2A	ENSG00000110046.12	11	64894546	64917248	0.00213921	0.00173493	0.218103	17182	0.685842	No
Artery-Tibial	564	PPP2R5B	ENSG00000068971.13	11	64917553	64934470	-0.00123217	0.00207184	0.552279	17182	0.884373	No
Artery-Tibial	564	BATF2	ENSG00000168062.9	11	64987943	64997045	-0.0114893	0.00587032	0.0508396	17182	0.433727	No
Artery-Tibial	564	ARL2	ENSG00000213465.7	11	65014113	65022184	0.00539451	0.00143958	0.000197939	17182	0.0641696	No
Artery-Tibial	564	SNX15	ENSG00000110025.12	11	65027408	65040572	-0.0025082	0.00163292	0.125116	17182	0.584806	No
Artery-Tibial	564	SAC3D1	ENSG00000168061.14	11	65040901	65044817	-0.000650127	0.00280608	0.81687	17182	0.95934	No
Artery-Tibial	564	NAALADL1	ENSG00000168060.15	11	65044829	65058549	-0.000285317	0.00225522	0.899372	17182	0.979775	No
Artery-Tibial	564	CDCA5	ENSG00000146670.9	11	65066300	65084151	-0.00344836	0.00493819	0.485286	17182	0.858397	No
Artery-Tibial	564	ZFPL1	ENSG00000162300.11	11	65084223	65088371	-0.000982413	0.0015437	0.524783	17182	0.875505	No
Artery-Tibial	564	VPS51	ENSG00000149823.8	11	65089376	65111844	-0.00106955	0.00157317	0.496875	17182	0.864538	No
Artery-Tibial	564	TM7SF2	ENSG00000149809.14	11	65111861	65116384	-0.00142467	0.00315471	0.651738	17182	0.912879	No
Artery-Tibial	564	ZNHIT2	ENSG00000174276.6	11	65116403	65117708	-0.00106436	0.00255653	0.677335	17182	0.921273	No
Artery-Tibial	564	FAU	ENSG00000149806.10	11	65120628	65122473	0.00237841	0.00156497	0.129149	17182	0.590319	No
Artery-Tibial	564	MRPL49	ENSG00000149792.8	11	65124502	65127278	-0.00109787	0.00161614	0.497226	17182	0.864885	No
Artery-Tibial	564	SYVN1	ENSG00000162298.18	11	65127372	65134533	0.00136184	0.00163038	0.403922	17182	0.81755	No
Artery-Tibial	564	CAPN1	ENSG00000014216.15	11	65181194	65212006	0.000569642	0.00131157	0.664227	17182	0.916308	No
Artery-Tibial	564	POLA2	ENSG00000014138.8	11	65261762	65305589	-0.00131669	0.00195618	0.501174	17182	0.866411	No
Artery-Tibial	564	CDC42EP2	ENSG00000149798.4	11	65314818	65322429	-0.00609041	0.00395504	0.124165	17182	0.584099	No
Artery-Tibial	564	DPF2	ENSG00000133884.9	11	65333754	65353249	-0.000884139	0.00129179	0.493997	17182	0.862897	No
Artery-Tibial	564	TIGD3	ENSG00000173825.6	11	65354767	65357613	-0.0262975	0.0115221	0.022855	17182	0.337196	No
Artery-Tibial	564	SLC25A45	ENSG00000162241.12	11	65375192	65383701	-0.000525033	0.00299189	0.860764	17182	0.968671	No
Artery-Tibial	564	FRMD8	ENSG00000126391.13	11	65386599	65413525	-0.000440287	0.00176513	0.803118	17182	0.956565	No
Artery-Tibial	564	NEAT1	ENSG00000245532.7	11	65422774	65445540	0.000377046	0.00379528	0.9209	17182	0.983928	No
Artery-Tibial	564	MALAT1	ENSG00000251562.7	11	65497762	65506516	0.00920628	0.00316097	0.00373341	17182	0.190731	No
Artery-Tibial	564	SCYL1	ENSG00000142186.16	11	65525077	65538704	0.00174904	0.0011226	0.119813	17182	0.577056	No
Artery-Tibial	564	LTBP3	ENSG00000168056.15	11	65538805	65558930	0.00212791	0.00173379	0.220237	17182	0.687882	No
Artery-Tibial	564	SSSCA1	ENSG00000173465.7	11	65570430	65571888	0.00259352	0.00164014	0.114398	17182	0.569488	No
Artery-Tibial	564	FAM89B	ENSG00000176973.7	11	65572349	65574198	0.000440953	0.00195621	0.821743	17182	0.960778	No
Artery-Tibial	564	EHBP1L1	ENSG00000173442.12	11	65576038	65592650	0.00130702	0.00183709	0.477104	17182	0.85529	No
Artery-Tibial	564	KCNK7	ENSG00000173338.12	11	65592855	65595996	-0.00283686	0.00425107	0.504847	17182	0.86845	No
Artery-Tibial	564	MAP3K11	ENSG00000173327.7	11	65597755	65614249	0.0040077	0.00237751	0.092435	17182	0.531045	No
Artery-Tibial	564	PCNX3	ENSG00000197136.4	11	65615773	65637439	0.00195747	0.00144729	0.176777	17182	0.645566	No
Artery-Tibial	564	SIPA1	ENSG00000213445.9	11	65638097	65650930	0.000612743	0.00198895	0.758145	17182	0.94427	No
Artery-Tibial	564	RELA	ENSG00000173039.18	11	65653596	65663094	-0.00159916	0.00118222	0.176724	17182	0.645538	No
Artery-Tibial	564	KAT5	ENSG00000172977.12	11	65711996	65716982	-0.0024552	0.00138595	0.077042	17182	0.50428	No
Artery-Tibial	564	RNASEH2C	ENSG00000172922.8	11	65714911	65720947	0.000567747	0.00159137	0.721405	17182	0.933655	No
Artery-Tibial	564	AP5B1	ENSG00000254470.2	11	65775893	65780802	-0.000516457	0.00203912	0.800152	17182	0.955719	No
Artery-Tibial	564	CFL1	ENSG00000172757.12	11	65823022	65861946	0.00340826	0.0013435	0.0114646	17182	0.271704	No
Artery-Tibial	564	SNX32	ENSG00000172803.17	11	65833641	65853701	0.00821756	0.00771954	0.28757	17182	0.741585	No
Artery-Tibial	564	MUS81	ENSG00000172732.11	11	65860062	65867642	-0.000397952	0.00142183	0.779671	17182	0.950829	No
Artery-Tibial	564	EFEMP2	ENSG00000172638.12	11	65866441	65873592	0.00356115	0.00157819	0.0244386	17182	0.346537	No
Artery-Tibial	564	CTSW	ENSG00000172543.7	11	65879809	65883741	0.00408659	0.00887412	0.645338	17182	0.911701	No
Artery-Tibial	564	FIBP	ENSG00000172500.12	11	65883921	65888539	0.000593479	0.00141044	0.674086	17182	0.919993	No
Artery-Tibial	564	CCDC85B	ENSG00000175602.3	11	65890112	65891635	0.00382277	0.00400567	0.340337	17182	0.775399	No
Artery-Tibial	564	FOSL1	ENSG00000175592.8	11	65892049	65900573	-0.00625437	0.00604987	0.301689	17182	0.752477	No
Artery-Tibial	564	C11orf68	ENSG00000175573.6	11	65916808	65919117	0.000292101	0.00152473	0.848146	17182	0.964902	No
Artery-Tibial	564	DRAP1	ENSG00000175550.7	11	65919257	65921561	0.00335656	0.00151382	0.0270176	17182	0.359703	No
Artery-Tibial	564	SART1	ENSG00000175467.14	11	65961689	65979828	0.00181299	0.00162156	0.26404	17182	0.727748	No
Artery-Tibial	564	EIF1AD	ENSG00000175376.8	11	65996545	66002078	0.00110751	0.00188147	0.556345	17182	0.886468	No
Artery-Tibial	564	BANF1	ENSG00000175334.7	11	66002177	66004149	0.00129587	0.00148666	0.383776	17182	0.80327	No
Artery-Tibial	564	CST6	ENSG00000175315.2	11	66011841	66013505	0.0153215	0.00727918	0.0357655	17182	0.393473	No
Artery-Tibial	564	CATSPER1	ENSG00000175294.5	11	66016752	66026517	0.00149413	0.00653336	0.819194	17182	0.96034	No
Artery-Tibial	564	GAL3ST3	ENSG00000175229.6	11	66041952	66049180	0.00390345	0.00764957	0.61006	17182	0.901162	No
Artery-Tibial	564	SF3B2	ENSG00000087365.15	11	66050729	66069308	6.35718e-05	0.00109197	0.953597	17182	0.989718	No
Artery-Tibial	564	PACS1	ENSG00000175115.11	11	66070454	66244747	-0.000126946	0.0015509	0.934794	17182	0.986259	No
Artery-Tibial	564	KLC2	ENSG00000174996.11	11	66257294	66267860	-0.000937351	0.00138995	0.500359	17182	0.866126	No
Artery-Tibial	564	RAB1B	ENSG00000174903.15	11	66268533	66277168	0.0048896	0.00115032	2.51002e-05	17182	0.0373364	Yes
Artery-Tibial	564	RP11-867G23.3	ENSG00000245156.1	11	66269832	66272592	0.013572	0.00663936	0.0414193	17182	0.413132	No
Artery-Tibial	564	CNIH2	ENSG00000174871.10	11	66278190	66284212	-0.000694936	0.00601444	0.908056	17182	0.981696	No
Artery-Tibial	564	YIF1A	ENSG00000174851.15	11	66284580	66289170	0.000397434	0.00178472	0.823863	17182	0.961589	No
Artery-Tibial	564	TMEM151A	ENSG00000179292.4	11	66291870	66296664	-0.0228355	0.0120258	0.0581115	17182	0.453439	No
Artery-Tibial	564	CD248	ENSG00000174807.3	11	66314487	66317044	0.00277582	0.00466795	0.552323	17182	0.884373	No
Artery-Tibial	564	RIN1	ENSG00000174791.10	11	66332062	66336840	0.000490955	0.0029455	0.867684	17182	0.969089	No
Artery-Tibial	564	BRMS1	ENSG00000174744.13	11	66337333	66345125	0.000526545	0.00135427	0.697574	17182	0.927185	No
Artery-Tibial	564	B4GAT1	ENSG00000174684.6	11	66345372	66347692	-0.000236662	0.00199064	0.905409	17182	0.981151	No
Artery-Tibial	564	SLC29A2	ENSG00000174669.11	11	66362521	66372214	-0.00871199	0.00382383	0.0230946	17182	0.339155	No
Artery-Tibial	564	NPAS4	ENSG00000174576.9	11	66421004	66426707	-0.0111732	0.00607539	0.0664485	17182	0.478943	No
Artery-Tibial	564	MRPL11	ENSG00000174547.13	11	66435075	66466738	-0.000788484	0.0012611	0.532081	17182	0.878064	No
Artery-Tibial	564	PELI3	ENSG00000174516.14	11	66466745	66477337	0.00165122	0.0019976	0.408827	17182	0.82102	No
Artery-Tibial	564	DPP3	ENSG00000254986.7	11	66480013	66509657	0.00336653	0.00202487	0.0969724	17182	0.538512	No
Artery-Tibial	564	BBS1	ENSG00000174483.19	11	66510606	66533627	0.000684933	0.00132248	0.604729	17182	0.899499	No
Artery-Tibial	564	ZDHHC24	ENSG00000174165.7	11	66520637	66546238	0.00244266	0.0017881	0.172485	17182	0.643839	No
Artery-Tibial	564	ACTN3	ENSG00000248746.5	11	66546395	66563329	0.0106278	0.00892616	0.234318	17182	0.701111	No
Artery-Tibial	564	CTSF	ENSG00000174080.10	11	66563463	66568841	-0.00113358	0.00276114	0.681566	17182	0.923233	No
Artery-Tibial	564	CCDC87	ENSG00000182791.4	11	66590176	66592820	-0.00462322	0.012066	0.701752	17182	0.929253	No
Artery-Tibial	564	CCS	ENSG00000173992.8	11	66593084	66606019	0.000883308	0.00157616	0.575427	17182	0.890318	No
Artery-Tibial	564	RBM14	ENSG00000239306.4	11	66616582	66627347	-0.0021129	0.00215123	0.326448	17182	0.767414	No
Artery-Tibial	564	RBM4	ENSG00000173933.19	11	66638617	66665905	0.00163076	0.00123752	0.188139	17182	0.656237	No
Artery-Tibial	564	RBM4B	ENSG00000173914.11	11	66664998	66677921	-0.00413067	0.00190911	0.030926	17182	0.375772	No
Artery-Tibial	564	SPTBN2	ENSG00000173898.11	11	66685248	66729226	0.000572879	0.00535077	0.914777	17182	0.98241	No
Artery-Tibial	564	C11orf80	ENSG00000173715.15	11	66744451	66843328	-0.008043	0.00324133	0.0133892	17182	0.290105	No
Artery-Tibial	564	RCE1	ENSG00000173653.7	11	66843412	66846546	-0.00148295	0.0019217	0.440638	17182	0.837782	No
Artery-Tibial	564	PC	ENSG00000173599.13	11	66848233	66958376	0.0017889	0.0037796	0.636187	17182	0.908642	No
Artery-Tibial	564	LRFN4	ENSG00000173621.8	11	66856647	66860262	0.00316613	0.00305642	0.300713	17182	0.752199	No
Artery-Tibial	564	SYT12	ENSG00000173227.13	11	67006778	67050863	-0.00631207	0.00689856	0.360608	17182	0.789275	No
Artery-Tibial	564	RHOD	ENSG00000173156.6	11	67056818	67072013	0.00511239	0.00389541	0.189936	17182	0.657695	No
Artery-Tibial	564	KDM2A	ENSG00000173120.14	11	67119269	67258087	-0.000260741	0.00132561	0.84414	17182	0.963594	No
Artery-Tibial	564	GRK2	ENSG00000173020.10	11	67266410	67286556	0.000571566	0.00133075	0.667726	17182	0.918209	No
Artery-Tibial	564	ANKRD13D	ENSG00000172932.14	11	67288547	67302485	0.00191276	0.00154161	0.215231	17182	0.682802	No
Artery-Tibial	564	SSH3	ENSG00000172830.12	11	67303448	67312607	0.00215314	0.00142953	0.132602	17182	0.595753	No
Artery-Tibial	564	RAD9A	ENSG00000172613.7	11	67317871	67398182	0.00118242	0.00222979	0.596132	17182	0.896542	No
Artery-Tibial	564	POLD4	ENSG00000175482.8	11	67350777	67356972	-0.0012875	0.00186715	0.490772	17182	0.860527	No
Artery-Tibial	564	CTC-1337H24.3	ENSG00000274251.1	11	67353629	67354348	-0.0119237	0.0131366	0.364456	17182	0.790799	No
Artery-Tibial	564	CLCF1	ENSG00000175505.10	11	67364168	67374177	0.00658501	0.00386624	0.0891024	17182	0.524031	No
Artery-Tibial	564	CTC-1337H24.4	ENSG00000275484.1	11	67374416	67374932	0.00137698	0.00911164	0.879935	17182	0.974039	No
Artery-Tibial	564	PPP1CA	ENSG00000172531.14	11	67398411	67419486	0.00133007	0.00176183	0.450615	17182	0.841076	No
Artery-Tibial	564	TBC1D10C	ENSG00000175463.11	11	67403915	67410089	0.00599386	0.00490542	0.222282	17182	0.689515	No
Artery-Tibial	564	CARNS1	ENSG00000172508.10	11	67414968	67425607	-0.00158666	0.00394472	0.687678	17182	0.924617	No
Artery-Tibial	564	RPS6KB2	ENSG00000175634.14	11	67428483	67435408	0.00264174	0.00163157	0.105999	17182	0.554439	No
Artery-Tibial	564	CORO1B	ENSG00000172725.13	11	67436351	67443821	0.0026309	0.00160541	0.10184	17182	0.548808	No
Artery-Tibial	564	CABP4	ENSG00000175544.13	11	67452730	67460313	0.00461371	0.00696406	0.507931	17182	0.869257	No
Artery-Tibial	564	TMEM134	ENSG00000172663.8	11	67461710	67469268	0.00484354	0.00167447	0.00397445	17182	0.190731	No
Artery-Tibial	564	AIP	ENSG00000110711.9	11	67483041	67491103	0.00128123	0.00122562	0.296317	17182	0.749384	No
Artery-Tibial	564	PITPNM1	ENSG00000110697.12	11	67491768	67506263	-0.000738204	0.00272384	0.786482	17182	0.953606	No
Artery-Tibial	564	CDK2AP2	ENSG00000167797.7	11	67506497	67508631	0.00458085	0.00283328	0.106503	17182	0.555705	No
Artery-Tibial	564	GSTP1	ENSG00000084207.15	11	67583595	67586660	0.00407147	0.0015117	0.00729372	17182	0.232417	No
Artery-Tibial	564	C11orf72	ENSG00000184224.3	11	67602880	67606706	-0.0111709	0.014535	0.442495	17182	0.838702	No
Artery-Tibial	564	NDUFV1	ENSG00000167792.11	11	67606852	67612535	0.00172427	0.00107316	0.108697	17182	0.558563	No
Artery-Tibial	564	NUDT8	ENSG00000167799.9	11	67627938	67629930	0.00483971	0.00379844	0.203162	17182	0.671682	No
Artery-Tibial	564	ALDH3B2	ENSG00000132746.14	11	67662162	67681200	-0.00935813	0.0119146	0.432541	17182	0.834422	No
Artery-Tibial	564	UNC93B1	ENSG00000110057.7	11	67991104	68004982	-0.000862445	0.00220232	0.695502	17182	0.926666	No
Artery-Tibial	564	ALDH3B1	ENSG00000006534.15	11	68008578	68029276	-0.00365139	0.0027254	0.180884	17182	0.650472	No
Artery-Tibial	564	NDUFS8	ENSG00000110717.12	11	68030627	68036644	0.00449909	0.00152135	0.00323867	17182	0.184261	No
Artery-Tibial	564	TCIRG1	ENSG00000110719.9	11	68039016	68050664	0.000872968	0.00190475	0.646913	17182	0.912078	No
Artery-Tibial	564	CHKA	ENSG00000110721.11	11	68053086	68121444	-0.00282354	0.00216612	0.192958	17182	0.66164	No
Artery-Tibial	564	KMT5B	ENSG00000110066.14	11	68154863	68213828	-0.00131948	0.0015183	0.385203	17182	0.804694	No
Artery-Tibial	564	C11orf24	ENSG00000171067.10	11	68261335	68272001	0.00132274	0.0023937	0.580771	17182	0.891323	No
Artery-Tibial	564	LRP5	ENSG00000162337.11	11	68312609	68449275	0.00391906	0.00222424	0.0786366	17182	0.507334	No
Artery-Tibial	564	PPP6R3	ENSG00000110075.14	11	68460731	68615334	-0.000468619	0.000933108	0.615722	17182	0.902937	No
Artery-Tibial	564	CTD-2007L18.5	ENSG00000260808.1	11	68612899	68616711	0.00535969	0.00681225	0.43176	17182	0.833795	No
Artery-Tibial	564	GAL	ENSG00000069482.6	11	68683779	68691175	-0.00747553	0.0161542	0.643721	17182	0.911372	No
Artery-Tibial	564	TESMIN	ENSG00000132749.10	11	68707440	68751564	-0.00785998	0.00913333	0.389849	17182	0.807618	No
Artery-Tibial	564	CPT1A	ENSG00000110090.12	11	68754620	68844410	-0.00747969	0.00298082	0.0123885	17182	0.280502	No
Artery-Tibial	564	RP11-757G1.6	ENSG00000250508.1	11	68870664	68874542	-0.0158737	0.00681359	0.0201878	17182	0.32065	No
Artery-Tibial	564	MRPL21	ENSG00000197345.12	11	68891276	68903835	-0.00191149	0.002699	0.479112	17182	0.856694	No
Artery-Tibial	564	IGHMBP2	ENSG00000132740.8	11	68903842	68940599	0.00106128	0.00238969	0.657142	17182	0.914404	No
Artery-Tibial	564	MRGPRD	ENSG00000172938.3	11	68980021	68980986	0.00276675	0.0105858	0.793911	17182	0.954365	No
Artery-Tibial	564	MRGPRF	ENSG00000172935.8	11	69004648	69013409	0.000626298	0.00309169	0.839544	17182	0.962693	No
Artery-Tibial	564	TPCN2	ENSG00000162341.16	11	69048897	69162440	0.00122019	0.00192443	0.526316	17182	0.876578	No
Artery-Tibial	564	RP11-554A11.8	ENSG00000261070.1	11	69147228	69171564	-0.00134807	0.0142266	0.924543	17182	0.985465	No
Artery-Tibial	564	MYEOV	ENSG00000172927.7	11	69294138	69367726	0.0115134	0.0128663	0.371266	17182	0.794802	No
Artery-Tibial	564	CCND1	ENSG00000110092.3	11	69641087	69654474	-0.000704397	0.00301357	0.815274	17182	0.958978	No
Artery-Tibial	564	ORAOV1	ENSG00000149716.12	11	69656600	69675416	0.000941452	0.00164901	0.568291	17182	0.887023	No
Artery-Tibial	564	RP11-626H12.1	ENSG00000255191.1	11	69985876	70015815	0.0043106	0.00891607	0.628961	17182	0.906916	No
Artery-Tibial	564	RP11-626H12.2	ENSG00000254605.1	11	70014858	70021059	0.00245375	0.0116507	0.833271	17182	0.961878	No
Artery-Tibial	564	ANO1	ENSG00000131620.17	11	70078302	70189528	-0.00161661	0.00367389	0.660094	17182	0.914644	No
Artery-Tibial	564	FADD	ENSG00000168040.4	11	70203163	70207058	-0.00075862	0.00393358	0.847143	17182	0.964586	No
Artery-Tibial	564	PPFIA1	ENSG00000131626.16	11	70270700	70384403	0.000179888	0.00122839	0.883627	17182	0.975487	No
Artery-Tibial	564	CTTN	ENSG00000085733.15	11	70398489	70436584	0.00259052	0.00139927	0.0646642	17182	0.471784	No
Artery-Tibial	564	DHCR7	ENSG00000172893.15	11	71428193	71452868	0.00401981	0.00372202	0.28062	17182	0.736657	No
Artery-Tibial	564	NADSYN1	ENSG00000172890.11	11	71453109	71524107	0.00075691	0.00149455	0.612748	17182	0.902085	No
Artery-Tibial	564	KRTAP5-7	ENSG00000244411.3	11	71527267	71528674	0.0113855	0.013799	0.409678	17182	0.821583	No
Artery-Tibial	564	KRTAP5-8	ENSG00000241233.3	11	71538025	71539207	0.00210429	0.0122786	0.86399	17182	0.968966	No
Artery-Tibial	564	KRTAP5-9	ENSG00000254997.3	11	71548418	71549553	0.000400917	0.0106156	0.969888	17182	0.992558	No
Artery-Tibial	564	KRTAP5-10	ENSG00000204572.9	11	71565563	71566738	-0.00069731	0.00990425	0.943897	17182	0.987968	No
Artery-Tibial	564	FAM86C1	ENSG00000158483.15	11	71787510	71801236	0.00139222	0.00374611	0.710303	17182	0.930594	No
Artery-Tibial	564	ZNF705E	ENSG00000214534.5	11	71814045	71821548	0.00947613	0.00763546	0.215118	17182	0.682702	No
Artery-Tibial	564	RP11-849H4.2	ENSG00000254469.7	11	71865509	71928654	-0.00721399	0.00320933	0.0249891	17182	0.351758	No
Artery-Tibial	564	RNF121	ENSG00000137522.17	11	71928701	71997597	-0.00103306	0.00167388	0.537387	17182	0.880121	No
Artery-Tibial	564	IL18BP	ENSG00000137496.17	11	71998541	72005715	0.00217222	0.0028479	0.445947	17182	0.840482	No
Artery-Tibial	564	NUMA1	ENSG00000137497.17	11	72003887	72080330	0.000782014	0.00133753	0.559012	17182	0.886468	No
Artery-Tibial	564	LRTOMT	ENSG00000184154.13	11	72080694	72110782	-0.00402922	0.00187521	0.0321021	17182	0.379119	No
Artery-Tibial	564	LAMTOR1	ENSG00000149357.9	11	72085895	72103387	0.0030974	0.00125316	0.0137544	17182	0.290534	No
Artery-Tibial	564	ANAPC15	ENSG00000110200.8	11	72106378	72112780	-0.00028382	0.00204807	0.889834	17182	0.977013	No
Artery-Tibial	564	FOLR3	ENSG00000110203.8	11	72114869	72139892	-0.0108646	0.0156229	0.487085	17182	0.859322	No
Artery-Tibial	564	FOLR1	ENSG00000110195.12	11	72189558	72196323	-0.00202563	0.0139945	0.884966	17182	0.975655	No
Artery-Tibial	564	FOLR2	ENSG00000165457.13	11	72216601	72221950	0.00645508	0.00542183	0.234343	17182	0.701111	No
Artery-Tibial	564	INPPL1	ENSG00000165458.13	11	72223701	72239076	0.00178673	0.00126916	0.159762	17182	0.626233	No
Artery-Tibial	564	CLPB	ENSG00000162129.12	11	72292425	72434680	-0.00324178	0.00220957	0.142914	17182	0.604145	No
Artery-Tibial	564	LINC01537	ENSG00000227467.3	11	72570660	72573229	0.0114714	0.00903547	0.204774	17182	0.674352	No
Artery-Tibial	564	PDE2A	ENSG00000186642.15	11	72576141	72674591	0.0117439	0.00542392	0.0308069	17182	0.375408	No
Artery-Tibial	564	ARAP1	ENSG00000186635.14	11	72685069	72752403	-0.00116047	0.00167325	0.488268	17182	0.859571	No
Artery-Tibial	564	STARD10	ENSG00000214530.8	11	72754729	72794168	-0.00402495	0.0026391	0.127812	17182	0.588033	No
Artery-Tibial	564	ATG16L2	ENSG00000168010.10	11	72814308	72843674	-0.00097638	0.00226452	0.666521	17182	0.917715	No
Artery-Tibial	564	FCHSD2	ENSG00000137478.14	11	72836745	73142261	-0.00240632	0.00186976	0.198654	17182	0.667699	No
Artery-Tibial	564	RP11-800A3.3	ENSG00000256568.1	11	73176694	73181696	-0.00174983	0.013249	0.894976	17182	0.978141	No
Artery-Tibial	564	P2RY2	ENSG00000175591.11	11	73218298	73236352	4.65122e-05	0.00562278	0.993403	17182	0.997965	No
Artery-Tibial	564	P2RY6	ENSG00000171631.14	11	73264505	73298617	0.00784361	0.00555247	0.158337	17182	0.6238	No
Artery-Tibial	564	ARHGEF17	ENSG00000110237.3	11	73308565	73369091	0.00240478	0.0019361	0.214747	17182	0.682283	No
Artery-Tibial	564	RELT	ENSG00000054967.12	11	73376264	73397472	0.0120548	0.00484515	0.013145	17182	0.288821	No
Artery-Tibial	564	FAM168A	ENSG00000054965.10	11	73400487	73598189	-0.000968047	0.00142286	0.49657	17182	0.864516	No
Artery-Tibial	564	PLEKHB1	ENSG00000021300.13	11	73646178	73662819	-0.000735934	0.00429195	0.863919	17182	0.968966	No
Artery-Tibial	564	RAB6A	ENSG00000175582.19	11	73675638	73761137	-0.00105561	0.000907052	0.245023	17182	0.71068	No
Artery-Tibial	564	MRPL48	ENSG00000175581.13	11	73787316	73865133	-0.00236141	0.00183643	0.199039	17182	0.667959	No
Artery-Tibial	564	COA4	ENSG00000181924.6	11	73872667	73876968	0.00427772	0.00148663	0.00416688	17182	0.194136	No
Artery-Tibial	564	PAAF1	ENSG00000175575.12	11	73876699	73931124	-0.00349799	0.0020363	0.086402	17182	0.520898	No
Artery-Tibial	564	DNAJB13	ENSG00000187726.8	11	73950319	73970366	-0.00460341	0.0112671	0.683014	17182	0.923233	No
Artery-Tibial	564	UCP2	ENSG00000175567.8	11	73974667	73983307	0.00159308	0.00375513	0.671558	17182	0.918906	No
Artery-Tibial	564	UCP3	ENSG00000175564.12	11	74000281	74009435	0.00379762	0.00360758	0.292957	17182	0.747515	No
Artery-Tibial	564	C2CD3	ENSG00000168014.16	11	74012714	74171098	-0.00129236	0.0015006	0.389495	17182	0.807618	No
Artery-Tibial	564	PPME1	ENSG00000214517.9	11	74171211	74254703	0.000282555	0.0013973	0.839824	17182	0.962775	No
Artery-Tibial	564	P4HA3	ENSG00000149380.11	11	74235801	74311657	-0.00462277	0.00565385	0.413927	17182	0.823989	No
Artery-Tibial	564	PGM2L1	ENSG00000165434.7	11	74330318	74398473	-0.0085366	0.00292596	0.00367437	17182	0.190731	No
Artery-Tibial	564	KCNE3	ENSG00000175538.10	11	74454841	74467729	0.00739769	0.00611623	0.226992	17182	0.693736	No
Artery-Tibial	564	LIPT2	ENSG00000175536.6	11	74491712	74493365	0.00761779	0.0083745	0.363416	17182	0.790799	No
Artery-Tibial	564	AP001372.2	ENSG00000254837.2	11	74493734	74498533	-0.00272446	0.00260709	0.29648	17182	0.749466	No
Artery-Tibial	564	POLD3	ENSG00000077514.8	11	74592530	74669117	-0.00370586	0.00185221	0.0459145	17182	0.424199	No
Artery-Tibial	564	CHRDL2	ENSG00000054938.15	11	74696429	74731385	0.00866459	0.0139865	0.535849	17182	0.87987	No
Artery-Tibial	564	RNF169	ENSG00000166439.5	11	74748868	74840229	-0.00230315	0.00187566	0.220013	17182	0.687571	No
Artery-Tibial	564	XRRA1	ENSG00000166435.15	11	74807739	74949200	0.000511202	0.00724473	0.943772	17182	0.987968	No
Artery-Tibial	564	SPCS2	ENSG00000118363.11	11	74949247	74979031	0.00131049	0.00129178	0.310807	17182	0.756829	No
Artery-Tibial	564	NEU3	ENSG00000162139.9	11	74988134	75018893	-0.00130024	0.00192621	0.499947	17182	0.865935	No
Artery-Tibial	564	SLCO2B1	ENSG00000137491.14	11	75100563	75206549	0.00818342	0.00390189	0.0364301	17182	0.393816	No
Artery-Tibial	564	TPBGL	ENSG00000261594.3	11	75240905	75243697	-0.0118598	0.0114819	0.302107	17182	0.752605	No
Artery-Tibial	564	ARRB1	ENSG00000137486.16	11	75264182	75351705	-0.00475074	0.00302916	0.117386	17182	0.573316	No
Artery-Tibial	564	RPS3	ENSG00000149273.14	11	75399486	75422280	-0.000516633	0.00168746	0.7596	17182	0.94427	No
Artery-Tibial	564	KLHL35	ENSG00000149243.15	11	75422394	75430629	0.000237487	0.00550798	0.965624	17182	0.991734	No
Artery-Tibial	564	GDPD5	ENSG00000158555.14	11	75434640	75525903	0.0019819	0.00304725	0.515716	17182	0.872538	No
Artery-Tibial	564	SERPINH1	ENSG00000149257.13	11	75562056	75572783	0.00142597	0.00242751	0.557165	17182	0.886468	No
Artery-Tibial	564	MAP6	ENSG00000171533.11	11	75586918	75669120	-0.000187196	0.00316975	0.952928	17182	0.989632	No
Artery-Tibial	564	DGAT2	ENSG00000062282.14	11	75759512	75801535	-0.00163973	0.00870333	0.850631	17182	0.96557	No
Artery-Tibial	564	UVRAG	ENSG00000198382.8	11	75815407	76143195	0.000953127	0.00131238	0.467994	17182	0.85165	No
Artery-Tibial	564	WNT11	ENSG00000085741.12	11	76186325	76210736	0.00323635	0.00568513	0.569412	17182	0.887107	No
Artery-Tibial	564	RP11-619A14.3	ENSG00000255362.1	11	76210956	76216025	0.000779666	0.0126653	0.950937	17182	0.988938	No
Artery-Tibial	564	THAP12	ENSG00000137492.7	11	76349956	76380971	-0.000570092	0.00176884	0.747352	17182	0.941201	No
Artery-Tibial	564	RP11-111M22.2	ENSG00000179240.9	11	76381313	76414619	-0.00117939	0.00334012	0.724152	17182	0.933655	No
Artery-Tibial	564	RP11-111M22.4	ENSG00000272301.1	11	76389648	76390128	0.0166387	0.00944789	0.078785	17182	0.507334	No
Artery-Tibial	564	RP11-111M22.5	ENSG00000271757.1	11	76392196	76392905	0.0172952	0.0138454	0.212143	17182	0.680348	No
Artery-Tibial	564	RP11-111M22.3	ENSG00000255135.3	11	76441338	76444656	0.00750571	0.00341751	0.0284968	17182	0.36567	No
Artery-Tibial	564	EMSY	ENSG00000158636.16	11	76445022	76553025	-0.00201879	0.00152869	0.187193	17182	0.656237	No
Artery-Tibial	564	RP11-672A2.5	ENSG00000255363.2	11	76607853	76630427	0.0138721	0.00685852	0.0436048	17182	0.418172	No
Artery-Tibial	564	RP11-672A2.6	ENSG00000255479.1	11	76625462	76626030	0.0161191	0.0123603	0.192752	17182	0.661579	No
Artery-Tibial	564	RP11-672A2.4	ENSG00000254810.1	11	76654169	76656712	-0.00112365	0.00517211	0.828094	17182	0.961878	No
Artery-Tibial	564	LRRC32	ENSG00000137507.11	11	76657524	76670747	0.00481863	0.00337796	0.154302	17182	0.619909	No
Artery-Tibial	564	TSKU	ENSG00000182704.7	11	76782251	76798154	0.00584215	0.00513854	0.256071	17182	0.721644	No
Artery-Tibial	564	ACER3	ENSG00000078124.11	11	76860867	77026797	0.0036976	0.0018127	0.041852	17182	0.41399	No
Artery-Tibial	564	CAPN5	ENSG00000149260.15	11	77066932	77126155	-0.0063955	0.00439411	0.146118	17182	0.609516	No
Artery-Tibial	564	MYO7A	ENSG00000137474.19	11	77128264	77215239	0.00488832	0.00481556	0.310506	17182	0.756778	No
Artery-Tibial	564	PAK1	ENSG00000149269.9	11	77321707	77455937	-0.0014699	0.00198332	0.458936	17182	0.847154	No
Artery-Tibial	564	CLNS1A	ENSG00000074201.8	11	77514936	77637805	0.000726329	0.00139409	0.602576	17182	0.898799	No
Artery-Tibial	564	AQP11	ENSG00000178301.3	11	77589391	77610355	0.00191237	0.00434479	0.660001	17182	0.914644	No
Artery-Tibial	564	RSF1	ENSG00000048649.13	11	77659996	77821017	-0.00159548	0.00113986	0.162171	17182	0.630271	No
Artery-Tibial	564	AAMDC	ENSG00000087884.14	11	77821109	77918432	-0.000943023	0.00215707	0.662157	17182	0.9153	No
Artery-Tibial	564	INTS4	ENSG00000149262.16	11	77878757	77994678	-0.000282393	0.00146961	0.847693	17182	0.964874	No
Artery-Tibial	564	KCTD14	ENSG00000151364.16	11	78016026	78046191	-0.000291451	0.00569801	0.959225	17182	0.990794	No
Artery-Tibial	564	THRSP	ENSG00000151365.2	11	78063861	78068303	-0.00497063	0.0164232	0.762266	17182	0.945748	No
Artery-Tibial	564	NDUFC2	ENSG00000151366.12	11	78068352	78080219	0.0043497	0.00159627	0.00663961	17182	0.223778	No
Artery-Tibial	564	ALG8	ENSG00000159063.12	11	78100936	78139660	-4.51236e-05	0.00172568	0.979149	17182	0.994569	No
Artery-Tibial	564	KCTD21	ENSG00000188997.7	11	78171249	78188811	0.000648708	0.0028598	0.820636	17182	0.960689	No
Artery-Tibial	564	USP35	ENSG00000118369.12	11	78188823	78214711	0.000486979	0.00315117	0.877242	17182	0.972625	No
Artery-Tibial	564	GAB2	ENSG00000033327.12	11	78215297	78418348	-0.00401385	0.00234926	0.0881051	17182	0.523815	No
Artery-Tibial	564	RP11-452H21.4	ENSG00000251323.2	11	78423982	78429836	-0.0107575	0.00740145	0.146682	17182	0.609733	No
Artery-Tibial	564	NARS2	ENSG00000137513.9	11	78435961	78574874	0.00235384	0.00227486	0.301263	17182	0.752299	No
Artery-Tibial	564	TENM4	ENSG00000149256.15	11	78652831	79440948	0.00503341	0.00601881	0.403366	17182	0.816867	No
Artery-Tibial	564	FAM181B	ENSG00000182103.4	11	82729941	82733864	-0.00608201	0.0055684	0.275214	17182	0.733698	No
Artery-Tibial	564	PRCP	ENSG00000137509.10	11	82823502	82970584	-0.00110661	0.00201121	0.582396	17182	0.891784	No
Artery-Tibial	564	DDIAS	ENSG00000165490.12	11	82899975	82958277	-0.0102558	0.00628954	0.103555	17182	0.553085	No
Artery-Tibial	564	RAB30	ENSG00000137502.9	11	82973133	83071923	0.00588192	0.002682	0.0287234	17182	0.367177	No
Artery-Tibial	564	RAB30-AS1	ENSG00000246067.7	11	83072066	83106579	-0.0041786	0.00326916	0.20173	17182	0.671543	No
Artery-Tibial	564	PCF11	ENSG00000165494.11	11	83156988	83187451	-0.00118735	0.0017669	0.501875	17182	0.866788	No
Artery-Tibial	564	ANKRD42	ENSG00000137494.13	11	83193795	83256099	-0.000813724	0.0020199	0.687216	17182	0.924262	No
Artery-Tibial	564	CCDC90B	ENSG00000137500.9	11	83259097	83286127	-0.00251248	0.00223123	0.260642	17182	0.725357	No
Artery-Tibial	564	DLG2	ENSG00000150672.16	11	83455012	85627922	-0.00133498	0.00414253	0.747378	17182	0.941201	No
Artery-Tibial	564	TMEM126B	ENSG00000171204.12	11	85628573	85636539	0.00235384	0.00138083	0.0888332	17182	0.524031	No
Artery-Tibial	564	TMEM126A	ENSG00000171202.6	11	85647967	85656547	-0.000189002	0.00157574	0.904571	17182	0.981031	No
Artery-Tibial	564	CREBZF	ENSG00000137504.13	11	85659708	85682908	0.000391178	0.00160061	0.807019	17182	0.956751	No
Artery-Tibial	564	CCDC89	ENSG00000179071.4	11	85684866	85686277	0.00633742	0.00566525	0.263786	17182	0.727748	No
Artery-Tibial	564	SYTL2	ENSG00000137501.17	11	85694224	85811159	0.00409753	0.00293275	0.162936	17182	0.631361	No
Artery-Tibial	564	PICALM	ENSG00000073921.17	11	85957684	86069882	0.00128135	0.00151376	0.397665	17182	0.81218	No
Artery-Tibial	564	EED	ENSG00000074266.19	11	86244544	86278813	0.000854244	0.00184565	0.643664	17182	0.911372	No
Artery-Tibial	564	HIKESHI	ENSG00000149196.15	11	86302211	86345931	-0.000193972	0.00146874	0.894981	17182	0.978141	No
Artery-Tibial	564	CCDC81	ENSG00000149201.9	11	86374736	86423109	0.00514137	0.00440926	0.244111	17182	0.710059	No
Artery-Tibial	564	ME3	ENSG00000151376.16	11	86441108	86672636	0.00452229	0.00185539	0.0151144	17182	0.2966	No
Artery-Tibial	564	CTD-2005H7.1	ENSG00000254731.1	11	86703099	86714092	0.00631967	0.0106205	0.552062	17182	0.884373	No
Artery-Tibial	564	CTD-2005H7.2	ENSG00000255250.1	11	86727355	86765265	-0.0148991	0.00995762	0.135169	17182	0.597902	No
Artery-Tibial	564	PRSS23	ENSG00000150687.11	11	86791059	86952910	0.00640617	0.00249606	0.0105401	17182	0.263951	No
Artery-Tibial	564	AP000654.4	ENSG00000269895.1	11	86833450	86837615	-0.00490958	0.0135127	0.716499	17182	0.93154	No
Artery-Tibial	564	FZD4	ENSG00000174804.3	11	86945679	86955391	0.00518453	0.00306786	0.0916133	17182	0.53005	No
Artery-Tibial	564	RP11-736K20.6	ENSG00000246523.7	11	86955619	87000959	0.0054761	0.0040268	0.174423	17182	0.645505	No
Artery-Tibial	564	TMEM135	ENSG00000166575.16	11	87037844	87323708	0.00328867	0.00232275	0.157393	17182	0.62322	No
Artery-Tibial	564	RAB38	ENSG00000123892.11	11	88113242	88175467	0.011375	0.00733842	0.121712	17182	0.580627	No
Artery-Tibial	564	CTSC	ENSG00000109861.15	11	88293592	88337787	0.00267749	0.00369809	0.469366	17182	0.85165	No
Artery-Tibial	564	GRM5	ENSG00000168959.14	11	88508940	89065945	0.0283768	0.0134967	0.0359706	17182	0.393473	No
Artery-Tibial	564	TYR	ENSG00000077498.8	11	89177452	89295759	-0.0128349	0.0142788	0.369114	17182	0.793486	No
Artery-Tibial	564	NOX4	ENSG00000086991.12	11	89324356	89498187	0.00529312	0.00435358	0.224587	17182	0.691013	No
Artery-Tibial	564	NAALAD2	ENSG00000077616.10	11	90131515	90192894	0.0048755	0.00449613	0.278679	17182	0.735316	No
Artery-Tibial	564	CHORDC1	ENSG00000110172.11	11	90201160	90223152	0.00452961	0.00190398	0.0177038	17182	0.308823	No
Artery-Tibial	564	FAT3	ENSG00000165323.15	11	92352096	92896470	-0.00165275	0.00531231	0.755831	17182	0.944016	No
Artery-Tibial	564	SLC36A4	ENSG00000180773.14	11	93144171	93197964	-0.00453769	0.00202595	0.0255096	17182	0.35305	No
Artery-Tibial	564	SMCO4	ENSG00000166002.6	11	93478472	93543508	0.000981795	0.00284439	0.730101	17182	0.936124	No
Artery-Tibial	564	CEP295	ENSG00000166004.14	11	93661639	93729947	-0.00081191	0.00195035	0.677363	17182	0.921273	No
Artery-Tibial	564	TAF1D	ENSG00000166012.16	11	93729970	93742898	-0.00142087	0.00177609	0.424063	17182	0.82878	No
Artery-Tibial	564	C11orf54	ENSG00000182919.14	11	93741963	93764749	-0.00500221	0.00235776	0.034325	17182	0.38909	No
Artery-Tibial	564	MED17	ENSG00000042429.11	11	93784227	93814963	-0.000319883	0.00171645	0.85223	17182	0.966121	No
Artery-Tibial	564	VSTM5	ENSG00000214376.5	11	93818232	93850531	0.0174007	0.0103644	0.0937491	17182	0.532495	No
Artery-Tibial	564	HEPHL1	ENSG00000181333.11	11	94021361	94113751	0.00660475	0.0195725	0.735908	17182	0.937871	No
Artery-Tibial	564	PANX1	ENSG00000110218.8	11	94128928	94181972	-0.00466978	0.00247871	0.0601061	17182	0.460115	No
Artery-Tibial	564	GPR83	ENSG00000123901.8	11	94377311	94401419	-0.0133712	0.010336	0.196336	17182	0.665242	No
Artery-Tibial	564	MRE11	ENSG00000020922.12	11	94415578	94492906	0.000279771	0.00197745	0.887543	17182	0.976467	No
Artery-Tibial	564	ANKRD49	ENSG00000168876.8	11	94493629	94499583	-0.000436065	0.00180961	0.809668	17182	0.956998	No
Artery-Tibial	564	FUT4	ENSG00000196371.3	11	94543990	94549898	-0.00608833	0.00311606	0.0512323	17182	0.434498	No
Artery-Tibial	564	PIWIL4	ENSG00000134627.11	11	94567308	94621421	-0.00612835	0.00230909	0.00818763	17182	0.242613	No
Artery-Tibial	564	AMOTL1	ENSG00000166025.17	11	94706431	94876753	0.00165853	0.00181903	0.362299	17182	0.790374	No
Artery-Tibial	564	CWC15	ENSG00000150316.11	11	94962622	94973612	-0.00349918	0.00137512	0.0112153	17182	0.268762	No
Artery-Tibial	564	KDM4D	ENSG00000186280.6	11	94973681	94999518	0.00155003	0.00563984	0.783547	17182	0.952992	No
Artery-Tibial	564	SRSF8	ENSG00000263465.4	11	95067197	95071224	-0.00217611	0.00139002	0.118044	17182	0.574242	No
Artery-Tibial	564	ENDOD1	ENSG00000149218.4	11	95089810	95132645	-0.00485108	0.00253834	0.0565164	17182	0.448322	No
Artery-Tibial	564	SESN3	ENSG00000149212.11	11	95165513	95232541	0.00430251	0.00318076	0.176726	17182	0.645538	No
Artery-Tibial	564	FAM76B	ENSG00000077458.12	11	95768942	95790409	-0.000131161	0.0018478	0.943438	17182	0.987968	No
Artery-Tibial	564	CEP57	ENSG00000166037.10	11	95789965	95832693	-0.00217603	0.00142667	0.12778	17182	0.588033	No
Artery-Tibial	564	MTMR2	ENSG00000087053.18	11	95832882	95925315	-0.000571136	0.00150505	0.70448	17182	0.929818	No
Artery-Tibial	564	MAML2	ENSG00000184384.13	11	95976598	96343180	-0.00102403	0.00230386	0.656871	17182	0.914404	No
Artery-Tibial	564	CCDC82	ENSG00000149231.11	11	96352769	96389923	-0.00412541	0.00211815	0.0519733	17182	0.436856	No
Artery-Tibial	564	JRKL	ENSG00000183340.6	11	96389989	96507574	-0.00216513	0.00222351	0.330618	17182	0.770496	No
Artery-Tibial	564	CNTN5	ENSG00000149972.10	11	99020953	100358885	-0.0216346	0.0112513	0.0550232	17182	0.444211	No
Artery-Tibial	564	ARHGAP42	ENSG00000165895.17	11	100738443	100991937	-0.00413163	0.00380157	0.277598	17182	0.734477	No
Artery-Tibial	564	TMEM133	ENSG00000170647.3	11	100991989	100993941	-0.00482626	0.00408446	0.237877	17182	0.703646	No
Artery-Tibial	564	PGR	ENSG00000082175.14	11	101029624	101130524	-0.00170228	0.00236865	0.472652	17182	0.853476	No
Artery-Tibial	564	TRPC6	ENSG00000137672.12	11	101451564	101872562	-0.00279659	0.00504222	0.579374	17182	0.891045	No
Artery-Tibial	564	ANGPTL5	ENSG00000187151.7	11	101890674	101916522	0.0109526	0.00591277	0.0645164	17182	0.47131	No
Artery-Tibial	564	CEP126	ENSG00000110318.13	11	101915015	102001058	-0.00347219	0.00181928	0.0568487	17182	0.449299	No
Artery-Tibial	564	C11orf70	ENSG00000137691.12	11	102047443	102084560	-0.00143437	0.0033314	0.66696	17182	0.917921	No
Artery-Tibial	564	RP11-732A21.2	ENSG00000260008.1	11	102107886	102109826	0.0090316	0.0143687	0.529901	17182	0.877937	No
Artery-Tibial	564	RP11-732A21.3	ENSG00000277459.1	11	102109843	102110457	-0.000297518	0.00661197	0.964126	17182	0.991506	No
Artery-Tibial	564	YAP1	ENSG00000137693.13	11	102110461	102233423	-0.00060199	0.00170346	0.723931	17182	0.933655	No
Artery-Tibial	564	BIRC3	ENSG00000023445.13	11	102317450	102339403	-0.00716682	0.00391026	0.0673773	17182	0.482969	No
Artery-Tibial	564	BIRC2	ENSG00000110330.8	11	102347211	102378670	0.000261096	0.00155402	0.866636	17182	0.968994	No
Artery-Tibial	564	TMEM123	ENSG00000152558.14	11	102396332	102470384	-0.000377051	0.00171317	0.825885	17182	0.961878	No
Artery-Tibial	564	MMP7	ENSG00000137673.8	11	102520508	102530753	0.0381354	0.0169398	0.0247706	17182	0.350295	No
Artery-Tibial	564	MMP8	ENSG00000118113.11	11	102711795	102727050	-0.0356621	0.0170731	0.0371922	17182	0.39719	No
Artery-Tibial	564	MMP1	ENSG00000196611.4	11	102789920	102798160	-0.0040037	0.0184932	0.828683	17182	0.961878	No
Artery-Tibial	564	MMP3	ENSG00000149968.11	11	102835801	102843803	-0.0212575	0.0186011	0.253625	17182	0.718783	No
Artery-Tibial	564	DCUN1D5	ENSG00000137692.11	11	103062076	103092215	-0.000700639	0.00150285	0.641255	17182	0.910803	No
Artery-Tibial	564	DYNC2H1	ENSG00000187240.13	11	103109431	103479863	-0.000460812	0.00232364	0.842873	17182	0.963382	No
Artery-Tibial	564	RP11-563P16.1	ENSG00000254987.1	11	103675994	103895271	0.0136955	0.0117876	0.245804	17182	0.71124	No
Artery-Tibial	564	PDGFD	ENSG00000170962.12	11	103907186	104164379	0.00625218	0.00510441	0.221161	17182	0.688504	No
Artery-Tibial	564	CASP4	ENSG00000196954.13	11	104942866	104969436	-0.00359766	0.00217376	0.0984948	17182	0.541895	No
Artery-Tibial	564	CASP5	ENSG00000137757.10	11	104994235	105023168	0.0111718	0.0130508	0.39236	17182	0.808671	No
Artery-Tibial	564	CASP1	ENSG00000137752.23	11	105025443	105035250	-0.0022357	0.00331159	0.499892	17182	0.865935	No
Artery-Tibial	564	CARD16	ENSG00000204397.7	11	105041326	105045376	-0.00320507	0.00442732	0.46942	17182	0.85165	No
Artery-Tibial	564	GRIA4	ENSG00000152578.12	11	105609994	105982092	0.00291631	0.00683228	0.669664	17182	0.918436	No
Artery-Tibial	564	MSANTD4	ENSG00000170903.10	11	105995623	106022403	-0.00329636	0.00167841	0.050044	17182	0.433305	No
Artery-Tibial	564	KBTBD3	ENSG00000182359.14	11	106051098	106077488	0.000794001	0.00238578	0.739409	17182	0.938793	No
Artery-Tibial	564	AASDHPPT	ENSG00000149313.10	11	106075501	106098710	-8.86597e-05	0.00153298	0.953902	17182	0.989718	No
Artery-Tibial	564	GUCY1A2	ENSG00000152402.10	11	106674012	107018524	-0.00296841	0.00707721	0.675067	17182	0.920543	No
Artery-Tibial	564	RP11-819C21.1	ENSG00000261098.1	11	107312132	107316271	0.00312275	0.00324882	0.336883	17182	0.773851	No
Artery-Tibial	564	CWF19L2	ENSG00000152404.15	11	107326345	107457844	-0.00161033	0.00186525	0.388338	17182	0.807122	No
Artery-Tibial	564	ALKBH8	ENSG00000137760.14	11	107502726	107565746	0.000707127	0.00200093	0.723927	17182	0.933655	No
Artery-Tibial	564	ELMOD1	ENSG00000110675.12	11	107591091	107666779	-0.015156	0.0129178	0.241207	17182	0.707026	No
Artery-Tibial	564	SLN	ENSG00000170290.3	11	107707378	107719693	-0.0521922	0.0144686	0.000338041	17182	0.0697538	No
Artery-Tibial	564	SLC35F2	ENSG00000110660.14	11	107790991	107928293	0.0048005	0.00390269	0.219213	17182	0.687058	No
Artery-Tibial	564	RAB39A	ENSG00000179331.2	11	107928503	107963482	-0.000909864	0.0131191	0.944733	17182	0.987968	No
Artery-Tibial	564	CUL5	ENSG00000166266.13	11	108008733	108107776	0.000133182	0.0013098	0.919048	17182	0.983344	No
Artery-Tibial	564	ACAT1	ENSG00000075239.13	11	108121751	108147776	-0.000546802	0.00133892	0.683148	17182	0.923233	No
Artery-Tibial	564	NPAT	ENSG00000149308.16	11	108157215	108208584	-0.000894757	0.00154574	0.562928	17182	0.886976	No
Artery-Tibial	564	ATM	ENSG00000149311.18	11	108222484	108369102	-0.00246299	0.0015197	0.105661	17182	0.554439	No
Artery-Tibial	564	C11orf65	ENSG00000166323.12	11	108308519	108467531	0.00501721	0.00708037	0.478871	17182	0.856661	No
Artery-Tibial	564	KDELC2	ENSG00000178202.12	11	108472105	108498432	0.000820315	0.00206369	0.691156	17182	0.925104	No
Artery-Tibial	564	EXPH5	ENSG00000110723.11	11	108505431	108593738	-0.000117208	0.0073354	0.987258	17182	0.996407	No
Artery-Tibial	564	DDX10	ENSG00000178105.9	11	108665025	108940930	-0.00100401	0.00183223	0.583936	17182	0.891998	No
Artery-Tibial	564	ZC3H12C	ENSG00000149289.10	11	110093361	110171841	-0.00339767	0.0020788	0.102748	17182	0.551001	No
Artery-Tibial	564	RDX	ENSG00000137710.14	11	110174880	110296722	-0.000223412	0.00140646	0.873848	17182	0.970991	No
Artery-Tibial	564	FDX1	ENSG00000137714.2	11	110429883	110464881	0.000320094	0.00184739	0.862505	17182	0.968734	No
Artery-Tibial	564	ARHGAP20	ENSG00000137727.12	11	110577042	110713189	-0.000712664	0.00468228	0.879082	17182	0.973535	No
Artery-Tibial	564	RP11-89C3.3	ENSG00000271390.1	11	111089870	111090368	0.0014798	0.0143237	0.917754	17182	0.983083	No
Artery-Tibial	564	RP11-89C3.4	ENSG00000271584.2	11	111091932	111179641	-0.00913603	0.0120087	0.447115	17182	0.840793	No
Artery-Tibial	564	COLCA2	ENSG00000214290.8	11	111298840	111308735	-0.0154957	0.00515245	0.00275688	17182	0.178811	No
Artery-Tibial	564	POU2AF1	ENSG00000110777.11	11	111352252	111455630	0.0115499	0.0131417	0.379859	17182	0.800537	No
Artery-Tibial	564	C11orf88	ENSG00000183644.13	11	111515511	111537031	0.00475301	0.0121523	0.695863	17182	0.926703	No
Artery-Tibial	564	LAYN	ENSG00000204381.11	11	111540280	111561745	-0.00184534	0.00360444	0.608885	17182	0.900784	No
Artery-Tibial	564	SIK2	ENSG00000170145.4	11	111602391	111730853	-4.0109e-06	0.00186854	0.998288	17182	0.99937	No
Artery-Tibial	564	PPP2R1B	ENSG00000137713.15	11	111735281	111766427	0.00162553	0.00219714	0.459717	17182	0.847154	No
Artery-Tibial	564	ALG9	ENSG00000086848.14	11	111782195	111871581	-0.00122705	0.00150196	0.414305	17182	0.824101	No
Artery-Tibial	564	FDXACB1	ENSG00000255561.6	11	111874056	111880775	0.0032592	0.00420699	0.438849	17182	0.836995	No
Artery-Tibial	564	C11orf1	ENSG00000137720.7	11	111878935	111885975	-0.00211746	0.0024586	0.389483	17182	0.807618	No
Artery-Tibial	564	CRYAB	ENSG00000109846.7	11	111908565	111923722	0.00853648	0.00328792	0.00967869	17182	0.255069	No
Artery-Tibial	564	HSPB2	ENSG00000170276.5	11	111912242	111914093	0.00402711	0.00227525	0.0772952	17182	0.504617	No
Artery-Tibial	564	C11orf52	ENSG00000149300.9	11	111918032	111926872	-0.00569761	0.00388912	0.143498	17182	0.60505	No
Artery-Tibial	564	DIXDC1	ENSG00000150764.13	11	111927144	112022584	0.000579788	0.00202263	0.77449	17182	0.949656	No
Artery-Tibial	564	DLAT	ENSG00000150768.15	11	112024814	112064390	-0.00168882	0.00139664	0.22711	17182	0.693736	No
Artery-Tibial	564	PIH1D2	ENSG00000150773.10	11	112067798	112074085	0.00321689	0.00460479	0.485105	17182	0.858397	No
Artery-Tibial	564	C11orf57	ENSG00000150776.17	11	112074275	112084799	-0.00379846	0.00132127	0.00420088	17182	0.194136	No
Artery-Tibial	564	TIMM8B	ENSG00000150779.11	11	112085151	112086772	0.00154735	0.00228077	0.497787	17182	0.865162	No
Artery-Tibial	564	SDHD	ENSG00000204370.9	11	112086799	112120013	0.000700332	0.00155885	0.653421	17182	0.912943	No
Artery-Tibial	564	IL18	ENSG00000150782.11	11	112143251	112164117	0.00569168	0.00475458	0.231793	17182	0.699168	No
Artery-Tibial	564	TEX12	ENSG00000150783.9	11	112167372	112172554	-0.0120975	0.00833972	0.147472	17182	0.610424	No
Artery-Tibial	564	BCO2	ENSG00000197580.11	11	112175467	112224699	-0.00125975	0.00378998	0.739722	17182	0.938902	No
Artery-Tibial	564	PTS	ENSG00000150787.7	11	112226365	112269955	0.0021783	0.00163687	0.183824	17182	0.652576	No
Artery-Tibial	564	RP11-356J5.12	ENSG00000250303.3	11	112270749	112362534	0.00121131	0.0029218	0.678616	17182	0.921862	No
Artery-Tibial	564	NCAM1	ENSG00000149294.16	11	112961247	113278436	-0.0102192	0.00895853	0.254491	17182	0.719459	No
Artery-Tibial	564	TTC12	ENSG00000149292.16	11	113314529	113383544	-0.00180994	0.0033949	0.594158	17182	0.896373	No
Artery-Tibial	564	ANKK1	ENSG00000170209.4	11	113387791	113400418	0.00344244	0.00864291	0.690569	17182	0.925089	No
Artery-Tibial	564	DRD2	ENSG00000149295.13	11	113409615	113475389	0.00271664	0.0118783	0.819184	17182	0.96034	No
Artery-Tibial	564	TMPRSS5	ENSG00000166682.10	11	113687550	113706373	-0.00412632	0.00426318	0.333527	17182	0.772107	No
Artery-Tibial	564	ZW10	ENSG00000086827.8	11	113733187	113773811	-0.00259043	0.00158459	0.102678	17182	0.550899	No
Artery-Tibial	564	USP28	ENSG00000048028.11	11	113797874	113875570	-0.00493565	0.00180281	0.00638927	17182	0.222853	No
Artery-Tibial	564	ZBTB16	ENSG00000109906.13	11	114059593	114250676	-0.0042365	0.00453075	0.350176	17182	0.781367	No
Artery-Tibial	564	NNMT	ENSG00000166741.7	11	114257787	114313285	-0.00332683	0.00361818	0.358256	17182	0.788164	No
Artery-Tibial	564	C11orf71	ENSG00000180425.11	11	114391443	114400029	-0.00223715	0.00316751	0.480317	17182	0.857279	No
Artery-Tibial	564	RBM7	ENSG00000076053.10	11	114400512	114414203	-0.000708986	0.0019304	0.713558	17182	0.930876	No
Artery-Tibial	564	REXO2	ENSG00000076043.9	11	114439386	114450279	-1.69173e-05	0.00147945	0.990881	17182	0.997193	No
Artery-Tibial	564	NXPE4	ENSG00000137634.9	11	114570591	114595762	0.0105606	0.0149759	0.481007	17182	0.857424	No
Artery-Tibial	564	NXPE2	ENSG00000204361.8	11	114678386	114706933	0.00103215	0.0112393	0.926864	17182	0.985895	No
Artery-Tibial	564	CADM1	ENSG00000182985.17	11	115169218	115504957	-0.000376663	0.0042325	0.92912	17182	0.985895	No
Artery-Tibial	564	LINC00900	ENSG00000246100.3	11	115754248	115760627	-0.00298615	0.0132795	0.822167	17182	0.960914	No
Artery-Tibial	564	BUD13	ENSG00000137656.11	11	116748170	116772988	-0.00352507	0.00171774	0.0406345	17182	0.40925	No
Artery-Tibial	564	ZPR1	ENSG00000109917.10	11	116773799	116788050	0.000850943	0.00144206	0.555377	17182	0.885942	No
Artery-Tibial	564	APOC3	ENSG00000110245.11	11	116829706	116833072	0.0179092	0.0145086	0.217596	17182	0.684922	No
Artery-Tibial	564	APOA1	ENSG00000118137.9	11	116835751	116837950	0.0269963	0.0106062	0.0111931	17182	0.268762	No
Artery-Tibial	564	SIK3	ENSG00000160584.15	11	116843402	117098437	-0.00418947	0.00169011	0.0134853	17182	0.290374	No
Artery-Tibial	564	PAFAH1B2	ENSG00000168092.13	11	117144267	117176894	0.00135054	0.00154716	0.383098	17182	0.802671	No
Artery-Tibial	564	SIDT2	ENSG00000149577.15	11	117178733	117197445	-0.00437183	0.00184191	0.0179668	17182	0.30929	No
Artery-Tibial	564	TAGLN	ENSG00000149591.16	11	117199321	117204336	0.000842537	0.00246343	0.73247	17182	0.936824	No
Artery-Tibial	564	PCSK7	ENSG00000160613.12	11	117204783	117232525	-0.00454848	0.00252413	0.072101	17182	0.496131	No
Artery-Tibial	564	RNF214	ENSG00000167257.10	11	117232625	117285206	-0.00241818	0.00150313	0.10825	17182	0.557876	No
Artery-Tibial	564	BACE1	ENSG00000186318.16	11	117286446	117316259	0.00140917	0.0012749	0.269514	17182	0.730638	No
Artery-Tibial	564	CEP164	ENSG00000110274.15	11	117314557	117413268	-0.000425253	0.00138686	0.759242	17182	0.94427	No
Artery-Tibial	564	DSCAML1	ENSG00000177103.13	11	117427773	117817525	-0.00867003	0.00745021	0.245046	17182	0.71068	No
Artery-Tibial	564	FXYD2	ENSG00000137731.13	11	117800844	117828698	-0.00840227	0.0089302	0.347184	17182	0.780133	No
Artery-Tibial	564	FXYD6	ENSG00000137726.16	11	117836976	117877486	-0.00100845	0.003842	0.793051	17182	0.954365	No
Artery-Tibial	564	TMPRSS13	ENSG00000137747.15	11	117900643	117929459	0.00645684	0.00733961	0.379398	17182	0.800189	No
Artery-Tibial	564	IL10RA	ENSG00000110324.10	11	117986348	118001479	0.00652733	0.00370309	0.0785198	17182	0.507334	No
Artery-Tibial	564	TMPRSS4-AS1	ENSG00000255274.9	11	118003634	118088299	-0.00905065	0.0129474	0.48483	17182	0.858397	No
Artery-Tibial	564	SCN4B	ENSG00000177098.8	11	118133377	118152888	0.00385234	0.00578536	0.505773	17182	0.868799	No
Artery-Tibial	564	SCN2B	ENSG00000149575.5	11	118161951	118176673	-0.000459942	0.0095299	0.961524	17182	0.991294	No
Artery-Tibial	564	JAML	ENSG00000160593.18	11	118193740	118225094	0.00715119	0.00536194	0.182864	17182	0.651583	No
Artery-Tibial	564	MPZL3	ENSG00000160588.9	11	118226690	118252350	0.0180108	0.00582484	0.00208992	17182	0.161823	No
Artery-Tibial	564	MPZL2	ENSG00000149573.8	11	118253403	118264536	0.0105827	0.00609892	0.083279	17182	0.514108	No
Artery-Tibial	564	CD3E	ENSG00000198851.9	11	118304545	118316175	-0.0129993	0.00710234	0.0677563	17182	0.484359	No
Artery-Tibial	564	CD3D	ENSG00000167286.9	11	118338954	118342744	-0.0130963	0.010528	0.21406	17182	0.682108	No
Artery-Tibial	564	CD3G	ENSG00000160654.9	11	118344344	118355161	-0.00940049	0.012305	0.445225	17182	0.840401	No
Artery-Tibial	564	UBE4A	ENSG00000110344.9	11	118359585	118399211	-0.00365473	0.00164543	0.0267541	17182	0.359178	No
Artery-Tibial	564	ATP5L	ENSG00000167283.7	11	118401154	118431496	-0.00110896	0.00144679	0.443714	17182	0.839573	No
Artery-Tibial	564	RP11-770J1.4	ENSG00000255384.1	11	118433121	118435206	0.0167859	0.0121729	0.168477	17182	0.63859	No
Artery-Tibial	564	KMT2A	ENSG00000118058.20	11	118436490	118526832	-0.0020912	0.0014322	0.144833	17182	0.607291	No
Artery-Tibial	564	TTC36	ENSG00000172425.10	11	118527576	118530990	-0.00086809	0.00975558	0.929128	17182	0.985895	No
Artery-Tibial	564	TMEM25	ENSG00000149582.15	11	118531198	118547280	0.00392263	0.00175858	0.0261181	17182	0.3564	No
Artery-Tibial	564	IFT46	ENSG00000118096.7	11	118544528	118572970	-0.00229737	0.00195909	0.241443	17182	0.707337	No
Artery-Tibial	564	ARCN1	ENSG00000095139.13	11	118572390	118603033	-0.000964703	0.00118663	0.416588	17182	0.825203	No
Artery-Tibial	564	PHLDB1	ENSG00000019144.18	11	118606440	118657315	0.000406351	0.00219678	0.853317	17182	0.966601	No
Artery-Tibial	564	TREH	ENSG00000118094.11	11	118658039	118679673	-0.00230968	0.0110419	0.834391	17182	0.961878	No
Artery-Tibial	564	DDX6	ENSG00000110367.11	11	118747766	118791147	0.00114746	0.00149704	0.443722	17182	0.839573	No
Artery-Tibial	564	RP11-158I9.8	ENSG00000278376.1	11	118791254	118793137	-0.00114187	0.00463173	0.805363	17182	0.956565	No
Artery-Tibial	564	CXCR5	ENSG00000160683.4	11	118883766	118893874	-0.00117464	0.0105246	0.911174	17182	0.981758	No
Artery-Tibial	564	BCL9L	ENSG00000186174.12	11	118897800	118925608	0.00123326	0.00259169	0.634371	17182	0.908437	No
Artery-Tibial	564	RP11-110I1.12	ENSG00000255121.2	11	118994824	118998004	-0.00927407	0.00744297	0.213296	17182	0.6812	No
Artery-Tibial	564	CCDC84	ENSG00000186166.8	11	118998142	119015711	0.00186787	0.00181715	0.30445	17182	0.753915	No
Artery-Tibial	564	RPS25	ENSG00000118181.10	11	119015746	119018431	0.000561874	0.00168425	0.738807	17182	0.938433	No
Artery-Tibial	564	TRAPPC4	ENSG00000196655.11	11	119018691	119025454	-0.0018261	0.00188192	0.332309	17182	0.771794	No
Artery-Tibial	564	SLC37A4	ENSG00000137700.17	11	119024135	119030906	-0.00121226	0.00214483	0.572169	17182	0.888753	No
Artery-Tibial	564	HYOU1	ENSG00000149428.18	11	119044746	119057202	0.00488772	0.002629	0.0635466	17182	0.469535	No
Artery-Tibial	564	RP11-110I1.14	ENSG00000271751.1	11	119065263	119065677	-0.0121777	0.00951342	0.201075	17182	0.670781	No
Artery-Tibial	564	VPS11	ENSG00000160695.14	11	119067699	119081978	0.00275591	0.00141436	0.0518689	17182	0.436813	No
Artery-Tibial	564	HMBS	ENSG00000256269.7	11	119084866	119093549	0.00272214	0.00315309	0.388341	17182	0.807122	No
Artery-Tibial	564	H2AFX	ENSG00000188486.3	11	119093854	119095467	0.00523354	0.00263502	0.04752	17182	0.42894	No
Artery-Tibial	564	DPAGT1	ENSG00000172269.18	11	119096503	119108331	0.000253887	0.00191126	0.894371	17182	0.978141	No
Artery-Tibial	564	C2CD2L	ENSG00000172375.12	11	119102372	119118544	0.0043806	0.00187546	0.0198685	17182	0.319047	No
Artery-Tibial	564	HINFP	ENSG00000172273.12	11	119121587	119136044	-0.0010027	0.00177586	0.57256	17182	0.889004	No
Artery-Tibial	564	ABCG4	ENSG00000172350.9	11	119149012	119162653	-0.00383037	0.00856544	0.654917	17182	0.913524	No
Artery-Tibial	564	NLRX1	ENSG00000160703.15	11	119166568	119184016	0.00497558	0.00175722	0.00480522	17182	0.201641	No
Artery-Tibial	564	PDZD3	ENSG00000172367.15	11	119185475	119189637	0.00496629	0.0104573	0.635041	17182	0.90864	No
Artery-Tibial	564	CCDC153	ENSG00000248712.7	11	119190224	119196769	0.00611356	0.00388287	0.115956	17182	0.570267	No
Artery-Tibial	564	CBL	ENSG00000110395.6	11	119206276	119313926	0.00195725	0.00182759	0.284669	17182	0.739443	No
Artery-Tibial	564	MCAM	ENSG00000076706.16	11	119308529	119321521	0.00175686	0.00188021	0.350516	17182	0.781367	No
Artery-Tibial	564	RNF26	ENSG00000173456.4	11	119334527	119337313	-0.000446639	0.00160255	0.780577	17182	0.95127	No
Artery-Tibial	564	C1QTNF5	ENSG00000223953.5	11	119338939	119340567	-0.00843556	0.00929909	0.364737	17182	0.790799	No
Artery-Tibial	564	MFRP	ENSG00000235718.8	11	119340941	119346673	-0.00125102	0.0162233	0.938562	17182	0.986685	No
Artery-Tibial	564	USP2	ENSG00000036672.15	11	119355215	119381726	0.00253906	0.00573036	0.657878	17182	0.914609	No
Artery-Tibial	564	THY1	ENSG00000154096.13	11	119417378	119424985	0.019744	0.00598418	0.00103272	17182	0.116381	No
Artery-Tibial	564	NECTIN1	ENSG00000110400.10	11	119623408	119729084	-0.00149008	0.00366948	0.684849	17182	0.923587	No
Artery-Tibial	564	TRIM29	ENSG00000137699.16	11	120111275	120185529	-0.00570812	0.00797972	0.474714	17182	0.854178	No
Artery-Tibial	564	OAF	ENSG00000184232.8	11	120210767	120230332	0.00281286	0.0034402	0.413919	17182	0.823989	No
Artery-Tibial	564	POU2F3	ENSG00000137709.9	11	120236640	120319944	-0.00620879	0.0133333	0.641645	17182	0.910878	No
Artery-Tibial	564	TMEM136	ENSG00000181264.8	11	120325129	120333682	-0.00626222	0.00265066	0.0185037	17182	0.313436	No
Artery-Tibial	564	ARHGEF12	ENSG00000196914.8	11	120336914	120489936	-0.001123	0.00125751	0.372233	17182	0.795213	No
Artery-Tibial	564	TBCEL	ENSG00000154114.12	11	121024072	121090775	-0.00067418	0.00168843	0.689833	17182	0.925033	No
Artery-Tibial	564	TECTA	ENSG00000109927.9	11	121101173	121191493	0.00234835	0.00340731	0.490987	17182	0.860527	No
Artery-Tibial	564	SC5D	ENSG00000109929.9	11	121292453	121308694	0.000815734	0.00252565	0.746835	17182	0.941201	No
Artery-Tibial	564	SORL1	ENSG00000137642.12	11	121452203	121633693	-0.00125184	0.00341931	0.714427	17182	0.930876	No
Artery-Tibial	564	UBASH3B	ENSG00000154127.9	11	122655675	122814473	-0.0135929	0.00504209	0.00723842	17182	0.232035	No
Artery-Tibial	564	CRTAM	ENSG00000109943.8	11	122838500	122872639	-8.46177e-05	0.0125523	0.994624	17182	0.998336	No
Artery-Tibial	564	C11orf63	ENSG00000109944.10	11	122882528	122959798	-0.00156612	0.00292271	0.592285	17182	0.895121	No
Artery-Tibial	564	HSPA8	ENSG00000109971.13	11	123057489	123063230	-0.00182526	0.00257103	0.478051	17182	0.856146	No
Artery-Tibial	564	CLMP	ENSG00000166250.11	11	123069865	123195281	-0.0027623	0.00499333	0.580357	17182	0.891287	No
Artery-Tibial	564	GRAMD1B	ENSG00000023171.16	11	123358428	123627774	0.00417486	0.005046	0.408397	17182	0.820615	No
Artery-Tibial	564	SCN3B	ENSG00000166257.8	11	123629189	123655244	-0.00256788	0.00734544	0.726783	17182	0.93483	No
Artery-Tibial	564	ZNF202	ENSG00000166261.10	11	123724177	123741675	-0.00244688	0.00182678	0.180986	17182	0.650563	No
Artery-Tibial	564	VWA5A	ENSG00000110002.15	11	124115362	124147721	-0.0039575	0.00238185	0.0971864	17182	0.538512	No
Artery-Tibial	564	TBRG1	ENSG00000154144.12	11	124622861	124633112	-1.61243e-05	0.00119079	0.989201	17182	0.997014	No
Artery-Tibial	564	SIAE	ENSG00000110013.12	11	124635399	124694302	-0.00141973	0.00242691	0.558793	17182	0.886468	No
Artery-Tibial	564	SPA17	ENSG00000064199.6	11	124673882	124697518	-0.0057544	0.00302621	0.0577638	17182	0.451957	No
Artery-Tibial	564	NRGN	ENSG00000154146.12	11	124739846	124747210	0.0103359	0.00506411	0.0417338	17182	0.413777	No
Artery-Tibial	564	VSIG2	ENSG00000019102.11	11	124747472	124752238	0.00108298	0.00368977	0.769245	17182	0.948415	No
Artery-Tibial	564	ESAM	ENSG00000149564.11	11	124752583	124762290	0.00286233	0.00188035	0.128534	17182	0.588697	No
Artery-Tibial	564	MSANTD2	ENSG00000120458.10	11	124766498	124800449	0.000428577	0.00159156	0.787816	17182	0.953795	No
Artery-Tibial	564	ROBO3	ENSG00000154134.14	11	124865386	124881466	-0.00438778	0.00520283	0.399407	17182	0.81339	No
Artery-Tibial	564	ROBO4	ENSG00000154133.14	11	124884364	124898500	0.00206512	0.00388893	0.595619	17182	0.896373	No
Artery-Tibial	564	HEPACAM	ENSG00000165478.6	11	124919193	124936412	0.0195335	0.0140726	0.165691	17182	0.634669	No
Artery-Tibial	564	CCDC15	ENSG00000149548.14	11	124954121	125041489	-0.00794557	0.00504234	0.115662	17182	0.569805	No
Artery-Tibial	564	SLC37A2	ENSG00000134955.11	11	125063067	125090312	0.0075892	0.00462336	0.101276	17182	0.547553	No
Artery-Tibial	564	TMEM218	ENSG00000150433.9	11	125096545	125111763	-0.000106243	0.00170336	0.950289	17182	0.988938	No
Artery-Tibial	564	PKNOX2	ENSG00000165495.15	11	125164687	125433389	0.00230053	0.00357769	0.520481	17182	0.874014	No
Artery-Tibial	564	FEZ1	ENSG00000149557.12	11	125445745	125496310	-0.0031493	0.00163103	0.0540211	17182	0.440873	No
Artery-Tibial	564	EI24	ENSG00000149547.14	11	125569216	125584687	0.00117783	0.00133187	0.376902	17182	0.798216	No
Artery-Tibial	564	STT3A	ENSG00000134910.12	11	125591712	125625135	-0.00170416	0.001387	0.219728	17182	0.687305	No
Artery-Tibial	564	CHEK1	ENSG00000149554.12	11	125625216	125676255	-0.00113126	0.00318969	0.722982	17182	0.933655	No
Artery-Tibial	564	ACRV1	ENSG00000134940.13	11	125671522	125681123	-0.00415597	0.0129805	0.748962	17182	0.942075	No
Artery-Tibial	564	HYLS1	ENSG00000198331.10	11	125883614	125900648	-0.0045495	0.00327605	0.16549	17182	0.634452	No
Artery-Tibial	564	PUS3	ENSG00000110060.8	11	125893485	125903221	-0.00117226	0.00247581	0.636057	17182	0.908642	No
Artery-Tibial	564	CDON	ENSG00000064309.14	11	125955796	126063335	-0.000274995	0.00395052	0.94453	17182	0.987968	No
Artery-Tibial	564	RPUSD4	ENSG00000165526.8	11	126202094	126211407	0.000447665	0.001801	0.803792	17182	0.956565	No
Artery-Tibial	564	FAM118B	ENSG00000197798.8	11	126211414	126262918	-0.00235616	0.00174535	0.17759	17182	0.646866	No
Artery-Tibial	564	SRPRA	ENSG00000182934.11	11	126262987	126269054	2.66469e-06	0.00123411	0.998278	17182	0.99937	No
Artery-Tibial	564	FOXRED1	ENSG00000110074.10	11	126269145	126278131	-0.00286505	0.00230494	0.214402	17182	0.682181	No
Artery-Tibial	564	TIRAP	ENSG00000150455.13	11	126283065	126298845	-0.00182435	0.00214473	0.395356	17182	0.811704	No
Artery-Tibial	564	DCPS	ENSG00000110063.8	11	126303752	126345749	0.000273243	0.00183001	0.881363	17182	0.974815	No
Artery-Tibial	564	ST3GAL4	ENSG00000110080.18	11	126355640	126440344	-0.00235276	0.00208778	0.260276	17182	0.725191	No
Artery-Tibial	564	KIRREL3	ENSG00000149571.11	11	126423359	127001165	-0.00515391	0.00944107	0.585357	17182	0.892581	No
Artery-Tibial	564	RP11-702B10.2	ENSG00000273415.1	11	128180427	128183554	-0.0165424	0.0151241	0.27454	17182	0.733698	No
Artery-Tibial	564	ETS1	ENSG00000134954.14	11	128458761	128587558	-0.000975412	0.00239909	0.684481	17182	0.92344	No
Artery-Tibial	564	FLI1	ENSG00000151702.16	11	128693770	128813267	0.00296939	0.00242967	0.222188	17182	0.689515	No
Artery-Tibial	564	KCNJ5	ENSG00000120457.11	11	128891356	128921035	0.00225643	0.00799822	0.777962	17182	0.950519	No
Artery-Tibial	564	C11orf45	ENSG00000174370.9	11	128899565	128906035	0.00501898	0.0066657	0.451803	17182	0.841883	No
Artery-Tibial	564	ARHGAP32	ENSG00000134909.18	11	128965060	129279324	-0.00231415	0.00200806	0.249653	17182	0.715399	No
Artery-Tibial	564	BARX2	ENSG00000043039.6	11	129375940	129452279	-0.00127654	0.0140519	0.927649	17182	0.985895	No
Artery-Tibial	564	TMEM45B	ENSG00000151715.7	11	129815819	129860003	0.00932612	0.00727289	0.200281	17182	0.669795	No
Artery-Tibial	564	NFRKB	ENSG00000170322.14	11	129863636	129895590	-0.0046335	0.00144742	0.00144873	17182	0.14001	No
Artery-Tibial	564	PRDM10	ENSG00000170325.14	11	129899706	130002835	0.00212805	0.00214308	0.321158	17182	0.763063	No
Artery-Tibial	564	APLP2	ENSG00000084234.16	11	130069837	130144811	-0.00179867	0.00145443	0.216738	17182	0.683862	No
Artery-Tibial	564	ST14	ENSG00000149418.10	11	130159562	130210376	-0.000283149	0.00696311	0.967579	17182	0.992056	No
Artery-Tibial	564	ZBTB44	ENSG00000196323.12	11	130226677	130314686	0.00149095	0.00153534	0.331938	17182	0.771559	No
Artery-Tibial	564	RP11-121M22.1	ENSG00000175773.12	11	130314993	130403657	-0.00806115	0.0113623	0.478342	17182	0.856299	No
Artery-Tibial	564	ADAMTS8	ENSG00000134917.9	11	130404925	130428993	-0.0122789	0.00805812	0.128144	17182	0.588697	No
Artery-Tibial	564	ADAMTS15	ENSG00000166106.3	11	130448974	130476641	0.000157052	0.00598213	0.979065	17182	0.994569	No
Artery-Tibial	564	RP11-890B15.2	ENSG00000254842.6	11	130844191	130865561	-0.0173682	0.0101429	0.0874026	17182	0.522894	No
Artery-Tibial	564	RP11-890B15.3	ENSG00000255455.2	11	130866254	130870247	-0.0023322	0.00214407	0.27719	17182	0.734251	No
Artery-Tibial	564	SNX19	ENSG00000120451.10	11	130875436	130916509	-0.00194695	0.00166169	0.241845	17182	0.70754	No
Artery-Tibial	564	NTM	ENSG00000182667.14	11	131370478	132336822	0.00482612	0.00665345	0.468547	17182	0.85165	No
Artery-Tibial	564	OPCML	ENSG00000183715.13	11	132414977	133532519	0.00600193	0.0144966	0.679021	17182	0.921862	No
Artery-Tibial	564	IGSF9B	ENSG00000080854.14	11	133908564	133956985	-0.00136337	0.00350018	0.697048	17182	0.927185	No
Artery-Tibial	564	RP11-713P17.3	ENSG00000204241.7	11	134032272	134046849	0.00312265	0.0050127	0.53358	17182	0.878345	No
Artery-Tibial	564	RP11-713P17.4	ENSG00000254648.1	11	134035832	134037107	0.00789656	0.00800579	0.324398	17182	0.765069	No
Artery-Tibial	564	JAM3	ENSG00000166086.12	11	134068925	134152001	-0.00108188	0.0018388	0.556535	17182	0.886468	No
Artery-Tibial	564	NCAPD3	ENSG00000151503.12	11	134152434	134225454	0.000755571	0.00174787	0.665709	17182	0.917038	No
Artery-Tibial	564	VPS26B	ENSG00000151502.10	11	134224645	134247792	-0.00057855	0.00116315	0.61911	17182	0.903326	No
Artery-Tibial	564	THYN1	ENSG00000151500.14	11	134248279	134253370	-0.00104432	0.00142673	0.464505	17182	0.850141	No
Artery-Tibial	564	ACAD8	ENSG00000151498.11	11	134253495	134265855	0.000901566	0.00142568	0.527407	17182	0.877241	No
Artery-Tibial	564	GLB1L2	ENSG00000149328.14	11	134331874	134378341	-0.00163948	0.00446727	0.713764	17182	0.930876	No
Artery-Tibial	564	B3GAT1	ENSG00000109956.12	11	134378506	134411918	-0.00350273	0.00899662	0.697179	17182	0.927185	No
Artery-Tibial	564	RP11-469N6.1	ENSG00000251226.1	11	134735596	134763810	0.00137305	0.0187389	0.941616	17182	0.987478	No
Artery-Tibial	564	RP11-555G19.1	ENSG00000255327.1	11	134950708	134951568	0.020082	0.0145691	0.168648	17182	0.63859	No
Artery-Tibial	564	IQSEC3	ENSG00000120645.11	12	66765	178460	-0.00488425	0.00694824	0.48239	17182	0.858104	No
Artery-Tibial	564	RP11-598F7.6	ENSG00000256540.1	12	166856	182399	0.00558397	0.0132726	0.674131	17182	0.919993	No
Artery-Tibial	564	SLC6A12	ENSG00000111181.12	12	190077	214120	0.00689004	0.00954948	0.470907	17182	0.853048	No
Artery-Tibial	564	SLC6A13	ENSG00000010379.15	12	220621	262873	0.00308854	0.0116031	0.790199	17182	0.953991	No
Artery-Tibial	564	KDM5A	ENSG00000073614.12	12	280129	389272	0.00157542	0.00135425	0.245214	17182	0.71074	No
Artery-Tibial	564	CCDC77	ENSG00000120647.9	12	389455	442645	-0.00708069	0.00313814	0.0244473	17182	0.346537	No
Artery-Tibial	564	B4GALNT3	ENSG00000139044.10	12	460364	563509	-0.00145598	0.00505379	0.773383	17182	0.949433	No
Artery-Tibial	564	NINJ2	ENSG00000171840.11	12	564296	663779	0.0030487	0.00477677	0.52359	17182	0.874845	No
Artery-Tibial	564	WNK1	ENSG00000060237.16	12	752593	911452	-0.00107238	0.00137541	0.435922	17182	0.83538	No
Artery-Tibial	564	RAD52	ENSG00000002016.17	12	912077	990053	-0.00364942	0.0023878	0.127007	17182	0.587413	No
Artery-Tibial	564	ERC1	ENSG00000082805.19	12	990609	1495933	0.000816436	0.00166618	0.624328	17182	0.905041	No
Artery-Tibial	564	LINC00942	ENSG00000249628.2	12	1500525	1507318	0.00914334	0.0142139	0.520324	17182	0.87392	No
Artery-Tibial	564	WNT5B	ENSG00000111186.12	12	1529891	1647243	-0.000405354	0.00545148	0.940754	17182	0.987358	No
Artery-Tibial	564	FBXL14	ENSG00000171823.6	12	1565993	1594165	0.0042834	0.00226057	0.0586462	17182	0.454616	No
Artery-Tibial	564	ADIPOR2	ENSG00000006831.9	12	1688574	1788678	0.00136396	0.00174297	0.434233	17182	0.83447	No
Artery-Tibial	564	CACNA2D4	ENSG00000151062.14	12	1791957	1918836	0.00898735	0.00395721	0.0235302	17182	0.340604	No
Artery-Tibial	564	LINC00940	ENSG00000235049.1	12	1929202	1936574	0.0161929	0.0101655	0.11176	17182	0.562761	No
Artery-Tibial	564	DCP1B	ENSG00000151065.13	12	1946054	2004535	0.000883557	0.00202806	0.663252	17182	0.915641	No
Artery-Tibial	564	CACNA1C	ENSG00000151067.21	12	1970786	2697950	0.0024347	0.00214155	0.256086	17182	0.721644	No
Artery-Tibial	564	FKBP4	ENSG00000004478.7	12	2794953	2805423	-0.00340625	0.00264157	0.197782	17182	0.666461	No
Artery-Tibial	564	ITFG2	ENSG00000111203.11	12	2817223	2859791	-0.00157236	0.00156444	0.315315	17182	0.75868	No
Artery-Tibial	564	NRIP2	ENSG00000053702.14	12	2825348	2835544	-0.00533724	0.00447271	0.233278	17182	0.699997	No
Artery-Tibial	564	RP4-816N1.8	ENSG00000283297.1	12	2849039	2857083	-0.00187465	0.00968493	0.84659	17182	0.964218	No
Artery-Tibial	564	FOXM1	ENSG00000111206.12	12	2858332	2877155	-0.000795899	0.00580232	0.890948	17182	0.977013	No
Artery-Tibial	564	RHNO1	ENSG00000171792.10	12	2876258	2889523	0.000504811	0.00223101	0.821077	17182	0.960755	No
Artery-Tibial	564	TULP3	ENSG00000078246.16	12	2890887	2941140	-0.00340149	0.00140343	0.0156897	17182	0.298009	No
Artery-Tibial	564	TEAD4	ENSG00000197905.8	12	2959330	3040673	0.00210655	0.00329613	0.523029	17182	0.874845	No
Artery-Tibial	564	RP11-253E3.3	ENSG00000250899.3	12	3041437	3044950	-0.00310411	0.00439676	0.480492	17182	0.857279	No
Artery-Tibial	564	TSPAN9	ENSG00000011105.12	12	3077355	3286564	0.00420001	0.00206842	0.0427892	17182	0.416345	No
Artery-Tibial	564	RP5-1063M23.2	ENSG00000236908.2	12	3318718	3325343	0.00223628	0.0108611	0.836949	17182	0.962271	No
Artery-Tibial	564	CRACR2A	ENSG00000130038.9	12	3606633	3764819	0.00254306	0.00461886	0.582147	17182	0.891784	No
Artery-Tibial	564	PARP11	ENSG00000111224.13	12	3791047	3873448	-0.00457448	0.0018935	0.0160264	17182	0.299303	No
Artery-Tibial	564	CCND2	ENSG00000118971.7	12	4273772	4305350	-0.000314412	0.00266737	0.906212	17182	0.981377	No
Artery-Tibial	564	TIGAR	ENSG00000078237.6	12	4307763	4354593	-0.00573449	0.00398598	0.150822	17182	0.613792	No
Artery-Tibial	564	C12orf4	ENSG00000047621.11	12	4487728	4538508	-0.00306044	0.00179316	0.0884446	17182	0.523815	No
Artery-Tibial	564	RAD51AP1	ENSG00000111247.14	12	4538798	4560048	-0.000930124	0.00507458	0.854638	17182	0.967536	No
Artery-Tibial	564	DYRK4	ENSG00000010219.13	12	4562204	4615302	-0.00290289	0.00162027	0.0737521	17182	0.499688	No
Artery-Tibial	564	AKAP3	ENSG00000111254.7	12	4615508	4649047	-0.00624104	0.00728116	0.391741	17182	0.808534	No
Artery-Tibial	564	NDUFA9	ENSG00000139180.10	12	4649107	4694317	0.000234332	0.00114735	0.838245	17182	0.962439	No
Artery-Tibial	564	RP11-234B24.2	ENSG00000255474.1	12	4700417	4720102	0.00906718	0.013739	0.509559	17182	0.870302	No
Artery-Tibial	564	GALNT8	ENSG00000130035.6	12	4720341	4851927	0.0118313	0.00589532	0.0452562	17182	0.422533	No
Artery-Tibial	564	KCNA5	ENSG00000130037.4	12	5043989	5046788	0.000230412	0.00459424	0.96002	17182	0.991074	No
Artery-Tibial	564	NTF3	ENSG00000185652.11	12	5432112	5521536	0.00435264	0.00342247	0.203996	17182	0.673077	No
Artery-Tibial	564	ANO2	ENSG00000047617.14	12	5531869	5946232	0.00379057	0.00460256	0.410541	17182	0.822327	No
Artery-Tibial	564	VWF	ENSG00000110799.13	12	5948874	6124770	0.00583581	0.00420726	0.165987	17182	0.634764	No
Artery-Tibial	564	CD9	ENSG00000010278.12	12	6199715	6238271	-0.00114242	0.00210563	0.587659	17182	0.894028	No
Artery-Tibial	564	PLEKHG6	ENSG00000008323.15	12	6310436	6328506	-0.00035572	0.00893812	0.968269	17182	0.992234	No
Artery-Tibial	564	TNFRSF1A	ENSG00000067182.7	12	6328757	6342114	0.00135267	0.00176899	0.444807	17182	0.840313	No
Artery-Tibial	564	SCNN1A	ENSG00000111319.12	12	6346843	6377730	0.0020091	0.0053585	0.707855	17182	0.930117	No
Artery-Tibial	564	LTBR	ENSG00000111321.10	12	6375225	6391563	0.000650376	0.00174037	0.708773	17182	0.930117	No
Artery-Tibial	564	RP1-102E24.8	ENSG00000256433.2	12	6393905	6396148	-0.000219166	0.00473138	0.963071	17182	0.991329	No
Artery-Tibial	564	CD27	ENSG00000139193.3	12	6444867	6451689	-0.0018786	0.00426097	0.659472	17182	0.914644	No
Artery-Tibial	564	TAPBPL	ENSG00000139192.11	12	6451719	6466517	-0.000935193	0.00304231	0.75866	17182	0.94427	No
Artery-Tibial	564	VAMP1	ENSG00000139190.16	12	6462323	6470987	0.00147623	0.00267563	0.58136	17182	0.89146	No
Artery-Tibial	564	MRPL51	ENSG00000111639.7	12	6491886	6493355	0.000394067	0.0014412	0.784627	17182	0.95323	No
Artery-Tibial	564	NCAPD2	ENSG00000010292.12	12	6493842	6531955	-0.00031354	0.00150704	0.835268	17182	0.961878	No
Artery-Tibial	564	GAPDH	ENSG00000111640.14	12	6533927	6538374	0.00342308	0.00196078	0.081417	17182	0.512857	No
Artery-Tibial	564	IFFO1	ENSG00000010295.19	12	6538375	6556083	-0.00113323	0.00167074	0.497884	17182	0.865162	No
Artery-Tibial	564	NOP2	ENSG00000111641.11	12	6556863	6568691	0.00443171	0.00180426	0.0143521	17182	0.29056	No
Artery-Tibial	564	CHD4	ENSG00000111642.14	12	6570083	6607476	0.000180229	0.00159825	0.910258	17182	0.981758	No
Artery-Tibial	564	LPAR5	ENSG00000184574.9	12	6618835	6636447	0.0143619	0.00561317	0.01078	17182	0.265336	No
Artery-Tibial	564	ACRBP	ENSG00000111644.7	12	6638075	6647460	0.00232786	0.00530048	0.660706	17182	0.914767	No
Artery-Tibial	564	ING4	ENSG00000111653.19	12	6650280	6663148	-0.00304269	0.00140443	0.0307083	17182	0.374738	No
Artery-Tibial	564	ZNF384	ENSG00000126746.17	12	6666477	6689510	-0.00306508	0.0015256	0.0450219	17182	0.422533	No
Artery-Tibial	564	PIANP	ENSG00000139200.13	12	6693792	6700800	-0.00817928	0.0100866	0.417774	17182	0.826079	No
Artery-Tibial	564	COPS7A	ENSG00000111652.9	12	6723741	6731875	0.00280127	0.00113537	0.0139222	17182	0.290534	No
Artery-Tibial	564	RP4-761J14.10	ENSG00000269892.1	12	6742985	6743641	0.0107712	0.00638638	0.0922571	17182	0.530865	No
Artery-Tibial	564	MLF2	ENSG00000089693.10	12	6747996	6767475	0.00115865	0.00114991	0.314096	17182	0.758607	No
Artery-Tibial	564	PTMS	ENSG00000159335.15	12	6765516	6770952	0.00237642	0.00260673	0.36236	17182	0.790374	No
Artery-Tibial	564	LAG3	ENSG00000089692.8	12	6772519	6778453	-0.00190017	0.00560241	0.734613	17182	0.937403	No
Artery-Tibial	564	CD4	ENSG00000010610.9	12	6786858	6820808	0.00458852	0.00374386	0.220877	17182	0.688504	No
Artery-Tibial	564	GPR162	ENSG00000250510.7	12	6821545	6827421	0.00459928	0.00445561	0.302418	17182	0.752737	No
Artery-Tibial	564	P3H3	ENSG00000110811.19	12	6828410	6839851	-0.000702751	0.00212354	0.740822	17182	0.939219	No
Artery-Tibial	564	GNB3	ENSG00000111664.10	12	6840211	6847393	-0.00144643	0.00458626	0.752593	17182	0.943041	No
Artery-Tibial	564	CDCA3	ENSG00000111665.11	12	6844793	6852066	0.0010012	0.00404926	0.804805	17182	0.956565	No
Artery-Tibial	564	USP5	ENSG00000111667.13	12	6852128	6866629	0.00560376	0.0014974	0.00020179	17182	0.0642065	No
Artery-Tibial	564	TPI1	ENSG00000111669.14	12	6867119	6870934	0.000388621	0.00219866	0.859768	17182	0.968423	No
Artery-Tibial	564	SPSB2	ENSG00000111671.9	12	6870949	6889358	0.00380025	0.00307159	0.216539	17182	0.683862	No
Artery-Tibial	564	U47924.32	ENSG00000275703.1	12	6899752	6900212	0.010866	0.0107666	0.313313	17182	0.758215	No
Artery-Tibial	564	LRRC23	ENSG00000010626.14	12	6904733	6914243	-0.00103138	0.00282194	0.714891	17182	0.930876	No
Artery-Tibial	564	ENO2	ENSG00000111674.8	12	6913745	6923698	-0.0028066	0.00242524	0.24768	17182	0.713794	No
Artery-Tibial	564	ATN1	ENSG00000111676.14	12	6924463	6942321	0.000897096	0.00153946	0.560315	17182	0.886468	No
Artery-Tibial	564	C12orf57	ENSG00000111678.10	12	6943433	6946003	-0.000412498	0.00202062	0.838317	17182	0.962446	No
Artery-Tibial	564	PTPN6	ENSG00000111679.16	12	6946468	6961316	0.00806906	0.00264067	0.00235599	17182	0.167275	No
Artery-Tibial	564	PHB2	ENSG00000215021.8	12	6965383	6970825	-0.00194213	0.00130606	0.137592	17182	0.600388	No
Artery-Tibial	564	EMG1	ENSG00000126749.14	12	6970893	6979941	-0.000596158	0.00128588	0.643108	17182	0.911356	No
Artery-Tibial	564	LPCAT3	ENSG00000111684.10	12	6980707	7018510	-0.00201324	0.00294905	0.495104	17182	0.863705	No
Artery-Tibial	564	C1S	ENSG00000182326.14	12	6988259	7071032	-0.00235419	0.00211321	0.265758	17182	0.728782	No
Artery-Tibial	564	C1R	ENSG00000159403.15	12	7080209	7092607	-0.00539091	0.00247374	0.0297429	17182	0.370321	No
Artery-Tibial	564	C1RL	ENSG00000139178.10	12	7093640	7109273	-0.00751995	0.0030502	0.013995	17182	0.290534	No
Artery-Tibial	564	RBP5	ENSG00000139194.7	12	7123684	7128942	0.00473257	0.00464402	0.308626	17182	0.755634	No
Artery-Tibial	564	CLSTN3	ENSG00000139182.13	12	7130253	7158945	-0.00129876	0.00276406	0.638635	17182	0.909718	No
Artery-Tibial	564	PEX5	ENSG00000139197.10	12	7188685	7218574	0.000748255	0.00197617	0.705105	17182	0.93008	No
Artery-Tibial	564	CD163L1	ENSG00000177675.8	12	7346685	7451055	-0.0111109	0.00608475	0.0683974	17182	0.486122	No
Artery-Tibial	564	CD163	ENSG00000177575.12	12	7470813	7503893	0.00408582	0.00452613	0.367077	17182	0.792339	No
Artery-Tibial	564	GDF3	ENSG00000184344.3	12	7689782	7695776	-0.0137337	0.0138126	0.320526	17182	0.762753	No
Artery-Tibial	564	SLC2A14	ENSG00000173262.11	12	7812512	7891148	-0.00770937	0.0165012	0.640544	17182	0.910399	No
Artery-Tibial	564	SLC2A3	ENSG00000059804.15	12	7919230	7936275	0.0135961	0.00542635	0.0125174	17182	0.282222	No
Artery-Tibial	564	FOXJ2	ENSG00000065970.8	12	8032703	8055503	-0.000199109	0.00132808	0.880882	17182	0.974523	No
Artery-Tibial	564	C3AR1	ENSG00000171860.4	12	8058302	8066471	0.000814695	0.00425192	0.848122	17182	0.964902	No
Artery-Tibial	564	NECAP1	ENSG00000089818.17	12	8076939	8097859	-0.000349203	0.00216287	0.871796	17182	0.970566	No
Artery-Tibial	564	CLEC4A	ENSG00000111729.13	12	8123630	8138607	0.00150835	0.00329598	0.647399	17182	0.912295	No
Artery-Tibial	564	RP11-266K4.13	ENSG00000276417.1	12	8205984	8207397	0.00406519	0.00675825	0.547748	17182	0.884096	No
Artery-Tibial	564	RP11-266K4.14	ENSG00000275367.1	12	8217758	8221115	-0.00167551	0.00439466	0.703158	17182	0.929526	No
Artery-Tibial	564	FAM90A1	ENSG00000171847.10	12	8221260	8227618	-0.00943189	0.00596886	0.114648	17182	0.569496	No
Artery-Tibial	564	RP11-266K4.9	ENSG00000215241.3	12	8235519	8242564	-0.00394882	0.00628499	0.530076	17182	0.877937	No
Artery-Tibial	564	LINC00937	ENSG00000226091.7	12	8295986	8396803	0.0200691	0.00869062	0.0213029	17182	0.32916	No
Artery-Tibial	564	CLEC4D	ENSG00000166527.7	12	8509475	8522366	0.00122327	0.0126254	0.92285	17182	0.984809	No
Artery-Tibial	564	CLEC4E	ENSG00000166523.7	12	8533305	8540963	0.0146187	0.00711907	0.0405076	17182	0.408932	No
Artery-Tibial	564	AICDA	ENSG00000111732.10	12	8602166	8612871	0.00581247	0.0135949	0.669149	17182	0.918436	No
Artery-Tibial	564	MFAP5	ENSG00000197614.10	12	8641246	8662888	0.00558759	0.00517087	0.28036	17182	0.736489	No
Artery-Tibial	564	RIMKLB	ENSG00000166532.15	12	8681691	8783095	0.00016376	0.00175326	0.925618	17182	0.985758	No
Artery-Tibial	564	RP11-20D14.6	ENSG00000249790.2	12	8788257	8795789	-0.00686901	0.0114892	0.550177	17182	0.884348	No
Artery-Tibial	564	A2ML1	ENSG00000166535.19	12	8822472	8887001	-0.0122337	0.00743207	0.100331	17182	0.546743	No
Artery-Tibial	564	PHC1	ENSG00000111752.10	12	8913896	8940362	-0.00115181	0.00189566	0.543703	17182	0.882477	No
Artery-Tibial	564	M6PR	ENSG00000003056.7	12	8941468	8949955	0.0002016	0.00145552	0.889891	17182	0.977013	No
Artery-Tibial	564	KLRG1	ENSG00000139187.9	12	8950044	9010760	0.00412131	0.00597177	0.490406	17182	0.860358	No
Artery-Tibial	564	A2M	ENSG00000175899.14	12	9068183	9116229	-0.00192693	0.00270165	0.476005	17182	0.854716	No
Artery-Tibial	564	PZP	ENSG00000126838.9	12	9148840	9208370	0.0153181	0.00630086	0.0153754	17182	0.296769	No
Artery-Tibial	564	LINC00987	ENSG00000237248.4	12	9240332	9243052	0.00681203	0.00556213	0.221214	17182	0.688504	No
Artery-Tibial	564	RP13-735L24.1	ENSG00000260423.1	12	9367464	9397617	0.00837504	0.0114416	0.464495	17182	0.850141	No
Artery-Tibial	564	RP11-726G1.1	ENSG00000214776.10	12	9467552	9576275	0.00705183	0.0136166	0.60475	17182	0.899499	No
Artery-Tibial	564	KLRB1	ENSG00000111796.3	12	9594551	9607886	0.00973712	0.0112869	0.388688	17182	0.807209	No
Artery-Tibial	564	CLEC2D	ENSG00000069493.14	12	9664969	9699555	0.00125528	0.00326849	0.701088	17182	0.928838	No
Artery-Tibial	564	CLECL1	ENSG00000184293.7	12	9715860	9733299	-0.00736924	0.014393	0.608859	17182	0.900784	No
Artery-Tibial	564	CD69	ENSG00000110848.8	12	9752486	9760901	0.0262678	0.00744661	0.000455113	17182	0.0766477	No
Artery-Tibial	564	KLRF1	ENSG00000150045.11	12	9827481	9845007	0.00282682	0.0125503	0.821879	17182	0.960778	No
Artery-Tibial	564	CLEC2B	ENSG00000110852.4	12	9852984	9870136	0.000469547	0.00363333	0.897221	17182	0.978975	No
Artery-Tibial	564	CLEC12A	ENSG00000172322.13	12	9971415	9985595	0.00740431	0.0155488	0.634125	17182	0.908437	No
Artery-Tibial	564	CLEC12B	ENSG00000256660.5	12	10010627	10018619	0.0017781	0.0152896	0.907462	17182	0.981696	No
Artery-Tibial	564	CLEC9A	ENSG00000197992.6	12	10030677	10066027	0.0168352	0.012389	0.174747	17182	0.645538	No
Artery-Tibial	564	CLEC1A	ENSG00000150048.10	12	10069554	10111627	0.00299189	0.00427797	0.48462	17182	0.858397	No
Artery-Tibial	564	CLEC7A	ENSG00000172243.17	12	10116777	10130258	0.0155537	0.00428332	0.000308843	17182	0.066445	No
Artery-Tibial	564	OLR1	ENSG00000173391.8	12	10158301	10172138	0.0263304	0.0134204	0.0502784	17182	0.433501	No
Artery-Tibial	564	TMEM52B	ENSG00000165685.8	12	10170542	10191801	0.0201453	0.0144157	0.16285	17182	0.631361	No
Artery-Tibial	564	GABARAPL1	ENSG00000139112.10	12	10212458	10223130	-0.00113067	0.00226548	0.617923	17182	0.902937	No
Artery-Tibial	564	KLRD1	ENSG00000134539.16	12	10226058	10329600	-0.00182109	0.00584786	0.755607	17182	0.944016	No
Artery-Tibial	564	KLRK1	ENSG00000213809.8	12	10372353	10391874	0.00397241	0.00877422	0.65092	17182	0.912879	No
Artery-Tibial	564	KLRC4	ENSG00000183542.5	12	10407382	10409757	0.000318843	0.0132148	0.98076	17182	0.995241	No
Artery-Tibial	564	KLRC1	ENSG00000134545.13	12	10446028	10454685	0.0163892	0.0185663	0.377769	17182	0.798961	No
Artery-Tibial	564	EIF2S3L	ENSG00000180574.3	12	10505602	10523135	-0.0166796	0.0151536	0.271516	17182	0.73186	No
Artery-Tibial	564	MAGOHB	ENSG00000111196.9	12	10604190	10613623	-0.000551224	0.00195712	0.778319	17182	0.950582	No
Artery-Tibial	564	STYK1	ENSG00000060140.8	12	10618939	10674318	-0.000683497	0.012725	0.957184	17182	0.990445	No
Artery-Tibial	564	YBX3	ENSG00000060138.12	12	10699089	10723312	0.00222481	0.00213716	0.298335	17182	0.750973	No
Artery-Tibial	564	PRH1	ENSG00000231887.6	12	10824960	10884255	0.00589443	0.00610753	0.334921	17182	0.772796	No
Artery-Tibial	564	TAS2R10	ENSG00000121318.2	12	10825317	10826358	0.0116931	0.0115858	0.313301	17182	0.758215	No
Artery-Tibial	564	PRR4	ENSG00000111215.11	12	10845849	11121180	0.00783603	0.00317571	0.0139143	17182	0.290534	No
Artery-Tibial	564	TAS2R14	ENSG00000212127.5	12	10937406	10939263	0.00850924	0.00367398	0.0209258	17182	0.325676	No
Artery-Tibial	564	TAS2R20	ENSG00000255837.1	12	10996495	10997875	0.014655	0.00545829	0.00747709	17182	0.234129	No
Artery-Tibial	564	TAS2R19	ENSG00000212124.2	12	11021619	11022620	0.0113063	0.00948826	0.233937	17182	0.700629	No
Artery-Tibial	564	TAS2R31	ENSG00000256436.1	12	11030387	11031407	0.00408269	0.00852724	0.632287	17182	0.908437	No
Artery-Tibial	564	TAS2R43	ENSG00000255374.3	12	11091287	11092313	0.00538798	0.0164499	0.743387	17182	0.940066	No
Artery-Tibial	564	SMIM10L1	ENSG00000256537.4	12	11171222	11176016	-0.00124205	0.00172523	0.471877	17182	0.853476	No
Artery-Tibial	564	RP11-434C1.2	ENSG00000256237.1	12	11541395	11541526	0.0124259	0.0106901	0.245597	17182	0.71124	No
Artery-Tibial	564	LINC01252	ENSG00000247157.6	12	11548030	11590369	0.0096375	0.00607396	0.113166	17182	0.566556	No
Artery-Tibial	564	ETV6	ENSG00000139083.10	12	11649854	11895402	-0.000772062	0.00284354	0.786099	17182	0.953606	No
Artery-Tibial	564	LRP6	ENSG00000070018.8	12	12116025	12267012	0.00157386	0.00135178	0.244821	17182	0.710655	No
Artery-Tibial	564	MANSC1	ENSG00000111261.13	12	12326056	12350541	-0.00128127	0.00187743	0.495241	17182	0.863705	No
Artery-Tibial	564	LOH12CR2	ENSG00000205791.3	12	12355406	12357067	-0.00443773	0.00329808	0.17901	17182	0.648042	No
Artery-Tibial	564	BORCS5	ENSG00000165714.10	12	12357079	12469694	-0.00109411	0.00182337	0.548723	17182	0.884194	No
Artery-Tibial	564	DUSP16	ENSG00000111266.8	12	12474210	12562383	-0.00123159	0.00239185	0.606825	17182	0.900076	No
Artery-Tibial	564	RP11-253I19.3	ENSG00000255670.1	12	12485353	12491581	-0.00300564	0.00959916	0.754314	17182	0.943482	No
Artery-Tibial	564	CREBL2	ENSG00000111269.2	12	12611827	12645108	-0.0021908	0.0013821	0.113521	17182	0.567176	No
Artery-Tibial	564	RP11-180M15.6	ENSG00000275963.1	12	12648939	12649713	-0.0248125	0.0106121	0.0197435	17182	0.31823	No
Artery-Tibial	564	GPR19	ENSG00000183150.7	12	12660891	12696207	0.00645574	0.0143197	0.652293	17182	0.912879	No
Artery-Tibial	564	CDKN1B	ENSG00000111276.10	12	12715058	12722371	0.00365067	0.00233952	0.11924	17182	0.575337	No
Artery-Tibial	564	APOLD1	ENSG00000178878.12	12	12725917	12813315	0.000125404	0.00583647	0.982866	17182	0.996007	No
Artery-Tibial	564	DDX47	ENSG00000213782.7	12	12820277	12829981	0.00708448	0.010782	0.511418	17182	0.870708	No
Artery-Tibial	564	GPRC5A	ENSG00000013588.7	12	12890782	12917937	0.0172352	0.00623028	0.00586212	17182	0.219177	No
Artery-Tibial	564	GPRC5D	ENSG00000111291.8	12	12940775	12952147	0.00847539	0.0114723	0.460367	17182	0.847545	No
Artery-Tibial	564	HEBP1	ENSG00000013583.8	12	12974864	13000273	0.00071875	0.00133004	0.589144	17182	0.894639	No
Artery-Tibial	564	RP11-377D9.3	ENSG00000255621.1	12	13008095	13040679	0.0171604	0.0142827	0.23009	17182	0.69735	No
Artery-Tibial	564	FAM234B	ENSG00000084444.13	12	13044284	13142521	0.00835325	0.00315309	0.00830308	17182	0.243453	No
Artery-Tibial	564	EMP1	ENSG00000134531.9	12	13196716	13219939	0.00796723	0.00307118	0.00973779	17182	0.255069	No
Artery-Tibial	564	ATF7IP	ENSG00000171681.12	12	14365632	14502935	-0.000748058	0.0017299	0.665602	17182	0.917032	No
Artery-Tibial	564	PLBD1	ENSG00000121316.10	12	14503661	14568349	0.00562767	0.00361085	0.119688	17182	0.576693	No
Artery-Tibial	564	GUCY2C	ENSG00000070019.4	12	14612632	14696585	0.00333048	0.0102722	0.745895	17182	0.941201	No
Artery-Tibial	564	HIST4H4	ENSG00000197837.3	12	14767999	14771131	-0.00148729	0.00358562	0.678458	17182	0.921862	No
Artery-Tibial	564	H2AFJ	ENSG00000246705.4	12	14774383	14778002	-0.00153655	0.00177166	0.386166	17182	0.804694	No
Artery-Tibial	564	WBP11	ENSG00000084463.7	12	14784579	14803540	-0.00141418	0.00120864	0.242491	17182	0.708144	No
Artery-Tibial	564	C12orf60	ENSG00000182993.3	12	14803572	14906586	0.004055	0.0042512	0.340585	17182	0.775399	No
Artery-Tibial	564	SMCO3	ENSG00000179256.2	12	14804650	14814182	-0.0143509	0.00560585	0.0107378	17182	0.265083	No
Artery-Tibial	564	ART4	ENSG00000111339.10	12	14825569	14843495	-0.00801378	0.00445406	0.0725419	17182	0.496139	No
Artery-Tibial	564	MGP	ENSG00000111341.9	12	14881181	14885926	-0.00518652	0.00293011	0.0772762	17182	0.504617	No
Artery-Tibial	564	ERP27	ENSG00000139055.6	12	14914035	14939082	0.0066579	0.0087885	0.449038	17182	0.840907	No
Artery-Tibial	564	ARHGDIB	ENSG00000111348.8	12	14942017	14961728	0.00082822	0.00238405	0.728426	17182	0.935251	No
Artery-Tibial	564	LINC01489	ENSG00000255727.1	12	15001833	15006683	-0.0147189	0.0142907	0.303489	17182	0.753915	No
Artery-Tibial	564	RERG	ENSG00000134533.6	12	15107783	15348675	-0.00375393	0.00318015	0.238349	17182	0.704388	No
Artery-Tibial	564	PTPRO	ENSG00000151490.13	12	15322397	15597399	-0.00530126	0.00452947	0.242358	17182	0.707975	No
Artery-Tibial	564	EPS8	ENSG00000151491.12	12	15620158	15882329	-0.00155332	0.0018579	0.403489	17182	0.816867	No
Artery-Tibial	564	STRAP	ENSG00000023734.10	12	15882391	15903478	-0.00191832	0.00104067	0.0658246	17182	0.47621	No
Artery-Tibial	564	DERA	ENSG00000023697.12	12	15911172	16037282	-0.00173162	0.00165544	0.296019	17182	0.749027	No
Artery-Tibial	564	MGST1	ENSG00000008394.12	12	16347142	16609259	-0.000722112	0.00461601	0.875747	17182	0.971881	No
Artery-Tibial	564	LMO3	ENSG00000048540.14	12	16548373	16610594	0.00731503	0.00540522	0.176515	17182	0.645538	No
Artery-Tibial	564	RERGL	ENSG00000111404.6	12	18080869	18320107	-0.00061272	0.00666318	0.926767	17182	0.985895	No
Artery-Tibial	564	PLEKHA5	ENSG00000052126.14	12	19129752	19376400	-0.00323777	0.00154015	0.0359927	17182	0.393473	No
Artery-Tibial	564	AEBP2	ENSG00000139154.14	12	19404045	19720801	0.00280511	0.00168741	0.0970156	17182	0.538512	No
Artery-Tibial	564	RP11-405A12.2	ENSG00000255910.1	12	19775451	20009937	-0.00487968	0.00672437	0.468354	17182	0.85165	No
Artery-Tibial	564	RP11-664H17.1	ENSG00000256287.1	12	20014780	20098868	0.00442555	0.00772392	0.566905	17182	0.886976	No
Artery-Tibial	564	CTC-465D4.1	ENSG00000256499.1	12	20120980	20129813	0.010586	0.00745772	0.156338	17182	0.622238	No
Artery-Tibial	564	PDE3A	ENSG00000172572.6	12	20369245	20684381	0.00124986	0.00219667	0.569605	17182	0.887107	No
Artery-Tibial	564	SLCO1C1	ENSG00000139155.8	12	20695355	20753386	-0.00107847	0.00676981	0.873487	17182	0.970842	No
Artery-Tibial	564	PYROXD1	ENSG00000121350.15	12	21437615	21471252	-0.00406417	0.00224562	0.0708772	17182	0.494242	No
Artery-Tibial	564	RECQL	ENSG00000004700.15	12	21471428	21501669	4.35271e-05	0.00143789	0.975862	17182	0.993869	No
Artery-Tibial	564	GOLT1B	ENSG00000111711.9	12	21501781	21518408	0.000889926	0.00184014	0.628852	17182	0.906844	No
Artery-Tibial	564	SPX	ENSG00000134548.9	12	21526307	21537377	-0.00855781	0.0111368	0.442568	17182	0.838702	No
Artery-Tibial	564	GYS2	ENSG00000111713.2	12	21536189	21604847	-0.00768642	0.0084083	0.361046	17182	0.789497	No
Artery-Tibial	564	LDHB	ENSG00000111716.12	12	21635342	21757857	-0.00103639	0.00155125	0.504356	17182	0.868157	No
Artery-Tibial	564	KCNJ8	ENSG00000121361.3	12	21764955	21775581	-0.000564402	0.00334233	0.865966	17182	0.968994	No
Artery-Tibial	564	ABCC9	ENSG00000069431.11	12	21797401	21942529	-0.0055538	0.00324655	0.0877131	17182	0.523376	No
Artery-Tibial	564	CMAS	ENSG00000111726.12	12	22046174	22065674	0.00407072	0.00133039	0.00232455	17182	0.167275	No
Artery-Tibial	564	ST8SIA1	ENSG00000111728.10	12	22063773	22437041	0.0103062	0.00529505	0.0521242	17182	0.43709	No
Artery-Tibial	564	C2CD5	ENSG00000111731.12	12	22448583	22544546	-0.00108707	0.00152515	0.476299	17182	0.854881	No
Artery-Tibial	564	RP11-359J14.2	ENSG00000256973.1	12	22460519	22463914	-0.00170828	0.00498098	0.731762	17182	0.936685	No
Artery-Tibial	564	ETNK1	ENSG00000139163.15	12	22625075	22690665	0.004823	0.00197288	0.0148168	17182	0.294997	No
Artery-Tibial	564	RP11-449P1.1	ENSG00000256923.1	12	22742582	22743091	-0.0186866	0.0115883	0.107425	17182	0.556572	No
Artery-Tibial	564	SOX5	ENSG00000134532.15	12	23529500	23951032	0.000398378	0.00277688	0.885978	17182	0.975655	No
Artery-Tibial	564	RP11-444D3.1	ENSG00000255864.5	12	24213256	24562590	0.00635855	0.00462936	0.170156	17182	0.640785	No
Artery-Tibial	564	BCAT1	ENSG00000060982.14	12	24810022	24949459	0.000745581	0.00440291	0.865594	17182	0.968972	No
Artery-Tibial	564	LRMP	ENSG00000118308.15	12	25004342	25108334	-0.000640197	0.00430666	0.881883	17182	0.974815	No
Artery-Tibial	564	CASC1	ENSG00000118307.18	12	25108420	25195162	-0.00306422	0.00823239	0.709878	17182	0.930439	No
Artery-Tibial	564	ETFRF1	ENSG00000205707.10	12	25195216	25204788	-0.000490053	0.00203392	0.809693	17182	0.956998	No
Artery-Tibial	564	KRAS	ENSG00000133703.11	12	25205136	25250936	-0.0029151	0.00172621	0.0918461	17182	0.530338	No
Artery-Tibial	564	RP11-707G18.1	ENSG00000278743.1	12	25385670	25386241	-0.00345559	0.005544	0.533348	17182	0.878345	No
Artery-Tibial	564	RASSF8	ENSG00000123094.15	12	25959066	26079892	-0.00376212	0.0019186	0.0504058	17182	0.433501	No
Artery-Tibial	564	BHLHE41	ENSG00000123095.5	12	26120026	26125127	0.0114	0.00545761	0.0371884	17182	0.39719	No
Artery-Tibial	564	SSPN	ENSG00000123096.11	12	26134964	26299290	0.0039616	0.00224982	0.0788277	17182	0.507334	No
Artery-Tibial	564	ITPR2	ENSG00000123104.11	12	26336515	26833198	0.00190468	0.00206458	0.356652	17182	0.787015	No
Artery-Tibial	564	INTS13	ENSG00000064102.14	12	26905181	26938326	0.00147456	0.0017621	0.403065	17182	0.816682	No
Artery-Tibial	564	FGFR1OP2	ENSG00000111790.13	12	26938383	26966650	-0.00271564	0.00135298	0.0452286	17182	0.422533	No
Artery-Tibial	564	TM7SF3	ENSG00000064115.10	12	26973195	27014434	-0.0012617	0.00200059	0.528525	17182	0.877644	No
Artery-Tibial	564	MED21	ENSG00000152944.8	12	27022546	27066343	-0.00093095	0.0014902	0.53242	17182	0.878064	No
Artery-Tibial	564	RP11-582E3.6	ENSG00000275764.1	12	27037100	27038960	-0.00321056	0.0024746	0.195043	17182	0.662887	No
Artery-Tibial	564	C12orf71	ENSG00000214700.5	12	27081058	27082514	0.00897047	0.0118746	0.450317	17182	0.841076	No
Artery-Tibial	564	STK38L	ENSG00000211455.7	12	27243968	27325959	-0.00888031	0.003141	0.00486885	17182	0.201641	No
Artery-Tibial	564	ARNTL2	ENSG00000029153.14	12	27332854	27425289	-0.00249065	0.00390936	0.524329	17182	0.875257	No
Artery-Tibial	564	SMCO2	ENSG00000165935.9	12	27466810	27502185	0.00511199	0.0118311	0.665855	17182	0.917166	No
Artery-Tibial	564	PPFIBP1	ENSG00000110841.13	12	27523431	27695564	-0.00243619	0.00198877	0.221116	17182	0.688504	No
Artery-Tibial	564	REP15	ENSG00000174236.3	12	27697299	27697596	-0.0313177	0.0115863	0.00708747	17182	0.228904	No
Artery-Tibial	564	MRPS35	ENSG00000061794.12	12	27710773	27756295	-0.000740157	0.00112102	0.509371	17182	0.870214	No
Artery-Tibial	564	MANSC4	ENSG00000205693.3	12	27762738	27771276	0.00390325	0.0141398	0.782618	17182	0.952473	No
Artery-Tibial	564	KLHL42	ENSG00000087448.9	12	27780020	27803040	0.00184578	0.00164627	0.262703	17182	0.726853	No
Artery-Tibial	564	PTHLH	ENSG00000087494.15	12	27958084	27972705	-0.00982701	0.00689381	0.154593	17182	0.619953	No
Artery-Tibial	564	CCDC91	ENSG00000123106.10	12	28133249	28581511	-0.00153682	0.00173003	0.374762	17182	0.797565	No
Artery-Tibial	564	FAR2	ENSG00000064763.10	12	29149103	29335616	-0.00529747	0.00256882	0.0396629	17182	0.405777	No
Artery-Tibial	564	ERGIC2	ENSG00000087502.17	12	29337352	29381189	-0.00296582	0.00134282	0.0276169	17182	0.363088	No
Artery-Tibial	564	OVCH1	ENSG00000187950.8	12	29412474	29497686	-0.000885033	0.00559259	0.874318	17182	0.971138	No
Artery-Tibial	564	TMTC1	ENSG00000133687.15	12	29500840	29784759	0.00120311	0.00236298	0.610854	17182	0.901162	No
Artery-Tibial	564	IPO8	ENSG00000133704.9	12	30628988	30695986	0.000371155	0.00126339	0.769042	17182	0.948415	No
Artery-Tibial	564	CAPRIN2	ENSG00000110888.17	12	30709552	30754951	0.00172338	0.00147829	0.244211	17182	0.710096	No
Artery-Tibial	564	LINC00941	ENSG00000235884.3	12	30795681	30802711	0.00943757	0.00932987	0.312208	17182	0.757584	No
Artery-Tibial	564	TSPAN11	ENSG00000110900.14	12	30926428	30996599	0.00254712	0.00606427	0.674636	17182	0.920334	No
Artery-Tibial	564	DDX11	ENSG00000013573.16	12	31073848	31104791	0.011752	0.00957818	0.220373	17182	0.687882	No
Artery-Tibial	564	FAM60A	ENSG00000139146.13	12	31280896	31327058	0.0022592	0.00257417	0.380527	17182	0.800714	No
Artery-Tibial	564	DENND5B	ENSG00000170456.15	12	31382223	31591097	0.00171953	0.00158139	0.277362	17182	0.734251	No
Artery-Tibial	564	ETFBKMT	ENSG00000139160.13	12	31647160	31673114	-0.00451199	0.00244746	0.065796	17182	0.476204	No
Artery-Tibial	564	AMN1	ENSG00000151743.10	12	31673552	31729116	-0.0035238	0.00221646	0.112455	17182	0.564859	No
Artery-Tibial	564	H3F3C	ENSG00000188375.4	12	31791185	31792241	0.0033523	0.00809562	0.678974	17182	0.921862	No
Artery-Tibial	564	KIAA1551	ENSG00000174718.11	12	31959370	31993107	-0.00720584	0.00183822	9.98917e-05	17182	0.0545887	No
Artery-Tibial	564	RP11-50I19.2	ENSG00000276136.1	12	32000375	32001222	0.00620499	0.00743371	0.404249	17182	0.81769	No
Artery-Tibial	564	BICD1	ENSG00000151746.13	12	32106835	32383633	0.00240638	0.00197833	0.224375	17182	0.691013	No
Artery-Tibial	564	FGD4	ENSG00000139132.14	12	32399529	32646050	-0.00231481	0.00308248	0.453004	17182	0.842555	No
Artery-Tibial	564	DNM1L	ENSG00000087470.17	12	32679200	32745650	0.000457036	0.00108936	0.674982	17182	0.920513	No
Artery-Tibial	564	YARS2	ENSG00000139131.12	12	32727490	32755902	-0.00156077	0.0017744	0.379463	17182	0.800189	No
Artery-Tibial	564	PKP2	ENSG00000057294.14	12	32790745	32896840	0.00571489	0.00888553	0.520387	17182	0.873941	No
Artery-Tibial	564	ALG10	ENSG00000139133.6	12	34024135	34029694	0.000545508	0.00328963	0.868355	17182	0.96934	No
Artery-Tibial	564	ALG10B	ENSG00000175548.8	12	38316578	38329728	-0.000677098	0.0021146	0.748939	17182	0.942075	No
Artery-Tibial	564	CPNE8	ENSG00000139117.13	12	38646822	38907430	0.0023358	0.00212883	0.273032	17182	0.733577	No
Artery-Tibial	564	KIF21A	ENSG00000139116.18	12	39293229	39443390	0.00354819	0.00261765	0.175828	17182	0.645538	No
Artery-Tibial	564	ABCD2	ENSG00000173208.3	12	39550033	39619751	0.0243052	0.00840934	0.00400345	17182	0.190731	No
Artery-Tibial	564	SLC2A13	ENSG00000151229.12	12	39755021	40106089	0.00581524	0.00297392	0.051048	17182	0.434211	No
Artery-Tibial	564	LRRK2	ENSG00000188906.14	12	40196744	40369285	-0.000508433	0.00201275	0.800669	17182	0.955719	No
Artery-Tibial	564	CNTN1	ENSG00000018236.14	12	40692442	41072418	0.00979849	0.00838005	0.242812	17182	0.708546	No
Artery-Tibial	564	PDZRN4	ENSG00000165966.14	12	41188448	41574582	-0.001455	0.00271052	0.591628	17182	0.895121	No
Artery-Tibial	564	GXYLT1	ENSG00000151233.10	12	42081845	42144879	-0.00472797	0.00200721	0.0188531	17182	0.314005	No
Artery-Tibial	564	YAF2	ENSG00000015153.14	12	42157104	42238349	-0.000768045	0.00150765	0.610657	17182	0.901162	No
Artery-Tibial	564	PPHLN1	ENSG00000134283.17	12	42238447	42448623	-0.00204768	0.00115502	0.0768163	17182	0.504202	No
Artery-Tibial	564	ZCRB1	ENSG00000139168.7	12	42312078	42326118	-0.00245515	0.00167067	0.142262	17182	0.603818	No
Artery-Tibial	564	PRICKLE1	ENSG00000139174.11	12	42456757	42590355	-0.00305905	0.00375489	0.41561	17182	0.824407	No
Artery-Tibial	564	PUS7L	ENSG00000129317.14	12	43718993	43758817	-7.39587e-05	0.00187706	0.968585	17182	0.992344	No
Artery-Tibial	564	IRAK4	ENSG00000198001.13	12	43758944	43789543	-0.00158611	0.00144848	0.273995	17182	0.733698	No
Artery-Tibial	564	TWF1	ENSG00000151239.13	12	43793723	43806375	-0.0027312	0.00156465	0.0814537	17182	0.512857	No
Artery-Tibial	564	TMEM117	ENSG00000139173.9	12	43836083	44389762	0.000262444	0.00226692	0.907877	17182	0.981696	No
Artery-Tibial	564	NELL2	ENSG00000184613.10	12	44508275	44921848	0.00182479	0.0142891	0.89843	17182	0.97925	No
Artery-Tibial	564	DBX2	ENSG00000185610.6	12	45014672	45050900	0.0183645	0.0153883	0.233233	17182	0.699984	No
Artery-Tibial	564	ANO6	ENSG00000177119.15	12	45216042	45440404	0.00193189	0.0017968	0.282771	17182	0.737937	No
Artery-Tibial	564	RP11-352M15.2	ENSG00000273015.2	12	45718046	45727775	0.000941938	0.00177478	0.59582	17182	0.896373	No
Artery-Tibial	564	ARID2	ENSG00000189079.15	12	45729665	45908040	0.000663321	0.00155113	0.669086	17182	0.918436	No
Artery-Tibial	564	SCAF11	ENSG00000139218.17	12	45919131	45992120	-0.00154678	0.00092848	0.0963049	17182	0.538212	No
Artery-Tibial	564	SLC38A1	ENSG00000111371.15	12	46183063	46270017	-0.000720372	0.0023692	0.761201	17182	0.945216	No
Artery-Tibial	564	SLC38A2	ENSG00000134294.13	12	46358189	46372867	0.00194134	0.00320536	0.544998	17182	0.883016	No
Artery-Tibial	564	RP11-96H19.1	ENSG00000257261.5	12	46383679	46876159	0.0041631	0.00563382	0.460259	17182	0.847545	No
Artery-Tibial	564	RP11-474P2.4	ENSG00000257496.1	12	46384233	46386991	0.013103	0.0142079	0.356818	17182	0.787015	No
Artery-Tibial	564	RP11-474P2.6	ENSG00000275481.1	12	46388856	46392126	0.00208891	0.00709146	0.768438	17182	0.948229	No
Artery-Tibial	564	RP11-446N19.1	ENSG00000272369.1	12	46537502	46652550	0.00953085	0.00632859	0.13265	17182	0.595753	No
Artery-Tibial	564	SLC38A4	ENSG00000139209.15	12	46764761	46832408	0.00116767	0.00952559	0.902483	17182	0.980285	No
Artery-Tibial	564	RP11-618L22.1	ENSG00000274723.1	12	46970504	46972155	0.0147345	0.012186	0.227138	17182	0.693736	No
Artery-Tibial	564	AMIGO2	ENSG00000139211.6	12	47075707	47079951	-0.00438198	0.00375187	0.243342	17182	0.709022	No
Artery-Tibial	564	PCED1B	ENSG00000179715.12	12	47104113	47236662	-0.0019674	0.00265048	0.458238	17182	0.847154	No
Artery-Tibial	564	RP11-493L12.4	ENSG00000258181.1	12	47248124	47257539	-0.00512003	0.00928789	0.581684	17182	0.89146	No
Artery-Tibial	564	RP11-493L12.7	ENSG00000276454.1	12	47265665	47266108	0.00325372	0.0138995	0.815004	17182	0.958839	No
Artery-Tibial	564	RPAP3	ENSG00000005175.9	12	47661249	47706061	-0.000803608	0.00158005	0.611242	17182	0.901162	No
Artery-Tibial	564	ENDOU	ENSG00000111405.8	12	47709734	47725567	-0.00265088	0.00608121	0.663073	17182	0.915641	No
Artery-Tibial	564	RP1-197B17.4	ENSG00000274902.1	12	47731908	47732351	0.000220412	0.0117915	0.985093	17182	0.99624	No
Artery-Tibial	564	RAPGEF3	ENSG00000079337.15	12	47734367	47771040	0.00200021	0.00423135	0.63661	17182	0.908717	No
Artery-Tibial	564	SLC48A1	ENSG00000211584.13	12	47753916	47782721	0.000814805	0.00206666	0.693543	17182	0.925846	No
Artery-Tibial	564	HDAC7	ENSG00000061273.17	12	47782754	47833132	-0.000259586	0.00159901	0.871097	17182	0.970566	No
Artery-Tibial	564	VDR	ENSG00000111424.10	12	47841537	47943048	-0.0169455	0.00514045	0.0010431	17182	0.116381	No
Artery-Tibial	564	RP11-89H19.2	ENSG00000278385.1	12	47905122	47906865	-0.00275874	0.0136657	0.840092	17182	0.962939	No
Artery-Tibial	564	TMEM106C	ENSG00000134291.11	12	47963569	47968878	-0.00228611	0.0021932	0.297707	17182	0.750429	No
Artery-Tibial	564	RP1-228P16.8	ENSG00000276814.1	12	48039784	48040761	0.000156889	0.00772477	0.983804	17182	0.99623	No
Artery-Tibial	564	SENP1	ENSG00000079387.13	12	48042898	48105834	-0.000146581	0.00134784	0.913439	17182	0.982351	No
Artery-Tibial	564	PFKM	ENSG00000152556.15	12	48105139	48146404	0.00374169	0.00160109	0.0198043	17182	0.318642	No
Artery-Tibial	564	ASB8	ENSG00000177981.10	12	48147788	48181213	-0.0031835	0.00139115	0.0224985	17182	0.334981	No
Artery-Tibial	564	CCDC184	ENSG00000177875.4	12	48183584	48185926	0.00473861	0.00492198	0.336105	17182	0.773328	No
Artery-Tibial	564	RP11-370I10.12	ENSG00000269514.1	12	48198387	48202031	-0.0248898	0.00944925	0.00867849	17182	0.247569	No
Artery-Tibial	564	H1FNT	ENSG00000187166.1	12	48328980	48330279	-0.00994247	0.0113252	0.380384	17182	0.800714	No
Artery-Tibial	564	ZNF641	ENSG00000167528.12	12	48337180	48351414	-0.00155204	0.0016537	0.348393	17182	0.780253	No
Artery-Tibial	564	RP11-370I10.11	ENSG00000273765.1	12	48360920	48361377	-0.0113157	0.010028	0.259644	17182	0.72503	No
Artery-Tibial	564	C12orf54	ENSG00000177627.9	12	48482503	48496512	0.00500287	0.00788791	0.526188	17182	0.876578	No
Artery-Tibial	564	KANSL2	ENSG00000139620.12	12	48653401	48682238	-0.00255286	0.00178231	0.152625	17182	0.617171	No
Artery-Tibial	564	CCNT1	ENSG00000129315.10	12	48688458	48716998	0.000457471	0.00148528	0.758199	17182	0.94427	No
Artery-Tibial	564	ADCY6	ENSG00000174233.11	12	48766465	48789037	0.000867875	0.00213506	0.684545	17182	0.92344	No
Artery-Tibial	564	CACNB3	ENSG00000167535.7	12	48814432	48828941	-0.00716372	0.00301225	0.0177433	17182	0.308823	No
Artery-Tibial	564	DDX23	ENSG00000174243.9	12	48829764	48852842	-0.000811856	0.00139321	0.560323	17182	0.886468	No
Artery-Tibial	564	RND1	ENSG00000172602.9	12	48857145	48865898	-0.0130768	0.0105581	0.216049	17182	0.683127	No
Artery-Tibial	564	CCDC65	ENSG00000139537.10	12	48904110	48931840	-0.00061809	0.00433797	0.886751	17182	0.976107	No
Artery-Tibial	564	FKBP11	ENSG00000134285.10	12	48921959	48925827	0.00301008	0.00267971	0.261813	17182	0.725928	No
Artery-Tibial	564	ARF3	ENSG00000134287.9	12	48935723	48957551	0.000319052	0.00153099	0.834998	17182	0.961878	No
Artery-Tibial	564	WNT10B	ENSG00000169884.13	12	48965340	48971763	-0.00361234	0.0106069	0.733563	17182	0.937192	No
Artery-Tibial	564	DDN	ENSG00000181418.7	12	48995149	48999309	-0.000127183	0.00802361	0.987359	17182	0.996407	No
Artery-Tibial	564	PRKAG1	ENSG00000181929.11	12	49002274	49017402	-0.00143401	0.00154083	0.352438	17182	0.782982	No
Artery-Tibial	564	KMT2D	ENSG00000167548.14	12	49019236	49059774	0.00285237	0.00147902	0.0543083	17182	0.441126	No
Artery-Tibial	564	RHEBL1	ENSG00000167550.10	12	49064685	49070025	-0.0079076	0.00720379	0.272823	17182	0.733248	No
Artery-Tibial	564	DHH	ENSG00000139549.2	12	49089421	49094819	0.000267537	0.00893628	0.976127	17182	0.993946	No
Artery-Tibial	564	LMBR1L	ENSG00000139636.15	12	49096551	49110898	-0.00123795	0.00169683	0.465971	17182	0.850627	No
Artery-Tibial	564	TUBA1B	ENSG00000123416.15	12	49128880	49131397	0.00121001	0.00398257	0.761376	17182	0.945365	No
Artery-Tibial	564	TUBA1A	ENSG00000167552.13	12	49184796	49189324	-0.00343126	0.0034599	0.321774	17182	0.763425	No
Artery-Tibial	564	TUBA1C	ENSG00000167553.15	12	49208546	49274603	0.00240047	0.00302612	0.427978	17182	0.831376	No
Artery-Tibial	564	PRPH	ENSG00000135406.13	12	49293897	49298686	0.000327444	0.00775383	0.966331	17182	0.991904	No
Artery-Tibial	564	TROAP	ENSG00000135451.12	12	49323236	49331731	-0.00594593	0.0100952	0.556116	17182	0.886299	No
Artery-Tibial	564	DNAJC22	ENSG00000178401.14	12	49346917	49357546	-0.00129482	0.0113741	0.909408	17182	0.981758	No
Artery-Tibial	564	SPATS2	ENSG00000123352.17	12	49366584	49527424	-0.00131149	0.00189435	0.489034	17182	0.859951	No
Artery-Tibial	564	KCNH3	ENSG00000135519.6	12	49539157	49558294	-0.00569018	0.00746014	0.445948	17182	0.840482	No
Artery-Tibial	564	MCRS1	ENSG00000187778.13	12	49556544	49568153	-0.0004358	0.00116522	0.708547	17182	0.930117	No
Artery-Tibial	564	PRPF40B	ENSG00000110844.13	12	49568218	49635993	0.000532429	0.00199949	0.790123	17182	0.953991	No
Artery-Tibial	564	FAM186B	ENSG00000135436.8	12	49582885	49605639	0.00158575	0.00631065	0.801691	17182	0.956093	No
Artery-Tibial	564	FMNL3	ENSG00000161791.13	12	49636499	49708165	-0.00409799	0.00231645	0.0774429	17182	0.504754	No
Artery-Tibial	564	TMBIM6	ENSG00000139644.12	12	49707725	49764934	-0.00214745	0.000891711	0.0163626	17182	0.301008	No
Artery-Tibial	564	NCKAP5L	ENSG00000167566.16	12	49791146	49828750	0.00197838	0.00184038	0.282859	17182	0.738005	No
Artery-Tibial	564	BCDIN3D	ENSG00000186666.5	12	49836039	49843129	-0.00243854	0.00291253	0.402816	17182	0.816604	No
Artery-Tibial	564	FAIM2	ENSG00000135472.8	12	49866896	49904217	0.0173335	0.0089583	0.0535211	17182	0.4399	No
Artery-Tibial	564	AQP2	ENSG00000167580.7	12	49950741	49958871	0.0345931	0.0187588	0.0657145	17182	0.476204	No
Artery-Tibial	564	AQP5	ENSG00000161798.6	12	49961870	49965681	5.03659e-05	0.0127856	0.996858	17182	0.99901	No
Artery-Tibial	564	RACGAP1	ENSG00000161800.12	12	49989162	50033136	-0.00903576	0.00284376	0.00157067	17182	0.143174	No
Artery-Tibial	564	ASIC1	ENSG00000110881.11	12	50057548	50083611	0.00617043	0.00590735	0.296703	17182	0.749519	No
Artery-Tibial	564	SMARCD1	ENSG00000066117.14	12	50084972	50100712	-0.00264514	0.00125048	0.0348599	17182	0.39114	No
Artery-Tibial	564	GPD1	ENSG00000167588.12	12	50103819	50111319	0.00128235	0.00843386	0.879206	17182	0.973609	No
Artery-Tibial	564	COX14	ENSG00000178449.8	12	50111979	50120457	-0.000250546	0.00185128	0.892396	17182	0.977443	No
Artery-Tibial	564	CERS5	ENSG00000139624.12	12	50129306	50167533	-0.00111081	0.00123618	0.369272	17182	0.793506	No
Artery-Tibial	564	LIMA1	ENSG00000050405.13	12	50175788	50283546	0.00193644	0.0018545	0.296864	17182	0.749665	No
Artery-Tibial	564	FAM186A	ENSG00000185958.9	12	50326230	50396622	0.0244911	0.0100729	0.0153642	17182	0.296769	No
Artery-Tibial	564	LARP4	ENSG00000161813.21	12	50392383	50480004	0.001543	0.00203433	0.448492	17182	0.840907	No
Artery-Tibial	564	DIP2B	ENSG00000066084.12	12	50505107	50748667	0.000367087	0.00162492	0.821356	17182	0.960755	No
Artery-Tibial	564	ATF1	ENSG00000123268.8	12	50763710	50821122	0.000342638	0.00205159	0.867423	17182	0.969089	No
Artery-Tibial	564	METTL7A	ENSG00000185432.11	12	50923472	50932517	-0.00129878	0.00242259	0.5921	17182	0.895121	No
Artery-Tibial	564	RP11-407N8.6	ENSG00000274156.1	12	50934942	50935464	0.00441106	0.0138327	0.749936	17182	0.942348	No
Artery-Tibial	564	SLC11A2	ENSG00000110911.14	12	50979401	51028566	-0.00106397	0.00153147	0.487517	17182	0.859395	No
Artery-Tibial	564	LETMD1	ENSG00000050426.15	12	51047962	51060424	-0.00265908	0.00157357	0.0916343	17182	0.53005	No
Artery-Tibial	564	CSRNP2	ENSG00000110925.6	12	51061205	51083664	0.00111769	0.00155863	0.473624	17182	0.853864	No
Artery-Tibial	564	TFCP2	ENSG00000135457.9	12	51093663	51173134	-0.000738629	0.00135617	0.586223	17182	0.893189	No
Artery-Tibial	564	POU6F1	ENSG00000184271.16	12	51186936	51217708	-0.00254097	0.00152562	0.0963844	17182	0.538212	No
Artery-Tibial	564	DAZAP2	ENSG00000183283.15	12	51238292	51271362	-0.00194108	0.0011691	0.0974294	17182	0.538977	No
Artery-Tibial	564	SMAGP	ENSG00000170545.16	12	51244558	51270717	-0.00653206	0.00319608	0.041459	17182	0.413132	No
Artery-Tibial	564	BIN2	ENSG00000110934.10	12	51281038	51324668	0.00293316	0.00381094	0.441831	17182	0.838289	No
Artery-Tibial	564	GALNT6	ENSG00000139629.15	12	51351247	51392867	0.00881316	0.00542141	0.104612	17182	0.553295	No
Artery-Tibial	564	SLC4A8	ENSG00000050438.16	12	51403073	51515763	0.00913443	0.00574847	0.112639	17182	0.56507	No
Artery-Tibial	564	SCN8A	ENSG00000196876.15	12	51590266	51812864	0.00883932	0.00822884	0.283217	17182	0.738254	No
Artery-Tibial	564	FIGNL2	ENSG00000261308.2	12	51817840	51848766	0.0138876	0.00947866	0.143461	17182	0.60505	No
Artery-Tibial	564	ACVRL1	ENSG00000139567.12	12	51906908	51923361	-0.00104335	0.00359654	0.771853	17182	0.948803	No
Artery-Tibial	564	ACVR1B	ENSG00000135503.12	12	51951667	51997078	0.00319795	0.00228575	0.162361	17182	0.630724	No
Artery-Tibial	564	GRASP	ENSG00000161835.10	12	52006940	52015889	0.00691357	0.00413086	0.0947788	17182	0.533585	No
Artery-Tibial	564	NR4A1	ENSG00000123358.19	12	52022832	52059507	0.0076835	0.0064623	0.23497	17182	0.701154	No
Artery-Tibial	564	RP11-1100L3.8	ENSG00000259884.1	12	52058459	52058619	0.0169002	0.0101858	0.0976556	17182	0.539215	No
Artery-Tibial	564	ATG101	ENSG00000123395.14	12	52069246	52077494	0.00222314	0.00193483	0.25106	17182	0.716863	No
Artery-Tibial	564	KRT80	ENSG00000167767.13	12	52168996	52192000	-0.00397472	0.0077051	0.606166	17182	0.899731	No
Artery-Tibial	564	KRT7	ENSG00000135480.15	12	52232520	52252186	0.00337058	0.0086942	0.698404	17182	0.92757	No
Artery-Tibial	564	KRT86	ENSG00000170442.11	12	52249300	52309163	-0.0144627	0.00830935	0.0823324	17182	0.513852	No
Artery-Tibial	564	KRT81	ENSG00000205426.10	12	52285913	52291534	-0.0069353	0.0100287	0.48952	17182	0.860171	No
Artery-Tibial	564	KRT85	ENSG00000135443.8	12	52360006	52367481	-0.00409294	0.0174037	0.814161	17182	0.958605	No
Artery-Tibial	564	KRT6B	ENSG00000185479.5	12	52446651	52452126	0.00463559	0.0123216	0.706903	17182	0.930117	No
Artery-Tibial	564	KRT6C	ENSG00000170465.9	12	52468516	52473785	0.00224535	0.0139281	0.871988	17182	0.970566	No
Artery-Tibial	564	KRT6A	ENSG00000205420.10	12	52487174	52493257	-0.00617611	0.0106901	0.56368	17182	0.886976	No
Artery-Tibial	564	KRT5	ENSG00000186081.11	12	52514575	52520687	-0.00696676	0.00564832	0.217953	17182	0.685616	No
Artery-Tibial	564	KRT2	ENSG00000172867.3	12	52644558	52652164	-0.00738475	0.0102994	0.47368	17182	0.853864	No
Artery-Tibial	564	KRT1	ENSG00000167768.4	12	52674736	52680407	-0.0112122	0.00694566	0.107051	17182	0.556366	No
Artery-Tibial	564	KRT77	ENSG00000189182.9	12	52689626	52703463	-0.0115096	0.0117383	0.327268	17182	0.768165	No
Artery-Tibial	564	KRT4	ENSG00000170477.12	12	52806549	52814551	0.000283136	0.0134946	0.983268	17182	0.996114	No
Artery-Tibial	564	KRT78	ENSG00000170423.12	12	52837804	52849092	0.012987	0.0116394	0.265011	17182	0.728548	No
Artery-Tibial	564	KRT8	ENSG00000170421.12	12	52897187	52949920	-0.00405454	0.0070825	0.567238	17182	0.886976	No
Artery-Tibial	564	KRT18	ENSG00000111057.10	12	52948871	52952901	-0.00940359	0.00845675	0.266647	17182	0.729568	No
Artery-Tibial	564	EIF4B	ENSG00000063046.17	12	53006158	53042209	-0.00128751	0.00170556	0.450643	17182	0.841076	No
Artery-Tibial	564	TNS2	ENSG00000111077.17	12	53047051	53064315	-0.000523275	0.00199114	0.792803	17182	0.954365	No
Artery-Tibial	564	SPRYD3	ENSG00000167778.8	12	53064373	53079420	0.00414908	0.00183878	0.0244415	17182	0.346537	No
Artery-Tibial	564	IGFBP6	ENSG00000167779.7	12	53097436	53102345	0.00503219	0.00476777	0.291685	17182	0.74646	No
Artery-Tibial	564	SOAT2	ENSG00000167780.11	12	53103518	53124538	0.00204177	0.00713686	0.77492	17182	0.949689	No
Artery-Tibial	564	CSAD	ENSG00000139631.18	12	53157663	53180909	0.0032096	0.00211275	0.129306	17182	0.590571	No
Artery-Tibial	564	ZNF740	ENSG00000139651.10	12	53180700	53195141	-0.00121246	0.00233222	0.603364	17182	0.899055	No
Artery-Tibial	564	ITGB7	ENSG00000139626.15	12	53195374	53207307	-8.28988e-06	0.00688604	0.99904	17182	0.99968	No
Artery-Tibial	564	RARG	ENSG00000172819.16	12	53210567	53232980	0.00625646	0.00224749	0.00556105	17182	0.213961	No
Artery-Tibial	564	MFSD5	ENSG00000182544.8	12	53251251	53254405	-0.0017656	0.0022959	0.442214	17182	0.838459	No
Artery-Tibial	564	ESPL1	ENSG00000135476.11	12	53268299	53293643	-0.00131102	0.00627115	0.834483	17182	0.961878	No
Artery-Tibial	564	PFDN5	ENSG00000123349.13	12	53295291	53299450	-0.00407988	0.00189328	0.0316076	17182	0.378715	No
Artery-Tibial	564	C12orf10	ENSG00000139637.13	12	53299686	53307177	0.00154892	0.00135256	0.25264	17182	0.718436	No
Artery-Tibial	564	AAAS	ENSG00000094914.12	12	53307456	53324864	5.3161e-05	0.00158766	0.973301	17182	0.993559	No
Artery-Tibial	564	SP7	ENSG00000170374.5	12	53326575	53345315	0.0135293	0.0137234	0.324643	17182	0.765069	No
Artery-Tibial	564	SP1	ENSG00000185591.9	12	53380176	53416446	-0.00140167	0.00131822	0.288119	17182	0.741864	No
Artery-Tibial	564	PRR13	ENSG00000205352.10	12	53441605	53446645	0.000453982	0.00179813	0.80077	17182	0.955719	No
Artery-Tibial	564	PCBP2	ENSG00000197111.15	12	53452102	53479668	-0.00105382	0.00141734	0.457492	17182	0.847141	No
Artery-Tibial	564	MAP3K12	ENSG00000139625.12	12	53481163	53500063	0.00329639	0.00212592	0.121588	17182	0.580627	No
Artery-Tibial	564	TARBP2	ENSG00000139546.10	12	53500937	53506431	0.00175424	0.00194639	0.367839	17182	0.792526	No
Artery-Tibial	564	NPFF	ENSG00000139574.8	12	53506690	53507638	-0.00334803	0.00278472	0.229778	17182	0.697288	No
Artery-Tibial	564	ATF7	ENSG00000170653.18	12	53507856	53626410	-0.0015071	0.0016461	0.360308	17182	0.788939	No
Artery-Tibial	564	ATP5G2	ENSG00000135390.17	12	53632726	53677408	-2.16043e-05	0.00154098	0.988819	17182	0.997014	No
Artery-Tibial	564	CALCOCO1	ENSG00000012822.15	12	53708517	53727745	-0.00231918	0.00155215	0.135712	17182	0.598418	No
Artery-Tibial	564	HOXC13	ENSG00000123364.4	12	53938765	53946544	-0.00640088	0.00889166	0.471912	17182	0.853476	No
Artery-Tibial	564	HOXC12	ENSG00000123407.3	12	53954834	53958956	-0.0066631	0.0093421	0.476008	17182	0.854716	No
Artery-Tibial	564	HOXC11	ENSG00000123388.4	12	53973126	53977643	-0.000918928	0.00755078	0.903182	17182	0.980382	No
Artery-Tibial	564	HOXC10	ENSG00000180818.4	12	53985084	53990279	-0.00849833	0.0053234	0.11098	17182	0.561201	No
Artery-Tibial	564	HOXC6	ENSG00000197757.7	12	53990624	54030823	-0.00244736	0.00258612	0.344395	17182	0.778415	No
Artery-Tibial	564	HOXC9	ENSG00000180806.4	12	53994895	54003337	-0.00915756	0.00436135	0.0362166	17182	0.393473	No
Artery-Tibial	564	HOXC8	ENSG00000037965.5	12	54009106	54012362	-0.00576575	0.00374693	0.124438	17182	0.584241	No
Artery-Tibial	564	AC012531.25	ENSG00000260597.1	12	54019910	54022589	-0.00679041	0.00522074	0.193927	17182	0.661899	No
Artery-Tibial	564	HOXC5	ENSG00000172789.3	12	54032853	54035358	-0.00547647	0.00283585	0.0539848	17182	0.440858	No
Artery-Tibial	564	HOXC4	ENSG00000198353.7	12	54037854	54056030	-0.00551434	0.00293238	0.0605763	17182	0.460541	No
Artery-Tibial	564	FLJ12825	ENSG00000248265.1	12	54058254	54122234	-0.0106629	0.00759366	0.160838	17182	0.627786	No
Artery-Tibial	564	RP11-834C11.6	ENSG00000249388.1	12	54082118	54102693	-0.0136303	0.00920505	0.139256	17182	0.602017	No
Artery-Tibial	564	LINC01598	ENSG00000250432.5	12	54085132	54125992	0.0120954	0.00690216	0.0802689	17182	0.5088	No
Artery-Tibial	564	RP11-834C11.4	ENSG00000250742.2	12	54126098	54142493	0.0025449	0.0024745	0.304196	17182	0.753915	No
Artery-Tibial	564	SMUG1	ENSG00000123415.15	12	54129518	54189008	-0.000459258	0.00144685	0.751048	17182	0.942623	No
Artery-Tibial	564	RP11-834C11.15	ENSG00000283073.1	12	54142591	54147485	-0.00135534	0.00495953	0.784742	17182	0.95323	No
Artery-Tibial	564	RP11-834C11.11	ENSG00000260470.1	12	54145069	54146295	-0.0101626	0.00807085	0.20851	17182	0.678291	No
Artery-Tibial	564	RP11-834C11.10	ENSG00000257534.1	12	54162065	54164452	0.00232267	0.0128908	0.857078	17182	0.967935	No
Artery-Tibial	564	CBX5	ENSG00000094916.15	12	54230940	54280133	0.000313273	0.00159191	0.844065	17182	0.963572	No
Artery-Tibial	564	HNRNPA1	ENSG00000135486.17	12	54280193	54287088	0.00219189	0.0019847	0.269912	17182	0.731025	No
Artery-Tibial	564	NFE2	ENSG00000123405.13	12	54292111	54301121	0.00307885	0.00965743	0.749996	17182	0.942348	No
Artery-Tibial	564	COPZ1	ENSG00000111481.9	12	54301202	54351849	-2.71842e-06	0.00122567	0.998231	17182	0.99937	No
Artery-Tibial	564	GPR84	ENSG00000139572.3	12	54362445	54364487	0.00280883	0.00917165	0.759531	17182	0.94427	No
Artery-Tibial	564	ZNF385A	ENSG00000161642.17	12	54369133	54391298	-0.00587558	0.00417636	0.160041	17182	0.626749	No
Artery-Tibial	564	ITGA5	ENSG00000161638.10	12	54395261	54419460	-0.00723941	0.00415731	0.0821868	17182	0.513852	No
Artery-Tibial	564	LINC01154	ENSG00000257477.1	12	54428303	54429403	-0.0101893	0.00975228	0.296577	17182	0.749519	No
Artery-Tibial	564	GTSF1	ENSG00000170627.10	12	54455950	54473599	0.00513037	0.0127389	0.687304	17182	0.924262	No
Artery-Tibial	564	NCKAP1L	ENSG00000123338.12	12	54497711	54548238	-0.0104164	0.00577158	0.0716636	17182	0.49507	No
Artery-Tibial	564	PDE1B	ENSG00000123360.11	12	54549350	54579239	-0.00198177	0.00360012	0.582221	17182	0.891784	No
Artery-Tibial	564	PPP1R1A	ENSG00000135447.16	12	54575387	54588659	-0.00599304	0.00407676	0.142128	17182	0.603751	No
Artery-Tibial	564	DCD	ENSG00000161634.11	12	54644591	54648493	-0.0113314	0.0134352	0.39937	17182	0.81339	No
Artery-Tibial	564	MUCL1	ENSG00000172551.10	12	54830519	54858393	-0.0160514	0.0142705	0.261172	17182	0.72589	No
Artery-Tibial	564	TESPA1	ENSG00000135426.15	12	54948018	54984746	0.0198582	0.00818422	0.0155748	17182	0.297341	No
Artery-Tibial	564	METTL7B	ENSG00000170439.6	12	55681546	55684567	-0.0022384	0.0103835	0.829401	17182	0.961878	No
Artery-Tibial	564	ITGA7	ENSG00000135424.15	12	55684612	55716036	0.00380062	0.00217797	0.0815461	17182	0.512857	No
Artery-Tibial	564	BLOC1S1	ENSG00000135441.7	12	55716044	55720087	0.000497052	0.00178437	0.78069	17182	0.95127	No
Artery-Tibial	564	RDH5	ENSG00000135437.9	12	55720367	55724705	0.00316192	0.00407256	0.437854	17182	0.836466	No
Artery-Tibial	564	CD63	ENSG00000135404.11	12	55725323	55729661	0.000891937	0.00134912	0.508813	17182	0.869807	No
Artery-Tibial	564	GDF11	ENSG00000135414.9	12	55743280	55757273	-0.00125732	0.00284697	0.658931	17182	0.914644	No
Artery-Tibial	564	SARNP	ENSG00000205323.8	12	55757279	55817756	-0.00263096	0.00128179	0.0405939	17182	0.409082	No
Artery-Tibial	564	ORMDL2	ENSG00000123353.9	12	55817919	55820959	-0.00049784	0.00204448	0.807707	17182	0.956998	No
Artery-Tibial	564	DNAJC14	ENSG00000135392.15	12	55821880	55829607	-0.00302248	0.0025438	0.235284	17182	0.701484	No
Artery-Tibial	564	MMP19	ENSG00000123342.15	12	55836247	55842966	-0.00530805	0.00428923	0.216426	17182	0.683825	No
Artery-Tibial	564	PYM1	ENSG00000170473.16	12	55901413	55932560	-0.00505369	0.00140948	0.000366828	17182	0.070462	No
Artery-Tibial	564	DGKA	ENSG00000065357.19	12	55927614	55954027	0.00152937	0.00233599	0.512939	17182	0.87154	No
Artery-Tibial	564	PMEL	ENSG00000185664.14	12	55954105	55973317	0.00517891	0.00699495	0.459391	17182	0.847154	No
Artery-Tibial	564	CDK2	ENSG00000123374.10	12	55966769	55972784	0.00115677	0.00205696	0.574097	17182	0.889688	No
Artery-Tibial	564	RAB5B	ENSG00000111540.15	12	55973913	55996683	0.000106522	0.00110928	0.923534	17182	0.98511	No
Artery-Tibial	564	SUOX	ENSG00000139531.12	12	55997180	56006641	-0.00133852	0.00183477	0.465992	17182	0.850627	No
Artery-Tibial	564	IKZF4	ENSG00000123411.14	12	56007659	56038435	0.00080402	0.00225192	0.721203	17182	0.933655	No
Artery-Tibial	564	RPS26	ENSG00000197728.9	12	56041853	56044675	0.000836283	0.00824867	0.919283	17182	0.983446	No
Artery-Tibial	564	ERBB3	ENSG00000065361.14	12	56079857	56103505	-0.00434205	0.00573191	0.449066	17182	0.840907	No
Artery-Tibial	564	PA2G4	ENSG00000170515.13	12	56104319	56113907	0.00132331	0.00124348	0.287715	17182	0.741585	No
Artery-Tibial	564	RPL41	ENSG00000229117.8	12	56116586	56117943	-3.1979e-05	0.00177738	0.985652	17182	0.996287	No
Artery-Tibial	564	ZC3H10	ENSG00000135482.6	12	56118159	56127514	-0.00108626	0.00181429	0.549607	17182	0.884348	No
Artery-Tibial	564	ESYT1	ENSG00000139641.12	12	56128056	56144671	0.00357903	0.00170683	0.0364662	17182	0.393816	No
Artery-Tibial	564	MYL6B	ENSG00000196465.10	12	56152256	56157982	-0.000391991	0.00263593	0.881837	17182	0.974815	No
Artery-Tibial	564	MYL6	ENSG00000092841.18	12	56158161	56162982	0.00328017	0.00194116	0.0916407	17182	0.53005	No
Artery-Tibial	564	SMARCC2	ENSG00000139613.11	12	56163497	56189567	0.000567471	0.00119708	0.635656	17182	0.90864	No
Artery-Tibial	564	RNF41	ENSG00000181852.17	12	56202175	56221933	-0.000218714	0.00158834	0.890529	17182	0.977013	No
Artery-Tibial	564	NABP2	ENSG00000139579.12	12	56222015	56229854	-0.00129663	0.00134502	0.335465	17182	0.772856	No
Artery-Tibial	564	SLC39A5	ENSG00000139540.11	12	56230049	56237806	0.00943844	0.00716546	0.188324	17182	0.656237	No
Artery-Tibial	564	ANKRD52	ENSG00000139645.9	12	56237847	56258391	0.00101617	0.00129591	0.433305	17182	0.834445	No
Artery-Tibial	564	COQ10A	ENSG00000135469.13	12	56266858	56270966	-0.000589829	0.00335852	0.860657	17182	0.968671	No
Artery-Tibial	564	CS	ENSG00000062485.18	12	56271699	56300392	-0.000853484	0.00134355	0.525538	17182	0.875998	No
Artery-Tibial	564	CNPY2	ENSG00000257727.5	12	56309842	56316222	0.00198511	0.00143685	0.167672	17182	0.637176	No
Artery-Tibial	564	PAN2	ENSG00000135473.14	12	56316337	56334053	-0.00125479	0.00173991	0.471108	17182	0.853048	No
Artery-Tibial	564	IL23A	ENSG00000110944.8	12	56334174	56340410	0.0113451	0.00795442	0.154367	17182	0.619909	No
Artery-Tibial	564	STAT2	ENSG00000170581.13	12	56341597	56360126	0.000159106	0.0016436	0.922918	17182	0.984815	No
Artery-Tibial	564	TIMELESS	ENSG00000111602.11	12	56416373	56449403	-0.00587549	0.00256658	0.02245	17182	0.334825	No
Artery-Tibial	564	SPRYD4	ENSG00000176422.13	12	56468567	56479707	0.00082193	0.00178325	0.645042	17182	0.911701	No
Artery-Tibial	564	GLS2	ENSG00000135423.12	12	56479780	56488414	0.00577989	0.00861274	0.502452	17182	0.867204	No
Artery-Tibial	564	RBMS2	ENSG00000076067.12	12	56521929	56595595	0.000184467	0.00180534	0.918653	17182	0.983201	No
Artery-Tibial	564	BAZ2A	ENSG00000076108.11	12	56596197	56636816	0.00168156	0.00138991	0.226871	17182	0.693734	No
Artery-Tibial	564	ATP5B	ENSG00000110955.8	12	56638175	56646068	0.00130935	0.00118073	0.267951	17182	0.729708	No
Artery-Tibial	564	PTGES3	ENSG00000110958.15	12	56663341	56688408	-0.000546407	0.00128498	0.67084	17182	0.918623	No
Artery-Tibial	564	NACA	ENSG00000196531.10	12	56712428	56731595	-0.00365604	0.00152097	0.0165624	17182	0.30274	No
Artery-Tibial	564	PRIM1	ENSG00000198056.13	12	56731629	56752373	-0.0047265	0.00326557	0.148371	17182	0.611779	No
Artery-Tibial	564	HSD17B6	ENSG00000025423.11	12	56752161	56787790	-0.00988195	0.00612722	0.107371	17182	0.556572	No
Artery-Tibial	564	SDR9C7	ENSG00000170426.1	12	56923154	56934405	0.000590024	0.00827364	0.943174	17182	0.987968	No
Artery-Tibial	564	RDH16	ENSG00000139547.7	12	56951431	56959374	0.000276028	0.00516689	0.957415	17182	0.99045	No
Artery-Tibial	564	GPR182	ENSG00000166856.2	12	56994446	56998441	-0.023418	0.0119198	0.0499675	17182	0.433305	No
Artery-Tibial	564	ZBTB39	ENSG00000166860.2	12	56998834	57006446	-0.000713622	0.00299653	0.811855	17182	0.957464	No
Artery-Tibial	564	TAC3	ENSG00000166863.11	12	57010000	57028883	0.0036072	0.0117665	0.759292	17182	0.94427	No
Artery-Tibial	564	MYO1A	ENSG00000166866.12	12	57028517	57051198	0.00631632	0.00882388	0.47441	17182	0.854178	No
Artery-Tibial	564	NEMP1	ENSG00000166881.9	12	57055643	57088063	0.000221685	0.00237112	0.925546	17182	0.985758	No
Artery-Tibial	564	NAB2	ENSG00000166886.12	12	57088894	57095407	0.0110794	0.00315576	0.000483914	17182	0.0794082	No
Artery-Tibial	564	STAT6	ENSG00000166888.11	12	57095477	57132139	-0.00086728	0.00137987	0.529925	17182	0.877937	No
Artery-Tibial	564	LRP1	ENSG00000123384.13	12	57128493	57213351	0.00261602	0.00189583	0.168191	17182	0.63844	No
Artery-Tibial	564	NXPH4	ENSG00000182379.9	12	57216795	57226449	-0.00838413	0.00747522	0.262534	17182	0.726813	No
Artery-Tibial	564	SHMT2	ENSG00000182199.10	12	57229327	57234902	0.000403143	0.00246086	0.869932	17182	0.970055	No
Artery-Tibial	564	NDUFA4L2	ENSG00000185633.10	12	57234936	57240715	-0.00334603	0.00521898	0.521712	17182	0.874456	No
Artery-Tibial	564	STAC3	ENSG00000185482.7	12	57243453	57251193	-0.00223515	0.00495945	0.652397	17182	0.912879	No
Artery-Tibial	564	R3HDM2	ENSG00000179912.20	12	57253764	57431005	-0.00277291	0.00133999	0.0389873	17182	0.402814	No
Artery-Tibial	564	INHBE	ENSG00000139269.2	12	57452323	57459280	-0.0212124	0.00936616	0.0239194	17182	0.343919	No
Artery-Tibial	564	GLI1	ENSG00000111087.9	12	57460135	57472254	-0.00213686	0.00638246	0.737904	17182	0.938302	No
Artery-Tibial	564	ARHGAP9	ENSG00000123329.17	12	57472263	57488814	0.00772667	0.00365598	0.0350199	17182	0.391205	No
Artery-Tibial	564	MARS	ENSG00000166986.14	12	57475445	57516587	-0.000927845	0.00157843	0.556892	17182	0.886468	No
Artery-Tibial	564	DDIT3	ENSG00000175197.11	12	57516656	57520517	0.00494841	0.00430987	0.251409	17182	0.717269	No
Artery-Tibial	564	MBD6	ENSG00000166987.14	12	57520710	57530101	-0.000259808	0.00193229	0.893092	17182	0.977769	No
Artery-Tibial	564	DCTN2	ENSG00000175203.15	12	57530149	57547331	-0.00199036	0.00110125	0.0712599	17182	0.494432	No
Artery-Tibial	564	KIF5A	ENSG00000155980.11	12	57549998	57586632	-0.00828205	0.00595524	0.164882	17182	0.634063	No
Artery-Tibial	564	PIP4K2C	ENSG00000166908.17	12	57591174	57603418	-0.000668246	0.00164122	0.684048	17182	0.923432	No
Artery-Tibial	564	DTX3	ENSG00000178498.15	12	57604622	57609804	-0.00336907	0.00186543	0.0714641	17182	0.494521	No
Artery-Tibial	564	ARHGEF25	ENSG00000240771.6	12	57610180	57619379	-0.00207457	0.00188467	0.27149	17182	0.73186	No
Artery-Tibial	564	SLC26A10	ENSG00000135502.17	12	57619527	57625894	-0.00020795	0.00315428	0.947461	17182	0.988629	No
Artery-Tibial	564	B4GALNT1	ENSG00000135454.13	12	57626152	57633355	-0.0021981	0.00394664	0.577788	17182	0.890836	No
Artery-Tibial	564	OS9	ENSG00000135506.15	12	57693955	57721557	0.00153844	0.00137373	0.263252	17182	0.727222	No
Artery-Tibial	564	AGAP2	ENSG00000135439.11	12	57723761	57742157	0.00968019	0.00546055	0.0768316	17182	0.504202	No
Artery-Tibial	564	TSPAN31	ENSG00000135452.9	12	57739736	57750211	-0.00309659	0.00160225	0.0537998	17182	0.440331	No
Artery-Tibial	564	CDK4	ENSG00000135446.16	12	57750442	57756013	-0.00057117	0.0014518	0.694162	17182	0.926072	No
Artery-Tibial	564	MARCH9	ENSG00000139266.5	12	57755098	57760407	-0.0030227	0.00205012	0.140955	17182	0.603271	No
Artery-Tibial	564	CYP27B1	ENSG00000111012.9	12	57762339	57767251	0.00136762	0.00680318	0.840753	17182	0.963076	No
Artery-Tibial	564	METTL1	ENSG00000037897.16	12	57768471	57772599	0.00152537	0.00278364	0.583934	17182	0.891998	No
Artery-Tibial	564	METTL21B	ENSG00000123427.16	12	57771606	57782541	-0.00143934	0.00234789	0.540112	17182	0.881146	No
Artery-Tibial	564	TSFM	ENSG00000123297.17	12	57782589	57808071	0.0028898	0.00163622	0.0779339	17182	0.505438	No
Artery-Tibial	564	AVIL	ENSG00000135407.10	12	57797740	57818704	-0.00134491	0.00371328	0.717351	17182	0.931947	No
Artery-Tibial	564	RP11-571M6.17	ENSG00000270039.1	12	57803838	57804415	0.00307041	0.00473692	0.517138	17182	0.873138	No
Artery-Tibial	564	RP11-571M6.18	ENSG00000269903.1	12	57814494	57814926	0.000529538	0.00849316	0.950308	17182	0.988938	No
Artery-Tibial	564	CTDSP2	ENSG00000175215.10	12	57819927	57846739	-0.000878214	0.00149981	0.558423	17182	0.886468	No
Artery-Tibial	564	RP11-620J15.2	ENSG00000245651.2	12	57869835	57895651	-0.00481851	0.0113095	0.670234	17182	0.918547	No
Artery-Tibial	564	RP11-620J15.3	ENSG00000257698.1	12	57931528	57936175	0.0016478	0.00255744	0.519644	17182	0.873716	No
Artery-Tibial	564	ATP23	ENSG00000166896.7	12	57941541	57957269	0.00879208	0.005066	0.0832193	17182	0.514108	No
Artery-Tibial	564	RP11-767I20.1	ENSG00000257259.1	12	58565960	58781747	0.00219529	0.0139824	0.8753	17182	0.971553	No
Artery-Tibial	564	LRIG3	ENSG00000139263.11	12	58872149	58920522	0.00218123	0.00215545	0.312009	17182	0.757571	No
Artery-Tibial	564	SLC16A7	ENSG00000118596.11	12	59596067	59789855	0.00069156	0.0023022	0.763994	17182	0.946495	No
Artery-Tibial	564	FAM19A2	ENSG00000198673.10	12	61708259	62279150	0.00908471	0.00675334	0.179117	17182	0.648188	No
Artery-Tibial	564	USP15	ENSG00000135655.15	12	62260338	62417431	-0.00138346	0.00132508	0.296924	17182	0.749705	No
Artery-Tibial	564	MON2	ENSG00000061987.14	12	62466817	62600479	-0.00150928	0.00129413	0.244026	17182	0.709933	No
Artery-Tibial	564	LINC01465	ENSG00000221949.5	12	62601751	62603685	-0.000887735	0.00738358	0.904345	17182	0.980963	No
Artery-Tibial	564	RP11-631N16.4	ENSG00000275180.1	12	62603909	62604399	-0.0057831	0.00489444	0.237897	17182	0.703646	No
Artery-Tibial	564	RP11-631N16.2	ENSG00000257354.2	12	62613605	62622213	-0.00157533	0.00311162	0.612871	17182	0.902091	No
Artery-Tibial	564	PPM1H	ENSG00000111110.11	12	62643982	62935037	0.000626276	0.00391223	0.872876	17182	0.970835	No
Artery-Tibial	564	AVPR1A	ENSG00000166148.3	12	63142759	63150942	0.00389085	0.00715891	0.587011	17182	0.893648	No
Artery-Tibial	564	DPY19L2	ENSG00000177990.11	12	63558913	63668849	-0.0100331	0.00492607	0.042163	17182	0.414165	No
Artery-Tibial	564	TMEM5	ENSG00000118600.11	12	63779803	63809558	-0.00813411	0.00329692	0.013926	17182	0.290534	No
Artery-Tibial	564	SRGAP1	ENSG00000196935.8	12	63844293	64162221	0.00252322	0.00265082	0.341591	17182	0.77643	No
Artery-Tibial	564	C12orf66	ENSG00000174206.12	12	64186316	64222296	0.0013354	0.00268741	0.619453	17182	0.903404	No
Artery-Tibial	564	XPOT	ENSG00000184575.11	12	64404350	64451127	-2.93511e-05	0.00151025	0.984502	17182	0.99624	No
Artery-Tibial	564	TBK1	ENSG00000183735.9	12	64455840	64502108	-0.00273992	0.00140956	0.0524353	17182	0.437545	No
Artery-Tibial	564	RASSF3	ENSG00000153179.12	12	64507001	64697567	-0.0048514	0.00284682	0.0889268	17182	0.524031	No
Artery-Tibial	564	GNS	ENSG00000135677.10	12	64713445	64759447	0.00220631	0.00163041	0.176548	17182	0.645538	No
Artery-Tibial	564	TBC1D30	ENSG00000111490.12	12	64781193	64881032	0.00303471	0.00370851	0.41354	17182	0.823989	No
Artery-Tibial	564	WIF1	ENSG00000156076.9	12	65050626	65121566	-0.030227	0.0171585	0.0786945	17182	0.507334	No
Artery-Tibial	564	LEMD3	ENSG00000174106.2	12	65169571	65248327	-0.00248777	0.00148733	0.0949737	17182	0.534153	No
Artery-Tibial	564	MSRB3	ENSG00000174099.10	12	65278643	65488244	0.000108363	0.00129222	0.9332	17182	0.985971	No
Artery-Tibial	564	RP11-230G5.2	ENSG00000250748.6	12	65466908	65642372	-0.00734121	0.00571318	0.199355	17182	0.668287	No
Artery-Tibial	564	RP11-221N13.3	ENSG00000256268.1	12	65602869	65612997	0.00586589	0.013947	0.674226	17182	0.919993	No
Artery-Tibial	564	HMGA2	ENSG00000149948.13	12	65824131	65966295	0.012193	0.0118472	0.303852	17182	0.753915	No
Artery-Tibial	564	LLPH	ENSG00000139233.6	12	66116555	66130750	-0.00330427	0.00149909	0.0279305	17182	0.365346	No
Artery-Tibial	564	TMBIM4	ENSG00000155957.17	12	66135846	66170072	-0.000396541	0.00125361	0.751882	17182	0.942981	No
Artery-Tibial	564	IRAK3	ENSG00000090376.10	12	66188879	66254622	-0.00379754	0.00278542	0.173335	17182	0.644168	No
Artery-Tibial	564	HELB	ENSG00000127311.9	12	66302545	66347430	-0.00392674	0.00557204	0.481286	17182	0.857567	No
Artery-Tibial	564	GRIP1	ENSG00000155974.11	12	66347646	66804186	0.000483269	0.0114285	0.966286	17182	0.991904	No
Artery-Tibial	564	CAND1	ENSG00000111530.12	12	67269281	67319951	-0.00130452	0.00111759	0.243619	17182	0.70928	No
Artery-Tibial	564	DYRK2	ENSG00000127334.10	12	67648338	67665406	0.00369726	0.00239689	0.123531	17182	0.583428	No
Artery-Tibial	564	RP11-43N5.1	ENSG00000255970.1	12	67709047	67729475	0.0147303	0.0100658	0.143937	17182	0.605714	No
Artery-Tibial	564	LINC01479	ENSG00000255772.5	12	67929235	67970017	-0.00717101	0.0101373	0.479628	17182	0.857141	No
Artery-Tibial	564	MDM1	ENSG00000111554.14	12	68272443	68332381	-0.00220691	0.00198984	0.267882	17182	0.729708	No
Artery-Tibial	564	RP11-81H14.2	ENSG00000251301.6	12	68332888	68451663	-0.00352901	0.0113747	0.75649	17182	0.944016	No
Artery-Tibial	564	RAP1B	ENSG00000127314.17	12	68610839	68671901	-0.00380309	0.00161391	0.0188059	17182	0.314005	No
Artery-Tibial	564	RP11-637A17.2	ENSG00000247363.2	12	68674371	68687755	-7.89467e-06	0.0131074	0.99952	17182	0.999865	No
Artery-Tibial	564	NUP107	ENSG00000111581.9	12	68686734	68745809	-0.00135752	0.0018006	0.451219	17182	0.841576	No
Artery-Tibial	564	SLC35E3	ENSG00000175782.9	12	68746106	68793964	-0.00255143	0.00183501	0.164972	17182	0.634128	No
Artery-Tibial	564	MDM2	ENSG00000135679.22	12	68808176	68850686	-0.000559803	0.00177939	0.753183	17182	0.943041	No
Artery-Tibial	564	CPM	ENSG00000135678.11	12	68851175	68971570	-0.00473695	0.00496263	0.340244	17182	0.775399	No
Artery-Tibial	564	CPSF6	ENSG00000111605.16	12	69239537	69274358	0.0018854	0.00151917	0.215116	17182	0.682702	No
Artery-Tibial	564	LYZ	ENSG00000090382.6	12	69348341	69354234	0.0133587	0.00742407	0.0725147	17182	0.496139	No
Artery-Tibial	564	YEATS4	ENSG00000127337.6	12	69359703	69390796	-0.00185997	0.00288646	0.519603	17182	0.873716	No
Artery-Tibial	564	FRS2	ENSG00000166225.8	12	69470349	69579789	-0.00278963	0.0014461	0.0542443	17182	0.441126	No
Artery-Tibial	564	CCT2	ENSG00000166226.12	12	69585334	69601570	-0.000871016	0.00121038	0.472069	17182	0.853476	No
Artery-Tibial	564	RAB3IP	ENSG00000127328.21	12	69738681	69823204	-0.00706141	0.0026102	0.00703875	17182	0.227999	No
Artery-Tibial	564	MYRFL	ENSG00000166268.10	12	69825304	69959097	0.002757	0.00786381	0.726029	17182	0.93479	No
Artery-Tibial	564	LINC01481	ENSG00000257815.5	12	69904033	70242893	-0.000537348	0.00306375	0.860839	17182	0.968671	No
Artery-Tibial	564	LINC01481	ENSG00000257613.1	12	70219132	70221862	-0.000487366	0.0100432	0.961314	17182	0.991274	No
Artery-Tibial	564	CNOT2	ENSG00000111596.11	12	70242994	70354993	-0.0018869	0.00117533	0.108985	17182	0.558639	No
Artery-Tibial	564	KCNMB4	ENSG00000135643.4	12	70366276	70434292	-0.00693991	0.00345607	0.0451356	17182	0.422533	No
Artery-Tibial	564	PTPRB	ENSG00000127329.15	12	70515866	70637440	0.00843044	0.00411786	0.0411117	17182	0.412117	No
Artery-Tibial	564	PTPRR	ENSG00000153233.12	12	70638073	70920843	0.0132915	0.00932475	0.154618	17182	0.619953	No
Artery-Tibial	564	TSPAN8	ENSG00000127324.8	12	71125085	71441898	-0.000768032	0.00480662	0.873109	17182	0.970835	No
Artery-Tibial	564	LGR5	ENSG00000139292.12	12	71439770	71586310	0.0138397	0.00932191	0.13822	17182	0.60083	No
Artery-Tibial	564	ZFC3H1	ENSG00000133858.15	12	71609472	71667725	-0.00209259	0.00157203	0.183703	17182	0.652552	No
Artery-Tibial	564	THAP2	ENSG00000173451.6	12	71663970	71680639	0.00418038	0.00306776	0.173549	17182	0.644168	No
Artery-Tibial	564	TMEM19	ENSG00000139291.13	12	71686087	71705046	0.000754959	0.00191044	0.692868	17182	0.925656	No
Artery-Tibial	564	RAB21	ENSG00000080371.5	12	71754874	71800285	0.00239644	0.00144666	0.0981936	17182	0.540931	No
Artery-Tibial	564	TBC1D15	ENSG00000121749.15	12	71839707	71927248	-0.0028896	0.00133151	0.0304272	17182	0.373456	No
Artery-Tibial	564	TRHDE	ENSG00000072657.8	12	72087266	72670757	-0.0178837	0.00836517	0.0329732	17182	0.383838	No
Artery-Tibial	564	ATXN7L3B	ENSG00000253719.3	12	74537827	74545430	-0.00110307	0.00125584	0.380142	17182	0.800714	No
Artery-Tibial	564	CAPS2	ENSG00000180881.19	12	75275979	75390928	-0.00138817	0.00247838	0.575635	17182	0.890322	No
Artery-Tibial	564	GLIPR1L1	ENSG00000173401.9	12	75334639	75370560	0.0068747	0.00717355	0.338319	17182	0.774884	No
Artery-Tibial	564	GLIPR1L2	ENSG00000180481.10	12	75391070	75432688	0.00282584	0.00906385	0.755335	17182	0.944016	No
Artery-Tibial	564	GLIPR1	ENSG00000139278.9	12	75480680	75503853	-0.00148105	0.00240907	0.538958	17182	0.880682	No
Artery-Tibial	564	KRR1	ENSG00000111615.13	12	75490861	75511621	-0.000417713	0.00139862	0.765314	17182	0.947242	No
Artery-Tibial	564	PHLDA1	ENSG00000139289.13	12	76025447	76033932	-0.00260587	0.00547138	0.634071	17182	0.908437	No
Artery-Tibial	564	NAP1L1	ENSG00000187109.13	12	76036587	76085033	-0.000976504	0.00149165	0.512972	17182	0.87154	No
Artery-Tibial	564	RP11-54A9.1	ENSG00000257219.5	12	76259839	76305131	-0.01054	0.0152446	0.489616	17182	0.860171	No
Artery-Tibial	564	BBS10	ENSG00000179941.6	12	76344474	76348442	-0.0010384	0.00199318	0.602596	17182	0.898799	No
Artery-Tibial	564	OSBPL8	ENSG00000091039.16	12	76351797	76559809	0.000107504	0.00158444	0.94593	17182	0.988443	No
Artery-Tibial	564	RP11-20E24.1	ENSG00000257526.2	12	76562294	76615567	-0.0073269	0.0125587	0.55986	17182	0.886468	No
Artery-Tibial	564	ZDHHC17	ENSG00000186908.14	12	76763588	76853696	-0.000669914	0.00124933	0.592028	17182	0.895121	No
Artery-Tibial	564	CSRP2	ENSG00000175183.9	12	76858715	76879060	-0.0109052	0.00355876	0.00229012	17182	0.166866	No
Artery-Tibial	564	E2F7	ENSG00000165891.15	12	77021247	77065580	0.0159919	0.0133057	0.229934	17182	0.69735	No
Artery-Tibial	564	NAV3	ENSG00000067798.14	12	77324641	78213008	0.000437054	0.00507516	0.931406	17182	0.985971	No
Artery-Tibial	564	SYT1	ENSG00000067715.13	12	78863993	79452008	0.0023311	0.00620564	0.70733	17182	0.930117	No
Artery-Tibial	564	RP1-78O14.1	ENSG00000257894.2	12	79341205	79503396	0.0029938	0.00602744	0.619605	17182	0.903474	No
Artery-Tibial	564	PAWR	ENSG00000177425.10	12	79574979	79691097	0.00251678	0.00179173	0.160693	17182	0.627649	No
Artery-Tibial	564	PPP1R12A	ENSG00000058272.16	12	79773563	79934900	-0.000667643	0.00164914	0.685753	17182	0.923619	No
Artery-Tibial	564	OTOGL	ENSG00000165899.10	12	80209453	80379090	-0.00731507	0.00699935	0.29644	17182	0.749466	No
Artery-Tibial	564	PTPRQ	ENSG00000139304.12	12	80402178	80680234	0.014342	0.00837113	0.0872346	17182	0.522777	No
Artery-Tibial	564	MYF6	ENSG00000111046.3	12	80707498	80709474	0.00347477	0.0130842	0.790672	17182	0.954073	No
Artery-Tibial	564	LIN7A	ENSG00000111052.7	12	80792520	80889369	0.00139643	0.00422058	0.740876	17182	0.939219	No
Artery-Tibial	564	ACSS3	ENSG00000111058.7	12	80936414	81261205	-0.00138212	0.00210246	0.511213	17182	0.870708	No
Artery-Tibial	564	PPFIA2	ENSG00000139220.16	12	81261949	81759553	-0.00082418	0.00307558	0.78882	17182	0.953862	No
Artery-Tibial	564	RP11-121G22.3	ENSG00000257467.5	12	81270675	81312422	0.00510607	0.00561799	0.363819	17182	0.790799	No
Artery-Tibial	564	CCDC59	ENSG00000133773.11	12	82223681	82358496	-0.0024775	0.0017657	0.161151	17182	0.628296	No
Artery-Tibial	564	METTL25	ENSG00000127720.7	12	82358789	82479236	-0.00423512	0.00227348	0.0630258	17182	0.46798	No
Artery-Tibial	564	RP11-263K4.3	ENSG00000257431.1	12	82512677	82515817	0.0265491	0.01501	0.0774968	17182	0.504754	No
Artery-Tibial	564	TMTC2	ENSG00000179104.8	12	82686880	83134870	0.00120641	0.00380657	0.75142	17182	0.942814	No
Artery-Tibial	564	SLC6A15	ENSG00000072041.16	12	84859488	84913615	0.0152766	0.0129627	0.239111	17182	0.704736	No
Artery-Tibial	564	ALX1	ENSG00000180318.3	12	85280107	85301784	0.0131547	0.0111429	0.238302	17182	0.704369	No
Artery-Tibial	564	RASSF9	ENSG00000198774.4	12	85800697	85836570	0.000925907	0.00465815	0.842516	17182	0.963274	No
Artery-Tibial	564	NTS	ENSG00000133636.10	12	85874295	85882992	-0.00083475	0.0178157	0.962646	17182	0.991329	No
Artery-Tibial	564	MGAT4C	ENSG00000182050.13	12	85955666	86601304	-0.00905822	0.00675645	0.180587	17182	0.650339	No
Artery-Tibial	564	C12orf29	ENSG00000133641.17	12	88034132	88050160	6.88682e-05	0.00159713	0.965622	17182	0.991734	No
Artery-Tibial	564	CEP290	ENSG00000198707.14	12	88050354	88142216	-0.00199846	0.00217159	0.35784	17182	0.787753	No
Artery-Tibial	564	TMTC3	ENSG00000139324.11	12	88142296	88199887	-0.0012933	0.00188847	0.493739	17182	0.862897	No
Artery-Tibial	564	KITLG	ENSG00000049130.14	12	88492793	88580851	0.00314425	0.00404786	0.437634	17182	0.836448	No
Artery-Tibial	564	DUSP6	ENSG00000139318.7	12	89347232	89351014	0.00270173	0.00509063	0.595826	17182	0.896373	No
Artery-Tibial	564	RP11-823E8.3	ENSG00000274021.1	12	89351172	89351639	-0.00615757	0.0109796	0.575151	17182	0.890291	No
Artery-Tibial	564	RP11-1109F11.3	ENSG00000271327.1	12	89367807	89369301	-0.00154332	0.00528392	0.770338	17182	0.948609	No
Artery-Tibial	564	RP11-1109F11.5	ENSG00000271259.1	12	89371820	89372359	-0.00863237	0.0071474	0.227665	17182	0.694678	No
Artery-Tibial	564	POC1B	ENSG00000139323.13	12	89419718	89526024	-0.000192506	0.00150273	0.898114	17182	0.97925	No
Artery-Tibial	564	GALNT4	ENSG00000257594.3	12	89519408	89524806	-0.00137755	0.00268092	0.607578	17182	0.90045	No
Artery-Tibial	564	ATP2B1	ENSG00000070961.15	12	89588049	89708831	0.00168253	0.00195956	0.390924	17182	0.808365	No
Artery-Tibial	564	ATP2B1-AS1	ENSG00000271614.1	12	89708959	89712590	0.00240043	0.00333809	0.472387	17182	0.853476	No
Artery-Tibial	564	LUM	ENSG00000139329.4	12	91102629	91111831	-0.00486379	0.00538959	0.367223	17182	0.792339	No
Artery-Tibial	564	DCN	ENSG00000011465.16	12	91140484	91183123	0.00305712	0.00320076	0.339941	17182	0.775399	No
Artery-Tibial	564	RP11-121E16.1	ENSG00000258100.1	12	91362196	91368606	0.0144753	0.0136771	0.290364	17182	0.74514	No
Artery-Tibial	564	BTG1	ENSG00000133639.4	12	92140278	92145572	0.00163619	0.00259653	0.528865	17182	0.877644	No
Artery-Tibial	564	EEA1	ENSG00000102189.16	12	92772456	92929331	0.0012893	0.00162644	0.428292	17182	0.831422	No
Artery-Tibial	564	NUDT4	ENSG00000173598.13	12	93377883	93405672	-0.00133544	0.00293626	0.649429	17182	0.91276	No
Artery-Tibial	564	UBE2N	ENSG00000177889.9	12	93408147	93442262	-2.36378e-05	0.00114047	0.983472	17182	0.996147	No
Artery-Tibial	564	MRPL42	ENSG00000198015.12	12	93467488	93516213	-0.00172496	0.00146844	0.240637	17182	0.706308	No
Artery-Tibial	564	SOCS2	ENSG00000120833.13	12	93569814	93583487	-0.0123257	0.00482823	0.0109579	17182	0.267061	No
Artery-Tibial	564	CRADD	ENSG00000169372.12	12	93677375	93894840	-0.00170947	0.00188096	0.363843	17182	0.790799	No
Artery-Tibial	564	RP11-1060G2.2	ENSG00000271382.1	12	93945041	93947813	0.00257197	0.0110636	0.81626	17182	0.959208	No
Artery-Tibial	564	PLXNC1	ENSG00000136040.8	12	94148723	94307675	0.00578826	0.00367642	0.115972	17182	0.570267	No
Artery-Tibial	564	CEP83	ENSG00000173588.14	12	94307696	94459988	0.000244644	0.00218846	0.911033	17182	0.981758	No
Artery-Tibial	564	CEP83-AS1	ENSG00000278916.1	12	94460003	94462484	-0.00445539	0.00920556	0.628589	17182	0.906705	No
Artery-Tibial	564	TMCC3	ENSG00000057704.12	12	94567124	94650562	0.005421	0.00453914	0.232891	17182	0.699253	No
Artery-Tibial	564	NDUFA12	ENSG00000184752.12	12	94897055	95003770	-0.000473475	0.00152801	0.756784	17182	0.944016	No
Artery-Tibial	564	NR2C1	ENSG00000120798.16	12	95020229	95073703	-6.94617e-05	0.00139301	0.960249	17182	0.991074	No
Artery-Tibial	564	FGD6	ENSG00000180263.13	12	95076749	95217482	0.0027987	0.00361239	0.438826	17182	0.836995	No
Artery-Tibial	564	VEZT	ENSG00000028203.17	12	95217746	95302790	-0.000230122	0.00140625	0.870074	17182	0.970055	No
Artery-Tibial	564	METAP2	ENSG00000111142.13	12	95473520	95515839	-0.00166643	0.0013231	0.208396	17182	0.678291	No
Artery-Tibial	564	USP44	ENSG00000136014.11	12	95516560	95551490	-0.00877742	0.00557266	0.11582	17182	0.570207	No
Artery-Tibial	564	NTN4	ENSG00000074527.11	12	95657807	95791152	0.00157292	0.00330452	0.634273	17182	0.908437	No
Artery-Tibial	564	SNRPF	ENSG00000139343.10	12	95858928	95903828	0.00242077	0.00198317	0.222746	17182	0.689515	No
Artery-Tibial	564	AMDHD1	ENSG00000139344.7	12	95943293	95968716	-0.00583674	0.0119068	0.624191	17182	0.905041	No
Artery-Tibial	564	HAL	ENSG00000084110.10	12	95972662	95996365	-0.00530904	0.00829552	0.522451	17182	0.87462	No
Artery-Tibial	564	LTA4H	ENSG00000111144.9	12	96000828	96043520	-0.000722111	0.00160354	0.652657	17182	0.912879	No
Artery-Tibial	564	ELK3	ENSG00000111145.7	12	96194382	96269835	0.00197865	0.0025489	0.437926	17182	0.836466	No
Artery-Tibial	564	CDK17	ENSG00000059758.7	12	96278261	96400560	0.00393614	0.00221478	0.0760937	17182	0.504103	No
Artery-Tibial	564	CFAP54	ENSG00000188596.10	12	96489575	96875555	-0.00889663	0.00822698	0.280002	17182	0.73596	No
Artery-Tibial	564	NEDD1	ENSG00000139350.11	12	96907223	96953777	-0.00247166	0.00151719	0.103872	17182	0.553295	No
Artery-Tibial	564	RP11-181C3.1	ENSG00000245017.2	12	98485544	98503855	-0.00229895	0.0107609	0.830908	17182	0.961878	No
Artery-Tibial	564	TMPO	ENSG00000120802.13	12	98515898	98550379	-0.00218498	0.0018743	0.244226	17182	0.710096	No
Artery-Tibial	564	SLC25A3	ENSG00000075415.12	12	98593591	98606379	-0.00297457	0.00133979	0.0268202	17182	0.359178	No
Artery-Tibial	564	IKBIP	ENSG00000166130.14	12	98613405	98645113	-0.00246768	0.00272942	0.366342	17182	0.791739	No
Artery-Tibial	564	APAF1	ENSG00000120868.13	12	98645141	98734683	-0.00123127	0.00227487	0.58856	17182	0.894387	No
Artery-Tibial	564	ANKS1B	ENSG00000185046.18	12	98726457	99984654	0.00130239	0.00319937	0.684112	17182	0.923432	No
Artery-Tibial	564	UHRF1BP1L	ENSG00000111647.12	12	100028455	100142848	0.00220102	0.0014927	0.140921	17182	0.603271	No
Artery-Tibial	564	ACTR6	ENSG00000075089.9	12	100199122	100241865	0.000149477	0.00143634	0.917154	17182	0.983083	No
Artery-Tibial	564	DEPDC4	ENSG00000166153.16	12	100203669	100267079	0.00208089	0.0103788	0.841169	17182	0.963076	No
Artery-Tibial	564	SCYL2	ENSG00000136021.18	12	100267140	100341724	-0.00102752	0.00137115	0.453952	17182	0.843404	No
Artery-Tibial	564	GAS2L3	ENSG00000139354.10	12	100573683	100628286	-0.00891734	0.00500674	0.0754616	17182	0.503527	No
Artery-Tibial	564	ANO4	ENSG00000151572.16	12	100717526	101128641	0.0158555	0.0160083	0.322394	17182	0.763945	No
Artery-Tibial	564	SLC5A8	ENSG00000256870.2	12	101155493	101210407	0.0416591	0.0179852	0.0209143	17182	0.325676	No
Artery-Tibial	564	UTP20	ENSG00000120800.4	12	101280109	101386616	0.00318197	0.00209283	0.12899	17182	0.590076	No
Artery-Tibial	564	ARL1	ENSG00000120805.13	12	101393120	101407820	0.000635663	0.00139333	0.648415	17182	0.912305	No
Artery-Tibial	564	RP11-321F8.4	ENSG00000257543.1	12	101408372	101409060	-0.00533233	0.0106278	0.616059	17182	0.902937	No
Artery-Tibial	564	MYBPC1	ENSG00000196091.13	12	101568353	101686018	-0.00409524	0.00737127	0.578736	17182	0.891045	No
Artery-Tibial	564	CHPT1	ENSG00000111666.10	12	101696947	101744140	0.00117299	0.00267368	0.66104	17182	0.91486	No
Artery-Tibial	564	SYCP3	ENSG00000139351.14	12	101731568	101739469	-0.0201336	0.0119798	0.0934096	17182	0.531991	No
Artery-Tibial	564	GNPTAB	ENSG00000111670.14	12	101745497	101830938	0.000157387	0.0019151	0.934532	17182	0.98625	No
Artery-Tibial	564	DRAM1	ENSG00000136048.13	12	101877351	102012130	-0.00433366	0.00243637	0.0758428	17182	0.504103	No
Artery-Tibial	564	WASHC3	ENSG00000120860.10	12	102012927	102062149	-0.00290286	0.00155689	0.0627888	17182	0.467232	No
Artery-Tibial	564	NUP37	ENSG00000075188.8	12	102073103	102120124	-0.000579806	0.00169695	0.732728	17182	0.936946	No
Artery-Tibial	564	PARPBP	ENSG00000185480.11	12	102120185	102197520	0.00430333	0.00468734	0.358988	17182	0.788301	No
Artery-Tibial	564	IGF1	ENSG00000017427.15	12	102415704	102480645	-0.00887894	0.00771579	0.250342	17182	0.716697	No
Artery-Tibial	564	STAB2	ENSG00000136011.14	12	103587273	103766727	-0.0120818	0.0077345	0.118855	17182	0.574601	No
Artery-Tibial	564	NT5DC3	ENSG00000111696.11	12	103770453	103841197	-0.00148923	0.00365807	0.68409	17182	0.923432	No
Artery-Tibial	564	HSP90B1	ENSG00000166598.14	12	103930212	103953645	0.00164205	0.00228429	0.472546	17182	0.853476	No
Artery-Tibial	564	C12orf73	ENSG00000204954.9	12	103950202	103965708	0.0010432	0.00275844	0.70544	17182	0.930117	No
Artery-Tibial	564	TDG	ENSG00000139372.14	12	103965804	103988874	-0.00283134	0.00169721	0.0958466	17182	0.537304	No
Artery-Tibial	564	GLT8D2	ENSG00000120820.12	12	103988984	104064183	-0.00429016	0.00247281	0.0833208	17182	0.514108	No
Artery-Tibial	564	HCFC2	ENSG00000111727.11	12	104064457	104106524	0.000237233	0.00149634	0.874089	17182	0.970991	No
Artery-Tibial	564	NFYB	ENSG00000120837.7	12	104117077	104138289	0.000123474	0.00187106	0.947409	17182	0.988629	No
Artery-Tibial	564	TXNRD1	ENSG00000198431.15	12	104215779	104350305	0.00391761	0.00284269	0.168731	17182	0.63859	No
Artery-Tibial	564	EID3	ENSG00000255150.2	12	104303739	104305205	0.000544196	0.00482492	0.91024	17182	0.981758	No
Artery-Tibial	564	CHST11	ENSG00000171310.10	12	104455295	104762014	0.00060331	0.00281013	0.830089	17182	0.961878	No
Artery-Tibial	564	SLC41A2	ENSG00000136052.9	12	104802553	104958744	-0.00194581	0.00278173	0.484542	17182	0.858397	No
Artery-Tibial	564	C12orf45	ENSG00000151131.10	12	104986310	105074197	-0.00237214	0.00214964	0.270296	17182	0.731276	No
Artery-Tibial	564	ALDH1L2	ENSG00000136010.13	12	105019790	105084577	0.00232978	0.00294403	0.429083	17182	0.831868	No
Artery-Tibial	564	WASHC4	ENSG00000136051.13	12	105107324	105169134	-0.00157368	0.00141533	0.26668	17182	0.729568	No
Artery-Tibial	564	APPL2	ENSG00000136044.11	12	105173296	105236238	-0.00266352	0.00191955	0.165836	17182	0.634732	No
Artery-Tibial	564	C12orf75	ENSG00000235162.8	12	105235290	105396097	0.00221002	0.0043873	0.614655	17182	0.902777	No
Artery-Tibial	564	CASC18	ENSG00000257859.1	12	105704203	105744062	0.00847975	0.00835689	0.310701	17182	0.756829	No
Artery-Tibial	564	RP11-114F10.2	ENSG00000257890.1	12	106050961	106058254	-0.0140684	0.0138545	0.310352	17182	0.756778	No
Artery-Tibial	564	NUAK1	ENSG00000074590.13	12	106063340	106140033	0.00903466	0.00331662	0.00665667	17182	0.223778	No
Artery-Tibial	564	CKAP4	ENSG00000136026.13	12	106237877	106304279	0.00290462	0.00171245	0.0904259	17182	0.527975	No
Artery-Tibial	564	TCP11L2	ENSG00000166046.10	12	106301929	106347015	1.6765e-05	0.00317794	0.995793	17182	0.99849	No
Artery-Tibial	564	POLR3B	ENSG00000013503.9	12	106357658	106510198	0.000902469	0.00206845	0.662791	17182	0.915587	No
Artery-Tibial	564	RIC8B	ENSG00000111785.19	12	106774595	106889316	-0.00309016	0.00162635	0.0579564	17182	0.452845	No
Artery-Tibial	564	TMEM263	ENSG00000151135.9	12	106955719	106978778	-0.000362899	0.00205214	0.859701	17182	0.968423	No
Artery-Tibial	564	MTERF2	ENSG00000120832.9	12	106977291	106987166	0.000806851	0.00262155	0.75837	17182	0.94427	No
Artery-Tibial	564	CRY1	ENSG00000008405.11	12	106991364	107093829	0.00038898	0.00348967	0.911288	17182	0.981758	No
Artery-Tibial	564	BTBD11	ENSG00000151136.14	12	107318413	107659642	-0.00595706	0.00955837	0.533396	17182	0.878345	No
Artery-Tibial	564	PWP1	ENSG00000136045.11	12	107685732	107713167	-0.00106878	0.0011879	0.368665	17182	0.793164	No
Artery-Tibial	564	PRDM4	ENSG00000110851.11	12	107732866	107761272	-0.00246998	0.00142616	0.0838602	17182	0.514786	No
Artery-Tibial	564	WSCD2	ENSG00000075035.9	12	108129471	108250537	0.00627904	0.00630259	0.319567	17182	0.762187	No
Artery-Tibial	564	CMKLR1	ENSG00000174600.13	12	108288044	108339341	-0.00759149	0.0039505	0.0551735	17182	0.44454	No
Artery-Tibial	564	FICD	ENSG00000198855.6	12	108515185	108525837	-0.00182085	0.00328505	0.579613	17182	0.891204	No
Artery-Tibial	564	SART3	ENSG00000075856.11	12	108522580	108561400	0.000155126	0.00117506	0.895021	17182	0.978141	No
Artery-Tibial	564	ISCU	ENSG00000136003.15	12	108562601	108569384	-0.00017373	0.0013182	0.895196	17182	0.978141	No
Artery-Tibial	564	TMEM119	ENSG00000183160.8	12	108589846	108598320	0.0212259	0.00718065	0.0032524	17182	0.184287	No
Artery-Tibial	564	SELPLG	ENSG00000110876.9	12	108622277	108633959	-0.000940121	0.00351572	0.789259	17182	0.953862	No
Artery-Tibial	564	CORO1C	ENSG00000110880.10	12	108645109	108731596	-0.00163539	0.00137545	0.234966	17182	0.701154	No
Artery-Tibial	564	SSH1	ENSG00000084112.14	12	108778272	108857590	0.000217597	0.00182897	0.905341	17182	0.981151	No
Artery-Tibial	564	DAO	ENSG00000110887.7	12	108858932	108901043	0.00280088	0.0148667	0.850634	17182	0.96557	No
Artery-Tibial	564	USP30	ENSG00000135093.12	12	109023089	109088026	0.000280573	0.00164881	0.864943	17182	0.968972	No
Artery-Tibial	564	ALKBH2	ENSG00000189046.10	12	109088188	109093488	0.000547929	0.00206107	0.790458	17182	0.954036	No
Artery-Tibial	564	UNG	ENSG00000076248.10	12	109097574	109110992	0.00142695	0.00269419	0.596577	17182	0.896573	No
Artery-Tibial	564	ACACB	ENSG00000076555.15	12	109116595	109268226	0.00554904	0.00275384	0.0443962	17182	0.421063	No
Artery-Tibial	564	MYO1H	ENSG00000174527.9	12	109347903	109455523	0.0171241	0.0085553	0.0458287	17182	0.424199	No
Artery-Tibial	564	KCTD10	ENSG00000110906.12	12	109448656	109477401	0.00225386	0.00165233	0.173119	17182	0.643839	No
Artery-Tibial	564	UBE3B	ENSG00000151148.13	12	109477545	109536705	-0.00114672	0.00131509	0.38361	17182	0.803117	No
Artery-Tibial	564	MMAB	ENSG00000139428.11	12	109553737	109573874	0.00307803	0.00191033	0.107706	17182	0.556572	No
Artery-Tibial	564	MVK	ENSG00000110921.13	12	109573255	109598117	0.00102546	0.00251615	0.683764	17182	0.923402	No
Artery-Tibial	564	FAM222A	ENSG00000139438.5	12	109714228	109770507	-0.00909408	0.00603094	0.132162	17182	0.595753	No
Artery-Tibial	564	TRPV4	ENSG00000111199.10	12	109783085	109832735	0.00365502	0.00610698	0.549758	17182	0.884348	No
Artery-Tibial	564	GLTP	ENSG00000139433.9	12	109850943	109880488	-0.00103163	0.00152948	0.500284	17182	0.866083	No
Artery-Tibial	564	TCHP	ENSG00000139437.17	12	109900274	109983841	-0.00155877	0.00173941	0.370571	17182	0.794485	No
Artery-Tibial	564	GIT2	ENSG00000139436.20	12	109929792	109996389	-0.00173882	0.00103453	0.0933819	17182	0.531991	No
Artery-Tibial	564	ANKRD13A	ENSG00000076513.16	12	109999186	110039763	-0.00459511	0.00195545	0.0191363	17182	0.314278	No
Artery-Tibial	564	C12orf76	ENSG00000174456.13	12	110027028	110073686	0.000794392	0.00171782	0.643951	17182	0.911398	No
Artery-Tibial	564	IFT81	ENSG00000122970.15	12	110124335	110218797	-0.00384581	0.00229788	0.0947795	17182	0.533585	No
Artery-Tibial	564	ATP2A2	ENSG00000174437.16	12	110280756	110351090	0.00360835	0.00201097	0.0733176	17182	0.498908	No
Artery-Tibial	564	ANAPC7	ENSG00000196510.12	12	110372900	110403730	-0.00138285	0.00132928	0.298665	17182	0.750987	No
Artery-Tibial	564	ARPC3	ENSG00000111229.15	12	110434825	110450407	-0.00160758	0.00117383	0.171402	17182	0.64218	No
Artery-Tibial	564	GPN3	ENSG00000111231.8	12	110452484	110469268	0.0026579	0.00165381	0.108607	17182	0.558563	No
Artery-Tibial	564	FAM216A	ENSG00000204856.11	12	110468376	110490385	0.00334294	0.00242452	0.168524	17182	0.63859	No
Artery-Tibial	564	VPS29	ENSG00000111237.18	12	110491097	110501559	0.000260821	0.00128566	0.839313	17182	0.962693	No
Artery-Tibial	564	RAD9B	ENSG00000151164.18	12	110503806	110532086	0.00682747	0.00575482	0.235987	17182	0.702361	No
Artery-Tibial	564	PPTC7	ENSG00000196850.5	12	110533245	110583320	2.23703e-05	0.00196818	0.990936	17182	0.997193	No
Artery-Tibial	564	TCTN1	ENSG00000204852.15	12	110614027	110647893	0.00239687	0.00189535	0.206555	17182	0.6767	No
Artery-Tibial	564	HVCN1	ENSG00000122986.13	12	110627841	110704950	0.00103422	0.00299695	0.73016	17182	0.936124	No
Artery-Tibial	564	PPP1CC	ENSG00000186298.11	12	110719680	110742939	-0.000999873	0.00136194	0.463172	17182	0.84921	No
Artery-Tibial	564	MYL2	ENSG00000111245.14	12	110910819	110920577	-0.00749351	0.00960284	0.435529	17182	0.835218	No
Artery-Tibial	564	FAM109A	ENSG00000198324.13	12	111360651	111369121	-0.000819278	0.00215244	0.703629	17182	0.929526	No
Artery-Tibial	564	RP3-473L9.4	ENSG00000257595.2	12	111369282	111403310	0.0132165	0.0137978	0.338555	17182	0.774884	No
Artery-Tibial	564	SH2B3	ENSG00000111252.10	12	111405948	111451623	2.90588e-05	0.00201432	0.988495	17182	0.997014	No
Artery-Tibial	564	ATXN2	ENSG00000204842.14	12	111452214	111599676	0.00131036	0.00141389	0.354455	17182	0.78489	No
Artery-Tibial	564	BRAP	ENSG00000089234.15	12	111642146	111685986	-0.00265118	0.00119394	0.0267952	17182	0.359178	No
Artery-Tibial	564	ACAD10	ENSG00000111271.14	12	111686064	111757107	0.000970093	0.0016104	0.547164	17182	0.883856	No
Artery-Tibial	564	ALDH2	ENSG00000111275.12	12	111766887	111817529	0.00246348	0.00205172	0.230395	17182	0.69757	No
Artery-Tibial	564	MAPKAPK5-AS1	ENSG00000234608.7	12	111839764	111842902	-0.00354222	0.00168524	0.0360227	17182	0.393473	No
Artery-Tibial	564	MAPKAPK5	ENSG00000089022.13	12	111843103	111902238	-0.00230856	0.00104307	0.0272976	17182	0.361833	No
Artery-Tibial	564	TMEM116	ENSG00000198270.12	12	111931282	112013185	-0.00637118	0.00250543	0.011269	17182	0.268923	No
Artery-Tibial	564	ERP29	ENSG00000089248.6	12	112013316	112023451	0.0010646	0.0016419	0.517003	17182	0.873138	No
Artery-Tibial	564	NAA25	ENSG00000111300.9	12	112026689	112109022	0.00476218	0.00143837	0.000992133	17182	0.115181	No
Artery-Tibial	564	TRAFD1	ENSG00000135148.11	12	112125501	112153609	-2.24633e-05	0.00186457	0.990392	17182	0.997193	No
Artery-Tibial	564	HECTD4	ENSG00000173064.12	12	112160188	112382439	0.000657003	0.00125197	0.599955	17182	0.897478	No
Artery-Tibial	564	RPL6	ENSG00000089009.15	12	112405199	112411442	-0.00199912	0.00151526	0.187619	17182	0.656237	No
Artery-Tibial	564	PTPN11	ENSG00000179295.17	12	112418351	112509913	-0.000997996	0.0014358	0.487303	17182	0.859322	No
Artery-Tibial	564	OAS1	ENSG00000089127.12	12	112906777	112933222	-0.00448023	0.00629071	0.476649	17182	0.855039	No
Artery-Tibial	564	OAS3	ENSG00000111331.12	12	112938352	112973249	-0.0121877	0.006457	0.0596246	17182	0.458353	No
Artery-Tibial	564	OAS2	ENSG00000111335.12	12	112978395	113011723	-0.0111249	0.00577196	0.0544504	17182	0.441513	No
Artery-Tibial	564	DTX1	ENSG00000135144.7	12	113056709	113098028	-0.00168186	0.00763013	0.825624	17182	0.961878	No
Artery-Tibial	564	DDX54	ENSG00000123064.12	12	113157174	113185479	0.00208978	0.00138234	0.131174	17182	0.594725	No
Artery-Tibial	564	RITA1	ENSG00000139405.15	12	113185526	113192368	-0.000942045	0.00177487	0.595797	17182	0.896373	No
Artery-Tibial	564	IQCD	ENSG00000166578.9	12	113195441	113221049	-0.0118943	0.00459851	0.00995371	17182	0.255069	No
Artery-Tibial	564	TPCN1	ENSG00000186815.12	12	113221095	113298585	-0.00897973	0.00231853	0.000120628	17182	0.0567189	No
Artery-Tibial	564	SLC8B1	ENSG00000089060.11	12	113298759	113359493	-0.00134208	0.00171424	0.434028	17182	0.83446	No
Artery-Tibial	564	PLBD2	ENSG00000151176.7	12	113358566	113391625	-0.00381319	0.00232225	0.101165	17182	0.547258	No
Artery-Tibial	564	SDS	ENSG00000135094.10	12	113392445	113426301	0.0223088	0.0129283	0.0849928	17182	0.51712	No
Artery-Tibial	564	SDSL	ENSG00000139410.14	12	113422237	113438276	-0.0217547	0.00705951	0.00216338	17182	0.163408	No
Artery-Tibial	564	RBM19	ENSG00000122965.10	12	113816738	113966371	0.00170489	0.00166673	0.306815	17182	0.754372	No
Artery-Tibial	564	TBX5	ENSG00000089225.19	12	114353931	114408190	-0.00588302	0.0165142	0.721799	17182	0.933655	No
Artery-Tibial	564	TBX3	ENSG00000135111.15	12	114670254	114684164	-0.000755464	0.00548024	0.890408	17182	0.977013	No
Artery-Tibial	564	MED13L	ENSG00000123066.7	12	115953872	116277338	0.000357009	0.00160367	0.823915	17182	0.961589	No
Artery-Tibial	564	MAP1LC3B2	ENSG00000258102.3	12	116548105	116576448	0.00125048	0.00779512	0.872611	17182	0.970835	No
Artery-Tibial	564	C12orf49	ENSG00000111412.5	12	116710185	116738070	-0.000716224	0.00183703	0.696778	17182	0.927185	No
Artery-Tibial	564	RNFT2	ENSG00000135119.14	12	116738178	116853631	-0.000515003	0.00399254	0.897412	17182	0.979006	No
Artery-Tibial	564	HRK	ENSG00000135116.9	12	116856144	116881441	-0.0208647	0.0128205	0.104222	17182	0.553295	No
Artery-Tibial	564	FBXW8	ENSG00000174989.12	12	116910956	117031148	0.00140486	0.00190828	0.461932	17182	0.848619	No
Artery-Tibial	564	TESC	ENSG00000088992.17	12	117038923	117099479	0.00756132	0.00634777	0.234106	17182	0.700906	No
Artery-Tibial	564	FBXO21	ENSG00000135108.14	12	117142092	117190531	-0.000515471	0.00122968	0.675242	17182	0.920543	No
Artery-Tibial	564	RFC5	ENSG00000111445.13	12	118013588	118032618	-0.00351064	0.0019704	0.0753601	17182	0.50306	No
Artery-Tibial	564	WSB2	ENSG00000176871.8	12	118032694	118062430	-0.00161801	0.00149492	0.279585	17182	0.73576	No
Artery-Tibial	564	VSIG10	ENSG00000176834.13	12	118063593	118135857	0.00106397	0.00273642	0.697563	17182	0.927185	No
Artery-Tibial	564	PEBP1	ENSG00000089220.4	12	118136027	118145584	0.00308128	0.0012617	0.0149181	17182	0.296326	No
Artery-Tibial	564	TAOK3	ENSG00000135090.13	12	118149801	118372945	0.000125188	0.00147987	0.932615	17182	0.985971	No
Artery-Tibial	564	RP11-131L12.2	ENSG00000270482.1	12	118375350	118376275	-0.0116385	0.0131155	0.375263	17182	0.797565	No
Artery-Tibial	564	SUDS3	ENSG00000111707.11	12	118376380	118418031	-0.00220975	0.00130904	0.0919743	17182	0.530338	No
Artery-Tibial	564	RP11-131L12.3	ENSG00000275759.1	12	118428281	118428870	-0.00369145	0.0053907	0.493775	17182	0.862897	No
Artery-Tibial	564	RP11-131L12.4	ENSG00000275409.1	12	118430147	118430699	-0.00200714	0.00653684	0.758923	17182	0.94427	No
Artery-Tibial	564	SRRM4	ENSG00000139767.8	12	118981495	119163051	0.00217193	0.00682565	0.750455	17182	0.942509	No
Artery-Tibial	564	HSPB8	ENSG00000152137.6	12	119178642	119221131	0.00129881	0.00355668	0.715123	17182	0.930993	No
Artery-Tibial	564	RP11-768F21.1	ENSG00000248636.6	12	119387987	119594501	0.00862749	0.0113172	0.446194	17182	0.840482	No
Artery-Tibial	564	TMEM233	ENSG00000224982.3	12	119593459	119643066	-0.00344573	0.00769238	0.654375	17182	0.913272	No
Artery-Tibial	564	PRKAB1	ENSG00000111725.10	12	119667753	119681630	-0.00180006	0.00144799	0.214351	17182	0.682181	No
Artery-Tibial	564	CIT	ENSG00000122966.15	12	119685790	119877291	-0.00914086	0.00466684	0.0506623	17182	0.433505	No
Artery-Tibial	564	BICDL1	ENSG00000135127.11	12	119989869	120094494	-0.00258982	0.00769848	0.736695	17182	0.938206	No
Artery-Tibial	564	RAB35	ENSG00000111737.11	12	120095095	120116906	-0.00138977	0.00134579	0.302214	17182	0.752637	No
Artery-Tibial	564	GCN1	ENSG00000089154.10	12	120127203	120194710	0.00041498	0.00128794	0.747421	17182	0.941201	No
Artery-Tibial	564	RPLP0	ENSG00000089157.15	12	120196686	120201235	-0.00153966	0.00183136	0.400875	17182	0.81455	No
Artery-Tibial	564	PXN	ENSG00000089159.16	12	120210520	120265771	0.0020116	0.00216807	0.35391	17182	0.784528	No
Artery-Tibial	564	SIRT4	ENSG00000089163.4	12	120302316	120313237	-0.00432348	0.00709784	0.542696	17182	0.881915	No
Artery-Tibial	564	PLA2G1B	ENSG00000170890.13	12	120322111	120327789	-0.0138773	0.0103726	0.181497	17182	0.651447	No
Artery-Tibial	564	MSI1	ENSG00000135097.6	12	120341330	120369180	0.0100384	0.0132387	0.448626	17182	0.840907	No
Artery-Tibial	564	COX6A1	ENSG00000111775.2	12	120438090	120440742	0.0026834	0.00139263	0.0545202	17182	0.441871	No
Artery-Tibial	564	TRIAP1	ENSG00000170855.3	12	120443961	120446412	-0.000257539	0.00190267	0.89238	17182	0.977443	No
Artery-Tibial	564	GATC	ENSG00000257218.5	12	120446438	120463749	-0.00054265	0.00181201	0.764692	17182	0.946857	No
Artery-Tibial	564	SRSF9	ENSG00000111786.8	12	120463950	120469793	0.00086674	0.00147481	0.556981	17182	0.886468	No
Artery-Tibial	564	DYNLL1	ENSG00000088986.10	12	120469850	120498493	-0.00131557	0.0017773	0.459493	17182	0.847154	No
Artery-Tibial	564	COQ5	ENSG00000110871.14	12	120503274	120534350	0.000140688	0.00229912	0.951229	17182	0.988938	No
Artery-Tibial	564	RNF10	ENSG00000022840.15	12	120533480	120577594	0.000378854	0.00104342	0.716679	17182	0.931565	No
Artery-Tibial	564	POP5	ENSG00000167272.10	12	120578764	120581398	0.00083184	0.00180645	0.645355	17182	0.911701	No
Artery-Tibial	564	CABP1	ENSG00000157782.9	12	120640552	120667324	-0.00148275	0.00374363	0.692207	17182	0.925565	No
Artery-Tibial	564	MLEC	ENSG00000110917.7	12	120686869	120701864	0.00421473	0.00176624	0.0173622	17182	0.308497	No
Artery-Tibial	564	RP11-173P15.9	ENSG00000277423.1	12	120703867	120704282	0.000673115	0.00840966	0.936234	17182	0.986502	No
Artery-Tibial	564	RP11-173P15.10	ENSG00000276188.1	12	120709112	120709523	-0.00645998	0.0116712	0.58015	17182	0.891206	No
Artery-Tibial	564	UNC119B	ENSG00000175970.10	12	120710435	120723640	0.000405079	0.00190352	0.831559	17182	0.961878	No
Artery-Tibial	564	ACADS	ENSG00000122971.8	12	120725735	120740008	-0.002891	0.00213327	0.175921	17182	0.645538	No
Artery-Tibial	564	SPPL3	ENSG00000157837.15	12	120762510	120904371	-0.00082411	0.00134243	0.539544	17182	0.88098	No
Artery-Tibial	564	C12orf43	ENSG00000157895.11	12	121000486	121016502	-0.0038409	0.00197616	0.0524585	17182	0.437545	No
Artery-Tibial	564	OASL	ENSG00000135114.12	12	121019111	121039242	-0.028298	0.0116058	0.0150779	17182	0.2966	No
Artery-Tibial	564	P2RX7	ENSG00000089041.16	12	121132819	121188032	0.000787889	0.00415997	0.849852	17182	0.965298	No
Artery-Tibial	564	RP11-340F14.6	ENSG00000274029.1	12	121190868	121191518	-0.0296992	0.0140293	0.0347202	17182	0.390932	No
Artery-Tibial	564	P2RX4	ENSG00000135124.14	12	121209857	121234106	-0.00324167	0.00208446	0.120491	17182	0.578678	No
Artery-Tibial	564	CAMKK2	ENSG00000110931.18	12	121237691	121298308	-0.000895527	0.00129598	0.48986	17182	0.860171	No
Artery-Tibial	564	ANAPC5	ENSG00000089053.12	12	121308357	121399896	-0.00274393	0.00156351	0.0798274	17182	0.508723	No
Artery-Tibial	564	RNF34	ENSG00000170633.16	12	121400041	121430623	-0.00200597	0.00133196	0.132643	17182	0.595753	No
Artery-Tibial	564	KDM2B	ENSG00000089094.18	12	121429097	121580791	0.0010744	0.00194806	0.581502	17182	0.89146	No
Artery-Tibial	564	ORAI1	ENSG00000276045.2	12	121626550	121642677	0.0045551	0.00272612	0.0953168	17182	0.535326	No
Artery-Tibial	564	MORN3	ENSG00000139714.12	12	121648742	121672631	0.00273807	0.00812744	0.736328	17182	0.938082	No
Artery-Tibial	564	TMEM120B	ENSG00000188735.12	12	121712752	121783001	0.00070969	0.00257231	0.782733	17182	0.952473	No
Artery-Tibial	564	RHOF	ENSG00000139725.7	12	121793151	121800677	-0.00317127	0.00403992	0.432806	17182	0.834422	No
Artery-Tibial	564	LINC01089	ENSG00000212694.8	12	121795267	121803906	-0.00477803	0.00266871	0.0739492	17182	0.49992	No
Artery-Tibial	564	RP11-347I19.8	ENSG00000272849.1	12	121797511	121797872	0.00221849	0.0042732	0.603858	17182	0.899091	No
Artery-Tibial	564	RP11-347I19.7	ENSG00000274292.1	12	121800797	121801571	-0.00613482	0.00549593	0.264811	17182	0.728397	No
Artery-Tibial	564	SETD1B	ENSG00000139718.10	12	121804180	121832584	0.00148573	0.00219857	0.499474	17182	0.865815	No
Artery-Tibial	564	HPD	ENSG00000158104.11	12	121839527	121863596	0.00505553	0.00496314	0.308841	17182	0.755696	No
Artery-Tibial	564	PSMD9	ENSG00000110801.13	12	121888731	121917861	-0.000980675	0.00118166	0.406953	17182	0.819605	No
Artery-Tibial	564	WDR66	ENSG00000158023.9	12	121918298	122003927	-0.0044836	0.00645681	0.48773	17182	0.859505	No
Artery-Tibial	564	BCL7A	ENSG00000110987.8	12	122020064	122062044	0.00744147	0.0027372	0.00676506	17182	0.224967	No
Artery-Tibial	564	MLXIP	ENSG00000175727.13	12	122078722	122147347	-0.000897199	0.00179838	0.618057	17182	0.902937	No
Artery-Tibial	564	LRRC43	ENSG00000158113.12	12	122167738	122203471	0.0188323	0.0120372	0.118283	17182	0.574268	No
Artery-Tibial	564	B3GNT4	ENSG00000176383.8	12	122203543	122208952	-0.00890688	0.0105513	0.398957	17182	0.81339	No
Artery-Tibial	564	DIABLO	ENSG00000184047.16	12	122209697	122227534	-0.00436453	0.00144279	0.0026037	17182	0.176245	No
Artery-Tibial	564	VPS33A	ENSG00000139719.9	12	122229564	122266521	-0.00169543	0.00152148	0.265633	17182	0.728782	No
Artery-Tibial	564	CLIP1	ENSG00000130779.19	12	122271432	122422632	-0.000682879	0.00196253	0.728006	17182	0.935251	No
Artery-Tibial	564	ZCCHC8	ENSG00000033030.13	12	122471600	122501073	-0.00294119	0.0014686	0.0457057	17182	0.423807	No
Artery-Tibial	564	RSRC2	ENSG00000111011.17	12	122503458	122527000	-0.00137048	0.00128027	0.284889	17182	0.739532	No
Artery-Tibial	564	KNTC1	ENSG00000184445.11	12	122527246	122626396	0.00361695	0.00227007	0.111671	17182	0.562655	No
Artery-Tibial	564	RP11-324E6.10	ENSG00000274191.1	12	122634130	122634673	0.0170098	0.013186	0.197606	17182	0.666094	No
Artery-Tibial	564	HCAR2	ENSG00000182782.7	12	122701331	122703343	0.0112326	0.0137186	0.413267	17182	0.823989	No
Artery-Tibial	564	HCAR3	ENSG00000255398.2	12	122715980	122716892	-0.00215294	0.0142238	0.879747	17182	0.974019	No
Artery-Tibial	564	HCAR1	ENSG00000196917.5	12	122726076	122730843	0.00341386	0.0090912	0.707426	17182	0.930117	No
Artery-Tibial	564	DENR	ENSG00000139726.10	12	122752774	122771064	-0.00251151	0.00115543	0.0301628	17182	0.373308	No
Artery-Tibial	564	CCDC62	ENSG00000130783.13	12	122774327	122827528	0.00160626	0.00678031	0.812823	17182	0.957882	No
Artery-Tibial	564	HIP1R	ENSG00000130787.13	12	122835426	122862960	0.00301676	0.00300861	0.316449	17182	0.75967	No
Artery-Tibial	564	VPS37B	ENSG00000139722.6	12	122865328	122896444	0.000233301	0.00245661	0.924375	17182	0.985465	No
Artery-Tibial	564	ABCB9	ENSG00000150967.17	12	122920951	122981570	0.00515358	0.00174712	0.00331752	17182	0.185673	No
Artery-Tibial	564	OGFOD2	ENSG00000111325.16	12	122974683	122978897	0.00169258	0.00194916	0.385579	17182	0.804694	No
Artery-Tibial	564	ARL6IP4	ENSG00000182196.13	12	122981650	122982913	8.80788e-05	0.00115574	0.93928	17182	0.986969	No
Artery-Tibial	564	PITPNM2	ENSG00000090975.12	12	122983480	123150015	0.00263598	0.00291274	0.365877	17182	0.791452	No
Artery-Tibial	564	MPHOSPH9	ENSG00000051825.14	12	123152320	123244014	-0.000407514	0.00199178	0.837963	17182	0.96242	No
Artery-Tibial	564	C12orf65	ENSG00000130921.7	12	123232916	123257959	-0.0028092	0.00210109	0.181775	17182	0.651474	No
Artery-Tibial	564	CDK2AP1	ENSG00000111328.6	12	123261484	123272334	-0.000903121	0.00196321	0.645685	17182	0.911749	No
Artery-Tibial	564	SBNO1	ENSG00000139697.13	12	123289109	123350441	-0.00187925	0.00144245	0.193189	17182	0.66164	No
Artery-Tibial	564	RP13-942N8.1	ENSG00000256092.2	12	123363868	123366113	0.00987175	0.00594758	0.0975347	17182	0.538977	No
Artery-Tibial	564	KMT5A	ENSG00000183955.12	12	123383773	123409358	0.00386641	0.0017229	0.0252268	17182	0.351823	No
Artery-Tibial	564	RILPL2	ENSG00000150977.10	12	123410683	123436717	0.000254328	0.00203086	0.900387	17182	0.980154	No
Artery-Tibial	564	SNRNP35	ENSG00000184209.14	12	123457641	123473154	-0.00108133	0.00177193	0.541949	17182	0.881313	No
Artery-Tibial	564	RILPL1	ENSG00000188026.12	12	123470054	123533718	0.00159036	0.00157435	0.312865	17182	0.75811	No
Artery-Tibial	564	RP11-486O12.2	ENSG00000247373.3	12	123575891	123585115	-0.00473345	0.00396336	0.232882	17182	0.699253	No
Artery-Tibial	564	TMED2	ENSG00000086598.10	12	123585562	123598577	0.00105312	0.00131413	0.423265	17182	0.828748	No
Artery-Tibial	564	DDX55	ENSG00000111364.15	12	123602099	123620405	-0.00167105	0.00191079	0.382216	17182	0.802298	No
Artery-Tibial	564	EIF2B1	ENSG00000111361.12	12	123620942	123633738	-0.00251335	0.00105747	0.0178119	17182	0.308823	No
Artery-Tibial	564	GTF2H3	ENSG00000111358.13	12	123633767	123662606	-0.000128347	0.00161965	0.936868	17182	0.986502	No
Artery-Tibial	564	TCTN2	ENSG00000168778.11	12	123671113	123708403	-0.000256521	0.00323677	0.936861	17182	0.986502	No
Artery-Tibial	564	ATP6V0A2	ENSG00000185344.13	12	123712318	123761755	0.000578484	0.00160105	0.718004	17182	0.931947	No
Artery-Tibial	564	DNAH10	ENSG00000197653.15	12	123762188	123935621	-0.00520708	0.00525329	0.322029	17182	0.763712	No
Artery-Tibial	564	CCDC92	ENSG00000119242.8	12	123918660	123972831	-0.000902013	0.00174888	0.606227	17182	0.899731	No
Artery-Tibial	564	DNAH10OS	ENSG00000250091.2	12	123926424	123934984	-0.00498358	0.00322731	0.123126	17182	0.583428	No
Artery-Tibial	564	ZNF664	ENSG00000179195.15	12	123973123	124015439	-0.00150351	0.00161332	0.351784	17182	0.782618	No
Artery-Tibial	564	RP11-214K3.24	ENSG00000275389.1	12	124085761	124088598	-0.00223918	0.00996816	0.822349	17182	0.960924	No
Artery-Tibial	564	RFLNA	ENSG00000178882.14	12	124149595	124316024	-0.0110886	0.00825723	0.179866	17182	0.649726	No
Artery-Tibial	564	NCOR2	ENSG00000196498.13	12	124324415	124567464	-0.00393172	0.00224384	0.0802996	17182	0.5088	No
Artery-Tibial	564	RP11-83B20.1	ENSG00000214650.2	12	124513222	124514813	-0.00536204	0.0125837	0.670197	17182	0.918547	No
Artery-Tibial	564	SCARB1	ENSG00000073060.15	12	124776856	124882668	-0.00541172	0.00440132	0.219393	17182	0.687159	No
Artery-Tibial	564	UBC	ENSG00000150991.14	12	124911604	124917368	-0.000557324	0.00382694	0.884266	17182	0.975655	No
Artery-Tibial	564	DHX37	ENSG00000150990.7	12	124946825	124989121	0.00426121	0.00179276	0.017805	17182	0.308823	No
Artery-Tibial	564	BRI3BP	ENSG00000184992.10	12	124993700	125031231	0.00357978	0.00329999	0.278499	17182	0.735316	No
Artery-Tibial	564	AACS	ENSG00000081760.16	12	125065379	125143320	-0.00216402	0.00226717	0.340255	17182	0.775399	No
Artery-Tibial	564	TMEM132B	ENSG00000139364.10	12	125186836	125662377	0.00685014	0.00715142	0.338555	17182	0.774884	No
Artery-Tibial	564	RP11-575F12.3	ENSG00000278266.1	12	127147149	127150081	-0.0286953	0.015842	0.0706404	17182	0.493793	No
Artery-Tibial	564	TMEM132C	ENSG00000181234.9	12	128267403	128707915	0.00518563	0.0150486	0.730534	17182	0.936124	No
Artery-Tibial	564	SLC15A4	ENSG00000139370.11	12	128793191	128823983	-0.00290193	0.00152608	0.0577585	17182	0.451957	No
Artery-Tibial	564	GLT1D1	ENSG00000151948.11	12	128853427	128984968	0.00244484	0.0112707	0.828352	17182	0.961878	No
Artery-Tibial	564	FZD10	ENSG00000111432.4	12	130162459	130165740	-0.012879	0.00899631	0.152838	17182	0.617171	No
Artery-Tibial	564	RIMBP2	ENSG00000060709.14	12	130396137	130517917	-0.0356719	0.0120342	0.00316797	17182	0.183294	No
Artery-Tibial	564	STX2	ENSG00000111450.13	12	130789600	130839266	-0.00404804	0.00169901	0.0175353	17182	0.308823	No
Artery-Tibial	564	RP11-989F5.1	ENSG00000256250.1	12	130810606	130812309	0.00910441	0.0116021	0.432958	17182	0.834422	No
Artery-Tibial	564	RP11-989F5.3	ENSG00000256299.1	12	130810888	130812622	0.00878152	0.0137566	0.523514	17182	0.874845	No
Artery-Tibial	564	RAN	ENSG00000132341.11	12	130871879	130877678	0.000758098	0.00109675	0.48972	17182	0.860171	No
Artery-Tibial	564	ADGRD1	ENSG00000111452.12	12	130953907	131141469	-0.0132917	0.00420522	0.00166142	17182	0.14791	No
Artery-Tibial	564	SFSWAP	ENSG00000061936.9	12	131711089	131799737	9.74902e-05	0.00120395	0.935492	17182	0.986259	No
Artery-Tibial	564	RP11-495K9.5	ENSG00000255933.1	12	131756966	131758047	0.0268956	0.0116556	0.0214008	17182	0.329886	No
Artery-Tibial	564	MMP17	ENSG00000198598.6	12	131828393	131851783	-0.0038213	0.00467397	0.413962	17182	0.823989	No
Artery-Tibial	564	ULK1	ENSG00000177169.9	12	131894651	131923167	0.00133045	0.0019183	0.488257	17182	0.859571	No
Artery-Tibial	564	PUS1	ENSG00000177192.13	12	131929352	131945896	0.00673666	0.00207612	0.00124768	17182	0.127605	No
Artery-Tibial	564	EP400	ENSG00000183495.13	12	131949920	132081102	-0.00268534	0.00134259	0.0459858	17182	0.424572	No
Artery-Tibial	564	EP400NL	ENSG00000185684.12	12	132084283	132131639	-0.00144238	0.002386	0.545752	17182	0.883016	No
Artery-Tibial	564	DDX51	ENSG00000185163.9	12	132136594	132144335	0.00123667	0.00142892	0.387169	17182	0.805564	No
Artery-Tibial	564	NOC4L	ENSG00000184967.6	12	132144448	132152441	0.00278316	0.00187655	0.138621	17182	0.601022	No
Artery-Tibial	564	RP13-977J11.2	ENSG00000256576.2	12	132186735	132189695	0.000344396	0.00818866	0.966468	17182	0.991904	No
Artery-Tibial	564	GALNT9	ENSG00000182870.12	12	132196372	132329203	0.00322523	0.0119228	0.786871	17182	0.953606	No
Artery-Tibial	564	FBRSL1	ENSG00000112787.12	12	132489551	132585188	0.000543872	0.00157547	0.730069	17182	0.936124	No
Artery-Tibial	564	LRCOL1	ENSG00000204583.9	12	132603150	132610397	0.0147599	0.0134703	0.273683	17182	0.733698	No
Artery-Tibial	564	POLE	ENSG00000177084.16	12	132623762	132687359	0.00318441	0.00209952	0.129918	17182	0.591327	No
Artery-Tibial	564	PXMP2	ENSG00000176894.9	12	132687606	132704991	0.00502686	0.00248013	0.0431661	17182	0.416989	No
Artery-Tibial	564	PGAM5	ENSG00000247077.6	12	132710819	132722734	0.00148777	0.00179241	0.406881	17182	0.819605	No
Artery-Tibial	564	ANKLE2	ENSG00000176915.14	12	132725503	132761888	-0.0021946	0.00124253	0.0779195	17182	0.505438	No
Artery-Tibial	564	GOLGA3	ENSG00000090615.14	12	132768909	132828858	-0.00077942	0.00186156	0.675608	17182	0.920599	No
Artery-Tibial	564	CHFR	ENSG00000072609.17	12	132832357	132909186	-0.000234888	0.00123851	0.849651	17182	0.96514	No
Artery-Tibial	564	RP11-46H11.3	ENSG00000250790.4	12	132911470	132914732	-0.00092266	0.00485399	0.849315	17182	0.965139	No
Artery-Tibial	564	ZNF605	ENSG00000196458.10	12	132918308	132956306	-0.00250984	0.00206021	0.223661	17182	0.690556	No
Artery-Tibial	564	ZNF26	ENSG00000198393.7	12	132986365	133032658	0.00314829	0.00199226	0.114631	17182	0.569496	No
Artery-Tibial	564	ZNF84	ENSG00000198040.10	12	133037292	133063304	-0.005565	0.00147496	0.000179083	17182	0.0605513	No
Artery-Tibial	564	ZNF140	ENSG00000196387.9	12	133079838	133106816	-0.00482094	0.00200904	0.0167485	17182	0.303238	No
Artery-Tibial	564	ZNF891	ENSG00000214029.4	12	133107545	133130473	-0.00133154	0.00279967	0.634547	17182	0.908437	No
Artery-Tibial	564	ZNF10	ENSG00000256223.5	12	133130575	133159465	0.00161138	0.00263609	0.541272	17182	0.881313	No
Artery-Tibial	564	ZNF268	ENSG00000090612.20	12	133181409	133214831	-0.0010318	0.00198882	0.604114	17182	0.899236	No
Artery-Tibial	564	TPTE2	ENSG00000132958.17	13	19422877	19536762	-0.0177843	0.0113268	0.116974	17182	0.572101	No
Artery-Tibial	564	MPHOSPH8	ENSG00000196199.13	13	19633681	19673459	-0.004393	0.00133149	0.00103287	17182	0.116381	No
Artery-Tibial	564	PSPC1	ENSG00000121390.18	13	19674756	19783019	-0.00169749	0.00151356	0.262561	17182	0.726813	No
Artery-Tibial	564	ZMYM5	ENSG00000132950.18	13	19823484	19863636	-0.000589644	0.00168449	0.726442	17182	0.934807	No
Artery-Tibial	564	RP11-61K9.3	ENSG00000275964.1	13	19863858	19865048	-0.00375072	0.00378188	0.321757	17182	0.763425	No
Artery-Tibial	564	ZMYM2	ENSG00000121741.16	13	19958670	20091829	0.000196401	0.0013622	0.885412	17182	0.975655	No
Artery-Tibial	564	GJA3	ENSG00000121743.3	13	20138255	20161049	-0.0154749	0.0134927	0.251928	17182	0.717692	No
Artery-Tibial	564	GJB2	ENSG00000165474.5	13	20187470	20192898	0.0183887	0.0129693	0.156805	17182	0.622676	No
Artery-Tibial	564	GJB6	ENSG00000121742.16	13	20221971	20232395	0.0117888	0.0135532	0.384784	17182	0.804498	No
Artery-Tibial	564	CRYL1	ENSG00000165475.13	13	20403667	20525857	0.00227964	0.00197643	0.249249	17182	0.715399	No
Artery-Tibial	564	IFT88	ENSG00000032742.17	13	20567069	20691437	-0.00261636	0.00192735	0.175192	17182	0.645538	No
Artery-Tibial	564	IL17D	ENSG00000172458.4	13	20703996	20723098	-0.00211604	0.00300907	0.48222	17182	0.85795	No
Artery-Tibial	564	EEF1AKMT1	ENSG00000150456.10	13	20728731	20773958	-0.00508664	0.00216919	0.0193895	17182	0.315281	No
Artery-Tibial	564	XPO4	ENSG00000132953.16	13	20777329	20903048	0.000477247	0.00143821	0.740142	17182	0.938942	No
Artery-Tibial	564	LATS2	ENSG00000150457.8	13	20973032	21061547	0.000409465	0.00193927	0.832854	17182	0.961878	No
Artery-Tibial	564	SAP18	ENSG00000150459.12	13	21140514	21149084	-0.000434858	0.00134188	0.746013	17182	0.941201	No
Artery-Tibial	564	SKA3	ENSG00000165480.15	13	21153595	21176602	0.014817	0.0128052	0.247739	17182	0.713845	No
Artery-Tibial	564	MRPL57	ENSG00000173141.4	13	21176645	21179084	-0.000553261	0.00149106	0.710743	17182	0.930594	No
Artery-Tibial	564	LINC00539	ENSG00000224429.7	13	21303515	21348721	-0.00758862	0.00635278	0.232791	17182	0.699253	No
Artery-Tibial	564	ZDHHC20	ENSG00000180776.15	13	21372573	21459370	-0.000117372	0.00168693	0.944556	17182	0.987968	No
Artery-Tibial	564	MICU2	ENSG00000165487.13	13	21492691	21604214	-0.00212362	0.00132976	0.110848	17182	0.561201	No
Artery-Tibial	564	FGF9	ENSG00000102678.6	13	21671383	21704498	0.00473216	0.0106959	0.658356	17182	0.914644	No
Artery-Tibial	564	SGCG	ENSG00000102683.7	13	23180952	23325165	-0.0102793	0.00944397	0.276879	17182	0.734043	No
Artery-Tibial	564	SACS	ENSG00000151835.14	13	23328826	23411513	-0.00136307	0.00254628	0.592649	17182	0.895121	No
Artery-Tibial	564	SACS-AS1	ENSG00000229558.2	13	23418971	23428869	-0.00370802	0.00776967	0.633382	17182	0.908437	No
Artery-Tibial	564	LINC00327	ENSG00000232977.6	13	23466571	23487464	0.0118111	0.0066661	0.0769858	17182	0.504202	No
Artery-Tibial	564	TNFRSF19	ENSG00000127863.15	13	23570370	23676104	0.00488636	0.00552097	0.376519	17182	0.797929	No
Artery-Tibial	564	MIPEP	ENSG00000027001.9	13	23730189	23889419	0.00343272	0.00210287	0.103176	17182	0.551667	No
Artery-Tibial	564	C1QTNF9B	ENSG00000205863.10	13	23890525	23902655	0.0237318	0.0138982	0.0882935	17182	0.523815	No
Artery-Tibial	564	SPATA13	ENSG00000182957.15	13	23979805	24307074	0.00479539	0.00290355	0.0992039	17182	0.544054	No
Artery-Tibial	564	C1QTNF9	ENSG00000240654.6	13	24307166	24322535	-0.0238222	0.012441	0.0560421	17182	0.446874	No
Artery-Tibial	564	PARP4	ENSG00000102699.5	13	24420926	24512810	-0.00575415	0.00184814	0.0019466	17182	0.158935	No
Artery-Tibial	564	ATP12A	ENSG00000075673.11	13	24680411	24712493	0.0276612	0.0224381	0.218193	17182	0.686001	No
Artery-Tibial	564	CENPJ	ENSG00000151849.14	13	24882284	24922889	-0.00390492	0.0022244	0.0797393	17182	0.50861	No
Artery-Tibial	564	PABPC3	ENSG00000151846.8	13	25095868	25099254	-0.0097456	0.00775462	0.209387	17182	0.678291	No
Artery-Tibial	564	MTMR6	ENSG00000139505.11	13	25246201	25288009	0.000252005	0.0012473	0.839961	17182	0.962854	No
Artery-Tibial	564	NUP58	ENSG00000139496.15	13	25301524	25349800	0.0042001	0.00171176	0.0144545	17182	0.29056	No
Artery-Tibial	564	SHISA2	ENSG00000180730.4	13	26044597	26051031	0.00164734	0.0133507	0.901844	17182	0.980243	No
Artery-Tibial	564	RNF6	ENSG00000127870.16	13	26132115	26222190	0.000585464	0.00158943	0.712756	17182	0.930803	No
Artery-Tibial	564	CDK8	ENSG00000132964.11	13	26254104	26405238	-0.000356365	0.0017822	0.841588	17182	0.963159	No
Artery-Tibial	564	WASF3	ENSG00000132970.12	13	26557703	26688948	-0.00134817	0.00229463	0.55709	17182	0.886468	No
Artery-Tibial	564	USP12	ENSG00000152484.13	13	27066142	27171896	6.64862e-05	0.00140312	0.962224	17182	0.991322	No
Artery-Tibial	564	RPL21	ENSG00000122026.10	13	27251309	27256691	-0.00246133	0.00195106	0.207659	17182	0.677941	No
Artery-Tibial	564	RASL11A	ENSG00000122035.6	13	27270327	27273690	0.00733004	0.00463095	0.114042	17182	0.568951	No
Artery-Tibial	564	GTF3A	ENSG00000122034.14	13	27424544	27435642	0.00267414	0.00181518	0.141274	17182	0.603271	No
Artery-Tibial	564	MTIF3	ENSG00000122033.14	13	27435689	27450591	-0.00623479	0.0015926	0.000101996	17182	0.0545887	No
Artery-Tibial	564	LNX2	ENSG00000139517.7	13	27545911	27620404	0.00572428	0.0021497	0.00797909	17182	0.239391	No
Artery-Tibial	564	POLR1D	ENSG00000186184.16	13	27620742	27744237	-0.00374301	0.00152123	0.0141844	17182	0.29056	No
Artery-Tibial	564	ATP5EP2	ENSG00000180389.6	13	27945206	27945590	0.00051017	0.0089621	0.954626	17182	0.989771	No
Artery-Tibial	564	FLT3	ENSG00000122025.14	13	28003274	28100592	0.00379761	0.0100181	0.704781	17182	0.929849	No
Artery-Tibial	564	PAN3	ENSG00000152520.13	13	28138506	28295335	-0.000608932	0.00141986	0.668189	17182	0.918246	No
Artery-Tibial	564	FLT1	ENSG00000102755.11	13	28300344	28495145	0.00544483	0.00464808	0.241946	17182	0.707595	No
Artery-Tibial	564	POMP	ENSG00000132963.7	13	28659104	28678925	-0.000158102	0.00136291	0.907693	17182	0.981696	No
Artery-Tibial	564	SLC46A3	ENSG00000139508.14	13	28700064	28718970	-0.00108448	0.00236129	0.646223	17182	0.911834	No
Artery-Tibial	564	MTUS2	ENSG00000132938.19	13	28820348	29505947	0.00545349	0.0102287	0.594144	17182	0.896373	No
Artery-Tibial	564	SLC7A1	ENSG00000139514.12	13	29509410	29595688	0.000315658	0.00197393	0.873008	17182	0.970835	No
Artery-Tibial	564	UBL3	ENSG00000122042.9	13	29764371	29850684	-0.000107429	0.00146345	0.941508	17182	0.987449	No
Artery-Tibial	564	LINC00365	ENSG00000224511.1	13	30103178	30108875	-0.0118905	0.0144286	0.410251	17182	0.822032	No
Artery-Tibial	564	KATNAL1	ENSG00000102781.13	13	30202630	30307484	-0.00233955	0.0016835	0.165192	17182	0.634154	No
Artery-Tibial	564	LINC00426	ENSG00000238121.5	13	30340270	30377145	0.00741555	0.0100919	0.462779	17182	0.849153	No
Artery-Tibial	564	LINC01058	ENSG00000225039.1	13	30419519	30422237	-0.0204047	0.0109471	0.06287	17182	0.467545	No
Artery-Tibial	564	UBE2L5P	ENSG00000236444.4	13	30422488	30428616	-0.00181379	0.0068893	0.792438	17182	0.954228	No
Artery-Tibial	564	HMGB1	ENSG00000189403.14	13	30456704	30617597	0.000822819	0.00125446	0.512158	17182	0.870948	No
Artery-Tibial	564	USPL1	ENSG00000132952.11	13	30617693	30660770	-0.00219451	0.00213593	0.304678	17182	0.753915	No
Artery-Tibial	564	ALOX5AP	ENSG00000132965.9	13	30713478	30764426	0.00866106	0.00383083	0.0241621	17182	0.345682	No
Artery-Tibial	564	LINC00398	ENSG00000237879.1	13	30803206	30810645	-0.0114136	0.0134466	0.396363	17182	0.811922	No
Artery-Tibial	564	LINC00545	ENSG00000236094.1	13	30882551	30883395	-0.000989872	0.00978996	0.9195	17182	0.983555	No
Artery-Tibial	564	MEDAG	ENSG00000102802.9	13	30906191	30925572	0.000593821	0.00484895	0.902577	17182	0.980285	No
Artery-Tibial	564	TEX26	ENSG00000175664.9	13	30932703	30975502	-0.00752535	0.0116432	0.51834	17182	0.873208	No
Artery-Tibial	564	HSPH1	ENSG00000120694.19	13	31134974	31162388	0.00104651	0.00285901	0.714479	17182	0.930876	No
Artery-Tibial	564	B3GLCT	ENSG00000187676.7	13	31199936	31332276	-0.00564756	0.00246388	0.0222799	17182	0.334436	No
Artery-Tibial	564	RXFP2	ENSG00000133105.7	13	31739542	31803388	-0.0100508	0.0149452	0.501546	17182	0.866609	No
Artery-Tibial	564	FRY	ENSG00000073910.19	13	32031300	32299122	-0.00410094	0.00245859	0.095892	17182	0.537341	No
Artery-Tibial	564	BRCA2	ENSG00000139618.14	13	32315474	32400266	-0.00649315	0.00485503	0.18165	17182	0.651474	No
Artery-Tibial	564	N4BP2L1	ENSG00000139597.17	13	32400723	32428311	-0.000400115	0.0021582	0.85299	17182	0.966568	No
Artery-Tibial	564	N4BP2L2	ENSG00000244754.8	13	32432417	32538885	-0.00388355	0.00115909	0.000862802	17182	0.107425	No
Artery-Tibial	564	PDS5B	ENSG00000083642.18	13	32586427	32778019	-0.00118846	0.00139755	0.395486	17182	0.811704	No
Artery-Tibial	564	RP11-380B4.3	ENSG00000277151.1	13	32782874	32788178	0.00208393	0.00647329	0.747632	17182	0.941201	No
Artery-Tibial	564	KL	ENSG00000133116.7	13	33016433	33066145	0.000364757	0.00561267	0.948207	17182	0.988629	No
Artery-Tibial	564	STARD13	ENSG00000133121.20	13	33103135	33350630	-0.00332835	0.0019318	0.0854723	17182	0.517611	No
Artery-Tibial	564	RFC3	ENSG00000133119.12	13	33818049	33966558	0.00277685	0.00273264	0.309998	17182	0.756778	No
Artery-Tibial	564	NBEA	ENSG00000172915.18	13	34942287	35673022	0.00193824	0.00237902	0.415588	17182	0.824407	No
Artery-Tibial	564	MAB21L1	ENSG00000180660.7	13	35474182	35477209	0.0200022	0.00470186	2.47281e-05	17182	0.0373364	Yes
Artery-Tibial	564	DCLK1	ENSG00000133083.14	13	35768652	36131306	-0.0119146	0.00380158	0.00181706	17182	0.155481	No
Artery-Tibial	564	SOHLH2	ENSG00000120669.15	13	36168208	36214615	0.0042952	0.0164581	0.794209	17182	0.954365	No
Artery-Tibial	564	CCDC169	ENSG00000242715.7	13	36222008	36297840	0.00537937	0.00807877	0.505781	17182	0.868799	No
Artery-Tibial	564	SPG20	ENSG00000133104.12	13	36301638	36370180	-0.00302786	0.00151844	0.0466452	17182	0.426989	No
Artery-Tibial	564	CCNA1	ENSG00000133101.9	13	36431520	36442882	-0.00249921	0.00859598	0.77136	17182	0.948803	No
Artery-Tibial	564	SERTM1	ENSG00000180440.3	13	36673912	36697839	-0.0316215	0.0167814	0.0600575	17182	0.460057	No
Artery-Tibial	564	RFXAP	ENSG00000133111.3	13	36819224	36829104	-0.00260976	0.00223518	0.243488	17182	0.709207	No
Artery-Tibial	564	SMAD9	ENSG00000120693.13	13	36844831	36920765	0.00860089	0.00266457	0.00132256	17182	0.132891	No
Artery-Tibial	564	ALG5	ENSG00000120697.8	13	36949775	37000261	-0.00378867	0.00161575	0.0193954	17182	0.315281	No
Artery-Tibial	564	EXOSC8	ENSG00000120699.12	13	36998816	37009311	-0.00162071	0.00144035	0.260991	17182	0.725858	No
Artery-Tibial	564	SUPT20H	ENSG00000102710.19	13	37009614	37059713	-0.00229025	0.00121674	0.0603317	17182	0.460115	No
Artery-Tibial	564	POSTN	ENSG00000133110.14	13	37562583	37598844	-0.00352277	0.0059556	0.554428	17182	0.885613	No
Artery-Tibial	564	TRPC4	ENSG00000133107.14	13	37636636	37870425	-0.00869682	0.00483401	0.0725608	17182	0.496139	No
Artery-Tibial	564	RP11-93G5.1	ENSG00000274317.1	13	37934565	38048169	-0.000627155	0.0106364	0.953003	17182	0.989632	No
Artery-Tibial	564	LINC00571	ENSG00000223685.5	13	38050817	38143232	-0.00229313	0.0101495	0.821337	17182	0.960755	No
Artery-Tibial	564	UFM1	ENSG00000120686.11	13	38349851	38363619	-0.00151079	0.00126833	0.234111	17182	0.700906	No
Artery-Tibial	564	PROSER1	ENSG00000120685.19	13	39009866	39038076	-0.000858827	0.00163065	0.598632	17182	0.896906	No
Artery-Tibial	564	NHLRC3	ENSG00000188811.13	13	39038311	39050109	0.0013792	0.00155735	0.37622	17182	0.797808	No
Artery-Tibial	564	RP11-50D16.4	ENSG00000273507.4	13	39053072	39221927	-0.001057	0.0124926	0.932602	17182	0.985971	No
Artery-Tibial	564	LHFP	ENSG00000183722.7	13	39342892	39603528	0.00183743	0.00242368	0.448713	17182	0.840907	No
Artery-Tibial	564	COG6	ENSG00000133103.16	13	39655627	39791665	-0.00383856	0.00203148	0.0593536	17182	0.457398	No
Artery-Tibial	564	LINC00598	ENSG00000215483.9	13	40079106	40535807	0.000314408	0.00600481	0.958262	17182	0.99065	No
Artery-Tibial	564	FOXO1	ENSG00000150907.7	13	40469953	40666597	-0.000177345	0.00229503	0.938435	17182	0.986685	No
Artery-Tibial	564	MRPS31	ENSG00000102738.7	13	40729135	40771173	-0.00437647	0.0016895	0.00984461	17182	0.255069	No
Artery-Tibial	564	SLC25A15	ENSG00000102743.14	13	40789412	40810111	-0.0019451	0.0034845	0.576927	17182	0.890673	No
Artery-Tibial	564	ELF1	ENSG00000120690.15	13	40932028	41061273	-0.00247705	0.0015645	0.11394	17182	0.568609	No
Artery-Tibial	564	WBP4	ENSG00000120688.8	13	41061441	41084006	-0.00313885	0.00156126	0.0448783	17182	0.42252	No
Artery-Tibial	564	KBTBD6	ENSG00000165572.7	13	41127569	41132746	0.00611538	0.00261684	0.0198062	17182	0.318642	No
Artery-Tibial	564	KBTBD7	ENSG00000120696.8	13	41189833	41194566	-0.00152443	0.00282322	0.589444	17182	0.894639	No
Artery-Tibial	564	MTRF1	ENSG00000120662.15	13	41216369	41263577	-0.00551803	0.00218334	0.0117765	17182	0.273058	No
Artery-Tibial	564	NAA16	ENSG00000172766.18	13	41311205	41377030	-0.00146954	0.00164166	0.371102	17182	0.794672	No
Artery-Tibial	564	RGCC	ENSG00000102760.12	13	41457559	41470882	0.00685294	0.00568647	0.228678	17182	0.69602	No
Artery-Tibial	564	VWA8	ENSG00000102763.17	13	41566837	41961120	0.00469628	0.00183626	0.010813	17182	0.265412	No
Artery-Tibial	564	DGKH	ENSG00000102780.16	13	42040036	42256578	-0.0013085	0.0017797	0.462514	17182	0.848849	No
Artery-Tibial	564	AKAP11	ENSG00000023516.8	13	42272153	42323267	-0.00163201	0.0016381	0.319559	17182	0.762187	No
Artery-Tibial	564	TNFSF11	ENSG00000120659.14	13	42562736	42608013	-0.00371925	0.0156663	0.812432	17182	0.957685	No
Artery-Tibial	564	EPSTI1	ENSG00000133106.14	13	42886388	42992249	-0.013911	0.00659982	0.0355084	17182	0.393157	No
Artery-Tibial	564	DNAJC15	ENSG00000120675.5	13	43023203	43114224	-0.00262838	0.00221792	0.236511	17182	0.70303	No
Artery-Tibial	564	ENOX1	ENSG00000120658.13	13	43213518	43786908	-0.00147941	0.00617139	0.810637	17182	0.957079	No
Artery-Tibial	564	CCDC122	ENSG00000151773.12	13	43823909	43874927	-0.00618043	0.00537456	0.250675	17182	0.716863	No
Artery-Tibial	564	LACC1	ENSG00000179630.10	13	43879284	43893932	-0.00591601	0.00304271	0.0523738	17182	0.437421	No
Artery-Tibial	564	LINC00284	ENSG00000233725.7	13	43908669	44030461	0.00055937	0.0112839	0.960481	17182	0.991074	No
Artery-Tibial	564	SMIM2	ENSG00000139656.6	13	44143543	44161257	-0.0184992	0.0123581	0.134992	17182	0.597902	No
Artery-Tibial	564	RP11-478K15.6	ENSG00000230731.2	13	44234118	44243192	0.00799995	0.0139538	0.566667	17182	0.886976	No
Artery-Tibial	564	RP11-269C23.5	ENSG00000277831.1	13	44369365	44369877	-0.00214864	0.00683685	0.753434	17182	0.943041	No
Artery-Tibial	564	SERP2	ENSG00000151778.10	13	44373665	44397714	-0.000806513	0.00255042	0.751951	17182	0.942999	No
Artery-Tibial	564	TSC22D1	ENSG00000102804.14	13	44432143	44576565	-0.00184084	0.00295291	0.533284	17182	0.878345	No
Artery-Tibial	564	RP11-442J21.2	ENSG00000276527.1	13	44684487	44715393	-0.002781	0.0119244	0.815679	17182	0.959012	No
Artery-Tibial	564	NUFIP1	ENSG00000083635.7	13	44939249	44989483	-0.000566419	0.00219538	0.796501	17182	0.954823	No
Artery-Tibial	564	GPALPP1	ENSG00000133114.17	13	44989529	45037669	-0.00139298	0.001369	0.309364	17182	0.755998	No
Artery-Tibial	564	GTF2F2	ENSG00000188342.11	13	45120515	45284909	0.00038715	0.00134549	0.773657	17182	0.949498	No
Artery-Tibial	564	KCTD4	ENSG00000180332.6	13	45192853	45194717	-0.0177188	0.0148236	0.23249	17182	0.699253	No
Artery-Tibial	564	TPT1	ENSG00000133112.16	13	45333471	45341344	-0.0031876	0.00180788	0.0784357	17182	0.507334	No
Artery-Tibial	564	SLC25A30	ENSG00000174032.16	13	45393414	45411938	0.000107481	0.00235572	0.963626	17182	0.991447	No
Artery-Tibial	564	SLC25A30-AS1	ENSG00000251015.1	13	45418162	45420371	0.00323256	0.0109307	0.767547	17182	0.947894	No
Artery-Tibial	564	COG3	ENSG00000136152.14	13	45464898	45536630	-0.00217269	0.00141317	0.124764	17182	0.584593	No
Artery-Tibial	564	ERICH6B	ENSG00000165837.11	13	45534522	45615739	0.0159852	0.00826843	0.0537215	17182	0.440278	No
Artery-Tibial	564	ZC3H13	ENSG00000123200.16	13	45954465	46052759	-0.00211915	0.00142451	0.13743	17182	0.600369	No
Artery-Tibial	564	LCP1	ENSG00000136167.13	13	46125920	46211871	0.00435486	0.00338512	0.198828	17182	0.667836	No
Artery-Tibial	564	LRRC63	ENSG00000173988.12	13	46211943	46277366	-0.00350574	0.013749	0.798834	17182	0.955542	No
Artery-Tibial	564	RUBCNL	ENSG00000102445.18	13	46342000	46438190	0.0192391	0.00800215	0.0165408	17182	0.302667	No
Artery-Tibial	564	LINC01198	ENSG00000231817.7	13	46455135	46486506	0.0201032	0.0153583	0.191108	17182	0.659771	No
Artery-Tibial	564	LRCH1	ENSG00000136141.14	13	46553168	46753040	-0.00221179	0.00152467	0.147451	17182	0.610424	No
Artery-Tibial	564	ESD	ENSG00000139684.13	13	46771256	46797232	-0.00289272	0.00141309	0.041131	17182	0.412117	No
Artery-Tibial	564	HTR2A	ENSG00000102468.10	13	46831550	46897076	-0.00467368	0.00564227	0.407846	17182	0.820179	No
Artery-Tibial	564	LINC00562	ENSG00000260388.2	13	47930153	47932622	-0.00756126	0.00969795	0.435922	17182	0.83538	No
Artery-Tibial	564	SUCLA2	ENSG00000136143.14	13	47936491	48001354	0.000308879	0.00118447	0.794366	17182	0.954365	No
Artery-Tibial	564	NUDT15	ENSG00000136159.3	13	48037567	48047222	0.00120096	0.00199951	0.54834	17182	0.884131	No
Artery-Tibial	564	MED4	ENSG00000136146.14	13	48053323	48095131	-3.79964e-05	0.00107946	0.971934	17182	0.993041	No
Artery-Tibial	564	ITM2B	ENSG00000136156.12	13	48233158	48270357	0.000462127	0.00157927	0.769924	17182	0.948443	No
Artery-Tibial	564	LINC00441	ENSG00000231473.2	13	48296513	48303661	0.00797455	0.0109494	0.466738	17182	0.850924	No
Artery-Tibial	564	RB1	ENSG00000139687.13	13	48303775	48481986	-0.00157229	0.00133433	0.23918	17182	0.704736	No
Artery-Tibial	564	LPAR6	ENSG00000139679.15	13	48389567	48444704	0.00646435	0.00305188	0.0346162	17182	0.390796	No
Artery-Tibial	564	RCBTB2	ENSG00000136161.12	13	48488959	48533256	-0.00340375	0.00206984	0.100664	17182	0.546758	No
Artery-Tibial	564	CYSLTR2	ENSG00000152207.7	13	48653711	48711226	-0.00328793	0.00996477	0.741561	17182	0.939412	No
Artery-Tibial	564	FNDC3A	ENSG00000102531.16	13	48975981	49209779	0.000105341	0.00185466	0.954727	17182	0.989771	No
Artery-Tibial	564	CDADC1	ENSG00000102543.14	13	49247925	49293485	-0.00207363	0.0017633	0.240116	17182	0.705604	No
Artery-Tibial	564	CAB39L	ENSG00000102547.18	13	49308650	49444126	-0.00363802	0.00276474	0.188776	17182	0.656237	No
Artery-Tibial	564	SETDB2	ENSG00000136169.16	13	49444374	49495003	-0.00223288	0.00160009	0.163444	17182	0.631361	No
Artery-Tibial	564	PHF11	ENSG00000136147.17	13	49495665	49528987	-0.0029464	0.00145409	0.0432243	17182	0.416989	No
Artery-Tibial	564	RCBTB1	ENSG00000136144.11	13	49531946	49585583	0.00653877	0.0020477	0.00148863	17182	0.14001	No
Artery-Tibial	564	ARL11	ENSG00000152213.3	13	49628299	49633872	0.00839667	0.00774909	0.279038	17182	0.735381	No
Artery-Tibial	564	EBPL	ENSG00000123179.13	13	49660723	49691475	0.000991997	0.00358312	0.781999	17182	0.952148	No
Artery-Tibial	564	KPNA3	ENSG00000102753.9	13	49699307	49792885	0.00178054	0.00151245	0.239609	17182	0.705079	No
Artery-Tibial	564	SPRYD7	ENSG00000123178.14	13	49912706	49936490	0.00178072	0.00169079	0.292724	17182	0.747515	No
Artery-Tibial	564	TRIM13	ENSG00000204977.9	13	49995888	50018451	-0.000450873	0.0018018	0.802501	17182	0.956344	No
Artery-Tibial	564	KCNRG	ENSG00000198553.8	13	50018823	50020922	0.0019484	0.00750022	0.795133	17182	0.954365	No
Artery-Tibial	564	DLEU1	ENSG00000176124.11	13	50082171	50723236	-0.0014076	0.00386694	0.715993	17182	0.931279	No
Artery-Tibial	564	DLEU7	ENSG00000186047.9	13	50711008	50843939	0.00185704	0.0119068	0.876119	17182	0.972008	No
Artery-Tibial	564	RNASEH2B	ENSG00000136104.19	13	50909678	50973745	0.00119561	0.00244873	0.625564	17182	0.905187	No
Artery-Tibial	564	FAM124A	ENSG00000150510.16	13	51222334	51284241	-0.00211455	0.0034792	0.543595	17182	0.882385	No
Artery-Tibial	564	SERPINE3	ENSG00000253309.6	13	51335773	51361364	-0.00787242	0.0087584	0.369136	17182	0.793486	No
Artery-Tibial	564	INTS6	ENSG00000102786.14	13	51354077	51453592	0.00141562	0.00183891	0.441743	17182	0.83825	No
Artery-Tibial	564	WDFY2	ENSG00000139668.8	13	51584455	51767707	0.00295928	0.00218625	0.176432	17182	0.645538	No
Artery-Tibial	564	DHRS12	ENSG00000102796.10	13	51767993	51803723	-0.00253382	0.0020923	0.226416	17182	0.693509	No
Artery-Tibial	564	LINC00282	ENSG00000281106.2	13	51813833	51845175	-0.00180925	0.0125379	0.885316	17182	0.975655	No
Artery-Tibial	564	ATP7B	ENSG00000123191.14	13	51930436	52012125	-0.00164848	0.00290667	0.570855	17182	0.88806	No
Artery-Tibial	564	ALG11	ENSG00000253710.2	13	52012398	52024690	1.91848e-05	0.00229849	0.993343	17182	0.997965	No
Artery-Tibial	564	UTP14C	ENSG00000253797.2	13	52029665	52033600	-0.000520661	0.0016438	0.751561	17182	0.942854	No
Artery-Tibial	564	NEK5	ENSG00000197168.11	13	52033611	52127662	-0.0016828	0.00419211	0.688268	17182	0.925033	No
Artery-Tibial	564	NEK3	ENSG00000136098.16	13	52132724	52159861	-0.00244829	0.00204528	0.231813	17182	0.699168	No
Artery-Tibial	564	THSD1	ENSG00000136114.15	13	52377167	52406494	-0.000503904	0.00332336	0.879539	17182	0.973883	No
Artery-Tibial	564	VPS36	ENSG00000136100.12	13	52412602	52450622	-0.000566357	0.00120605	0.638831	17182	0.909772	No
Artery-Tibial	564	RP11-245D16.4	ENSG00000278238.1	13	52454775	52455331	0.0311286	0.0118418	0.00881397	17182	0.249579	No
Artery-Tibial	564	CKAP2	ENSG00000136108.14	13	52455429	52476628	0.00183166	0.00422445	0.664762	17182	0.916762	No
Artery-Tibial	564	HNRNPA1L2	ENSG00000139675.11	13	52640786	52643796	0.000381857	0.00221574	0.863236	17182	0.968787	No
Artery-Tibial	564	RP11-93H24.3	ENSG00000273723.1	13	52651305	52652279	-0.0111496	0.00598692	0.0630988	17182	0.46798	No
Artery-Tibial	564	SUGT1	ENSG00000165416.14	13	52652709	52700909	-0.000366823	0.00124586	0.768539	17182	0.948229	No
Artery-Tibial	564	OLFM4	ENSG00000102837.6	13	53028759	53052057	-0.00546283	0.0123443	0.658276	17182	0.914644	No
Artery-Tibial	564	PCDH17	ENSG00000118946.11	13	57631810	57729311	0.00344993	0.00455174	0.448818	17182	0.840907	No
Artery-Tibial	564	DIAPH3	ENSG00000139734.17	13	59665583	60163987	0.00942703	0.00730754	0.197586	17182	0.666094	No
Artery-Tibial	564	TDRD3	ENSG00000083544.13	13	60396457	60573878	-0.00170555	0.00171835	0.321372	17182	0.763063	No
Artery-Tibial	564	PCDH20	ENSG00000280165.1	13	61409685	61415522	-0.00935385	0.00603855	0.12196	17182	0.581282	No
Artery-Tibial	564	PCDH9	ENSG00000184226.14	13	66302834	67230445	-0.00553211	0.00549665	0.314647	17182	0.758607	No
Artery-Tibial	564	DACH1	ENSG00000276644.4	13	71437966	71867192	0.0183168	0.0074877	0.014752	17182	0.29473	No
Artery-Tibial	564	MZT1	ENSG00000204899.5	13	72708357	72727687	0.000320331	0.00249617	0.897936	17182	0.979229	No
Artery-Tibial	564	BORA	ENSG00000136122.15	13	72727749	72747111	0.00297234	0.00392333	0.449016	17182	0.840907	No
Artery-Tibial	564	DIS3	ENSG00000083520.14	13	72752169	72782058	-0.00194212	0.00128379	0.130914	17182	0.594127	No
Artery-Tibial	564	PIBF1	ENSG00000083535.15	13	72782097	73016461	0.000141882	0.00166252	0.932021	17182	0.985971	No
Artery-Tibial	564	KLF5	ENSG00000102554.13	13	73054976	73077542	0.0152175	0.00462953	0.001078	17182	0.11729	No
Artery-Tibial	564	KLF12	ENSG00000118922.17	13	73686089	73995049	-0.00307464	0.00190062	0.106309	17182	0.555365	No
Artery-Tibial	564	TBC1D4	ENSG00000136111.12	13	75284665	75482114	0.00296053	0.00271903	0.276717	17182	0.734043	No
Artery-Tibial	564	COMMD6	ENSG00000188243.12	13	75525219	75549439	-0.00206112	0.00170901	0.228331	17182	0.695566	No
Artery-Tibial	564	UCHL3	ENSG00000118939.17	13	75549480	75606020	0.000246826	0.00225498	0.91288	17182	0.982323	No
Artery-Tibial	564	LMO7	ENSG00000136153.19	13	75620434	75859870	0.0101269	0.00332871	0.00246151	17182	0.170175	No
Artery-Tibial	564	LMO7DN	ENSG00000178734.5	13	75871038	75883811	0.017397	0.0110133	0.114775	17182	0.569531	No
Artery-Tibial	564	KCTD12	ENSG00000178695.5	13	76880166	76886390	0.00577537	0.00319063	0.0708337	17182	0.494139	No
Artery-Tibial	564	AC000403.4	ENSG00000278727.1	13	76887551	76891135	-7.65486e-05	0.00549261	0.988886	17182	0.997014	No
Artery-Tibial	564	CLN5	ENSG00000102805.14	13	76990660	77019143	-0.0016826	0.00186379	0.367041	17182	0.792339	No
Artery-Tibial	564	FBXL3	ENSG00000005812.10	13	77000147	77027195	-0.00132368	0.00232053	0.568629	17182	0.887023	No
Artery-Tibial	564	AC001226.7	ENSG00000274898.1	13	77027944	77028482	0.000663478	0.00730475	0.927663	17182	0.985895	No
Artery-Tibial	564	MYCBP2	ENSG00000005810.17	13	77044655	77327050	-0.00145345	0.00179527	0.418525	17182	0.826834	No
Artery-Tibial	564	SCEL	ENSG00000136155.16	13	77535674	77645263	-0.0147108	0.0102966	0.153665	17182	0.619145	No
Artery-Tibial	564	SLAIN1	ENSG00000139737.21	13	77697854	77764242	-0.000579299	0.00257955	0.822395	17182	0.960924	No
Artery-Tibial	564	EDNRB	ENSG00000136160.14	13	77895481	77919688	-0.00759294	0.00596973	0.203952	17182	0.673077	No
Artery-Tibial	564	POU4F1	ENSG00000152192.7	13	78599620	78603560	0.0225611	0.0174461	0.196496	17182	0.665261	No
Artery-Tibial	564	RNF219	ENSG00000152193.7	13	78614291	78659179	0.001102	0.00208668	0.597638	17182	0.896573	No
Artery-Tibial	564	RBM26	ENSG00000139746.15	13	79311824	79406221	0.000492132	0.00126768	0.69801	17182	0.92751	No
Artery-Tibial	564	NDFIP2	ENSG00000102471.13	13	79481124	79556075	0.0014734	0.00172467	0.393311	17182	0.809996	No
Artery-Tibial	564	SPRY2	ENSG00000136158.11	13	80335976	80340951	0.00361744	0.00313683	0.24933	17182	0.715399	No
Artery-Tibial	564	LINC00377	ENSG00000229246.1	13	81043670	81044442	0.00998856	0.0125779	0.427463	17182	0.831034	No
Artery-Tibial	564	SLITRK6	ENSG00000184564.8	13	85792790	85799488	-0.00108227	0.0118513	0.927271	17182	0.985895	No
Artery-Tibial	564	GPC5	ENSG00000179399.14	13	91398607	92873682	0.000292513	0.00749809	0.968895	17182	0.992405	No
Artery-Tibial	564	GPC6	ENSG00000183098.10	13	93227318	94407401	-0.00164279	0.00426855	0.700493	17182	0.928838	No
Artery-Tibial	564	DCT	ENSG00000080166.15	13	94436808	94479682	-0.0039109	0.00551964	0.478913	17182	0.856661	No
Artery-Tibial	564	TGDS	ENSG00000088451.10	13	94574051	94596257	0.000607522	0.00214151	0.776758	17182	0.950118	No
Artery-Tibial	564	GPR180	ENSG00000152749.7	13	94601903	94634645	0.00051189	0.0023121	0.824867	17182	0.961878	No
Artery-Tibial	564	ABCC4	ENSG00000125257.13	13	95019829	95301446	0.00716196	0.00311767	0.0219867	17182	0.334018	No
Artery-Tibial	564	CLDN10	ENSG00000134873.9	13	95433604	95578201	0.000497558	0.0151461	0.973806	17182	0.993559	No
Artery-Tibial	564	DZIP1	ENSG00000134874.17	13	95579760	95644703	0.00168099	0.00232115	0.469252	17182	0.85165	No
Artery-Tibial	564	DNAJC3-AS1	ENSG00000247400.3	13	95648733	95676925	0.00230157	0.00402122	0.567317	17182	0.886976	No
Artery-Tibial	564	DNAJC3	ENSG00000102580.14	13	95677139	95794989	0.00254159	0.00174987	0.146955	17182	0.609733	No
Artery-Tibial	564	UGGT2	ENSG00000102595.19	13	95801580	96053482	-0.00026588	0.00183928	0.885115	17182	0.975655	No
Artery-Tibial	564	HS6ST3	ENSG00000185352.8	13	96090839	96839562	0.00291478	0.00599407	0.626967	17182	0.906093	No
Artery-Tibial	564	OXGR1	ENSG00000165621.8	13	96985719	96994730	-0.00974934	0.01418	0.492035	17182	0.861496	No
Artery-Tibial	564	MBNL2	ENSG00000139793.18	13	97221434	97394120	0.00117856	0.00213463	0.581099	17182	0.89146	No
Artery-Tibial	564	RAP2A	ENSG00000125249.6	13	97434222	97469128	0.00204123	0.00279146	0.464949	17182	0.850362	No
Artery-Tibial	564	IPO5	ENSG00000065150.18	13	97953658	98024297	-0.000154011	0.00136863	0.910446	17182	0.981758	No
Artery-Tibial	564	FARP1	ENSG00000152767.16	13	98142562	98455176	-0.000262306	0.00220293	0.905263	17182	0.981151	No
Artery-Tibial	564	STK24	ENSG00000102572.14	13	98445185	98577151	0.00105785	0.00176462	0.549105	17182	0.884348	No
Artery-Tibial	564	DOCK9	ENSG00000088387.18	13	98793429	99086625	0.00143141	0.00215411	0.506651	17182	0.868878	No
Artery-Tibial	564	UBAC2-AS1	ENSG00000228889.6	13	99196377	99200710	-0.00232399	0.00701168	0.740436	17182	0.939114	No
Artery-Tibial	564	UBAC2	ENSG00000134882.15	13	99200774	99386434	-0.00216633	0.00126884	0.0883326	17182	0.523815	No
Artery-Tibial	564	GPR18	ENSG00000125245.12	13	99254714	99261744	0.0317971	0.0147893	0.0319967	17182	0.379119	No
Artery-Tibial	564	GPR183	ENSG00000169508.6	13	99294530	99307405	0.00289664	0.00504292	0.565937	17182	0.886976	No
Artery-Tibial	564	TM9SF2	ENSG00000125304.8	13	99501417	99564006	-0.00166821	0.00127547	0.191456	17182	0.660428	No
Artery-Tibial	564	CLYBL	ENSG00000125246.15	13	99606669	99897134	0.00304134	0.00295191	0.303332	17182	0.753915	No
Artery-Tibial	564	ZIC2	ENSG00000043355.11	13	99981772	99986773	-0.0239599	0.0153232	0.118487	17182	0.574419	No
Artery-Tibial	564	RP11-12G12.7	ENSG00000274605.1	13	100086031	100088848	-0.00277363	0.00486507	0.568839	17182	0.887023	No
Artery-Tibial	564	PCCA	ENSG00000175198.15	13	100089015	100530163	-0.00246549	0.00170389	0.148481	17182	0.611779	No
Artery-Tibial	564	GGACT	ENSG00000134864.10	13	100530438	100589528	-0.000863928	0.00432586	0.84178	17182	0.963178	No
Artery-Tibial	564	TMTC4	ENSG00000125247.15	13	100603927	100675093	0.00194137	0.00287702	0.500101	17182	0.866029	No
Artery-Tibial	564	NALCN	ENSG00000102452.15	13	101053776	101416492	0.00516562	0.00320657	0.107773	17182	0.556751	No
Artery-Tibial	564	ITGBL1	ENSG00000198542.13	13	101452593	101706902	-0.0015027	0.00339899	0.658591	17182	0.914644	No
Artery-Tibial	564	FGF14	ENSG00000102466.15	13	101710804	102402457	-0.00196078	0.00323868	0.54515	17182	0.883016	No
Artery-Tibial	564	FGF14-AS2	ENSG00000272143.1	13	102394630	102395703	0.00347951	0.00400908	0.385829	17182	0.804694	No
Artery-Tibial	564	RP11-29B2.6	ENSG00000276957.1	13	102593338	102593873	-0.0116272	0.0114449	0.310116	17182	0.756778	No
Artery-Tibial	564	TPP2	ENSG00000134900.11	13	102597003	102679958	0.000324986	0.00115786	0.779065	17182	0.950612	No
Artery-Tibial	564	TEX30	ENSG00000151287.16	13	102765990	102773811	-0.00630228	0.00234984	0.00754142	17182	0.234578	No
Artery-Tibial	564	KDELC1	ENSG00000134901.12	13	102784281	102799007	-0.00548331	0.00230534	0.0177275	17182	0.308823	No
Artery-Tibial	564	BIVM	ENSG00000134897.13	13	102799049	102841535	0.00169672	0.00163631	0.300234	17182	0.752101	No
Artery-Tibial	564	ERCC5	ENSG00000134899.18	13	102844844	102874858	0.00668152	0.00290372	0.0217692	17182	0.332411	No
Artery-Tibial	564	EFNB2	ENSG00000125266.6	13	106489731	106535114	-0.00270785	0.00367128	0.461091	17182	0.84832	No
Artery-Tibial	564	ARGLU1	ENSG00000134884.13	13	106541673	106568164	0.00154935	0.00162554	0.34095	17182	0.77551	No
Artery-Tibial	564	FAM155A	ENSG00000204442.3	13	107163510	107866735	0.0243213	0.00717495	0.00075048	17182	0.0994339	No
Artery-Tibial	564	LIG4	ENSG00000174405.13	13	108207439	108218368	-0.00828762	0.00254569	0.0012024	17182	0.124456	No
Artery-Tibial	564	ABHD13	ENSG00000139826.5	13	108218379	108234255	0.00185357	0.00170172	0.276537	17182	0.734043	No
Artery-Tibial	564	TNFSF13B	ENSG00000102524.11	13	108251240	108308484	0.000380111	0.00533502	0.943226	17182	0.987968	No
Artery-Tibial	564	MYO16	ENSG00000041515.15	13	108596152	109208007	0.00113471	0.0105703	0.914552	17182	0.98241	No
Artery-Tibial	564	IRS2	ENSG00000185950.8	13	109752698	109786568	-0.000416537	0.0032278	0.897369	17182	0.979006	No
Artery-Tibial	564	RP11-40E6.2	ENSG00000275248.1	13	109805317	109805868	0.0229408	0.0130957	0.0803768	17182	0.508856	No
Artery-Tibial	564	RP11-403A3.1	ENSG00000274331.1	13	109984858	109986565	-0.000492249	0.0152292	0.974227	17182	0.993559	No
Artery-Tibial	564	RP11-403A3.3	ENSG00000275830.1	13	109988097	110057331	0.00671154	0.00871045	0.44133	17182	0.838102	No
Artery-Tibial	564	RP11-403A3.2	ENSG00000276269.1	13	110031101	110031567	-0.00846974	0.0104139	0.416395	17182	0.824999	No
Artery-Tibial	564	COL4A1	ENSG00000187498.14	13	110148963	110307149	-0.00547751	0.00266658	0.0404421	17182	0.408751	No
Artery-Tibial	564	COL4A2	ENSG00000134871.17	13	110305812	110513027	-0.00242926	0.00231958	0.295435	17182	0.748749	No
Artery-Tibial	564	RAB20	ENSG00000139832.4	13	110523066	110561733	-0.00730662	0.0036807	0.0476352	17182	0.428966	No
Artery-Tibial	564	NAXD	ENSG00000213995.11	13	110622216	110639993	-0.00141797	0.00129815	0.275186	17182	0.733698	No
Artery-Tibial	564	CARS2	ENSG00000134905.16	13	110641417	110713277	0.00214921	0.00158414	0.17544	17182	0.645538	No
Artery-Tibial	564	ING1	ENSG00000153487.12	13	110712736	110723339	0.0012821	0.00225108	0.569219	17182	0.887023	No
Artery-Tibial	564	LINC00346	ENSG00000255874.2	13	110863987	110870251	-0.00237689	0.00510455	0.641659	17182	0.910878	No
Artery-Tibial	564	ANKRD10	ENSG00000088448.14	13	110878540	110915069	-0.00155312	0.00145861	0.287444	17182	0.741585	No
Artery-Tibial	564	RP11-365P13.5	ENSG00000277767.1	13	110916004	110917827	-0.000846202	0.00687447	0.902079	17182	0.980243	No
Artery-Tibial	564	LINC00368	ENSG00000225870.1	13	111095838	111103097	0.00150783	0.0125966	0.904764	17182	0.981046	No
Artery-Tibial	564	ARHGEF7	ENSG00000102606.17	13	111114919	111305737	-0.00280565	0.00183768	0.12741	17182	0.588008	No
Artery-Tibial	564	TEX29	ENSG00000153495.10	13	111316184	111344249	-0.00670013	0.00522476	0.200257	17182	0.669795	No
Artery-Tibial	564	TUBGCP3	ENSG00000126216.13	13	112485005	112588167	-0.000342575	0.00128497	0.789878	17182	0.953991	No
Artery-Tibial	564	RP11-88E10.4	ENSG00000277159.1	13	112602828	112606417	-0.00541549	0.00790458	0.493569	17182	0.862859	No
Artery-Tibial	564	RP11-88E10.5	ENSG00000274922.1	13	112686769	112689815	-0.00766564	0.00502228	0.127512	17182	0.588033	No
Artery-Tibial	564	ATP11A	ENSG00000068650.18	13	112690329	112887168	0.000491914	0.00227427	0.828838	17182	0.961878	No
Artery-Tibial	564	MCF2L	ENSG00000126217.20	13	112894378	113099739	0.0114935	0.00468443	0.0144589	17182	0.29056	No
Artery-Tibial	564	F7	ENSG00000057593.13	13	113105788	113120681	0.018678	0.0138022	0.176535	17182	0.645538	No
Artery-Tibial	564	F10	ENSG00000126218.11	13	113122814	113149431	0.00518781	0.00431328	0.229597	17182	0.697014	No
Artery-Tibial	564	PROZ	ENSG00000126231.13	13	113158654	113172383	0.0300723	0.012608	0.0174139	17182	0.308823	No
Artery-Tibial	564	PCID2	ENSG00000126226.21	13	113177539	113208693	-0.000173993	0.0012551	0.889795	17182	0.977013	No
Artery-Tibial	564	CUL4A	ENSG00000139842.14	13	113208716	113267108	-0.000416876	0.00117458	0.722792	17182	0.933655	No
Artery-Tibial	564	LAMP1	ENSG00000185896.10	13	113297241	113323672	0.00101578	0.00155722	0.514482	17182	0.872467	No
Artery-Tibial	564	GRTP1	ENSG00000139835.13	13	113324164	113364148	-0.00728983	0.00483834	0.132475	17182	0.595753	No
Artery-Tibial	564	ADPRHL1	ENSG00000153531.13	13	113399610	113453524	0.000112949	0.00615524	0.985366	17182	0.996267	No
Artery-Tibial	564	DCUN1D2	ENSG00000150401.14	13	113455819	113490952	-0.00122784	0.00180171	0.495853	17182	0.86416	No
Artery-Tibial	564	TMCO3	ENSG00000150403.17	13	113490995	113554590	-0.00340377	0.00183618	0.0643216	17182	0.471279	No
Artery-Tibial	564	TFDP1	ENSG00000198176.12	13	113584721	113641470	4.03451e-05	0.00282986	0.98863	17182	0.997014	No
Artery-Tibial	564	TMEM255B	ENSG00000184497.12	13	113759240	113816995	0.00653069	0.00325167	0.0450955	17182	0.422533	No
Artery-Tibial	564	GAS6	ENSG00000183087.14	13	113820558	113864067	0.00482882	0.00257165	0.060957	17182	0.461664	No
Artery-Tibial	564	GAS6-AS2	ENSG00000272695.1	13	113864168	113866833	0.00391229	0.00370233	0.291114	17182	0.745879	No
Artery-Tibial	564	LINC00452	ENSG00000229373.8	13	113888306	113923512	-0.00762582	0.0115581	0.509675	17182	0.870414	No
Artery-Tibial	564	LINC00565	ENSG00000260910.1	13	113926514	113928844	-0.000120028	0.00596587	0.983956	17182	0.99624	No
Artery-Tibial	564	ABC13-47488600E17.1	ENSG00000283199.1	13	113953705	113973997	-0.00490604	0.0056586	0.386322	17182	0.804694	No
Artery-Tibial	564	RASA3	ENSG00000185989.10	13	113977783	114132611	0.00160552	0.00181899	0.377819	17182	0.798961	No
Artery-Tibial	564	CDC16	ENSG00000130177.14	13	114234887	114272723	-0.00380992	0.00131123	0.00381512	17182	0.190731	No
Artery-Tibial	564	UPF3A	ENSG00000169062.14	13	114281584	114305817	-0.000783383	0.00189313	0.679183	17182	0.921862	No
Artery-Tibial	564	CHAMP1	ENSG00000198824.5	13	114314513	114327328	-0.00200656	0.00244683	0.412539	17182	0.823989	No
Artery-Tibial	564	POTEG	ENSG00000187537.13	14	19402486	19434341	0.000125399	0.0104187	0.990401	17182	0.997193	No
Artery-Tibial	564	TTC5	ENSG00000136319.11	14	20256558	20305729	0.00180425	0.00211255	0.393448	17182	0.809996	No
Artery-Tibial	564	CTD-2292M16.8	ENSG00000258768.2	14	20260480	20264308	0.00387252	0.00342244	0.258341	17182	0.724129	No
Artery-Tibial	564	CCNB1IP1	ENSG00000100814.17	14	20311368	20333312	-0.00338684	0.0022129	0.126478	17182	0.58699	No
Artery-Tibial	564	PARP2	ENSG00000129484.13	14	20343686	20357905	-0.000837838	0.00197769	0.671992	17182	0.919097	No
Artery-Tibial	564	TEP1	ENSG00000129566.12	14	20365667	20413429	-0.0010538	0.00165546	0.524677	17182	0.875498	No
Artery-Tibial	564	KLHL33	ENSG00000185271.7	14	20425870	20435811	0.0102512	0.00663201	0.122757	17182	0.583137	No
Artery-Tibial	564	OSGEP	ENSG00000092094.10	14	20446668	20455105	0.00154137	0.00187913	0.412432	17182	0.823989	No
Artery-Tibial	564	APEX1	ENSG00000100823.11	14	20455191	20457718	0.00289923	0.0014185	0.04145	17182	0.413132	No
Artery-Tibial	564	TMEM55B	ENSG00000165782.10	14	20457773	20461612	0.000771555	0.00159156	0.628029	17182	0.906484	No
Artery-Tibial	564	PNP	ENSG00000198805.11	14	20468954	20477094	0.00603493	0.00405855	0.137605	17182	0.600388	No
Artery-Tibial	564	RNASE4	ENSG00000258818.3	14	20684100	20701215	-0.000661021	0.00179282	0.712491	17182	0.930682	No
Artery-Tibial	564	ANG	ENSG00000214274.9	14	20688773	20698971	-0.00101632	0.00214715	0.636166	17182	0.908642	No
Artery-Tibial	564	RNASE6	ENSG00000169413.2	14	20781051	20782467	0.0046124	0.00422456	0.275403	17182	0.73381	No
Artery-Tibial	564	RNASE1	ENSG00000129538.13	14	20801228	20803278	0.00404648	0.00454826	0.374034	17182	0.79672	No
Artery-Tibial	564	RNASE3	ENSG00000169397.3	14	20891399	20892348	-0.0094634	0.014701	0.520027	17182	0.873791	No
Artery-Tibial	564	RNASE2	ENSG00000169385.2	14	20955452	20956436	0.0167501	0.010062	0.0965524	17182	0.538282	No
Artery-Tibial	564	METTL17	ENSG00000165792.17	14	20989770	20996831	0.000346584	0.00139126	0.803366	17182	0.956565	No
Artery-Tibial	564	SLC39A2	ENSG00000165794.9	14	20999255	21001871	0.00491145	0.014476	0.734528	17182	0.937403	No
Artery-Tibial	564	NDRG2	ENSG00000165795.23	14	21016763	21070872	0.000385123	0.00232205	0.868333	17182	0.96934	No
Artery-Tibial	564	TPPP2	ENSG00000179636.14	14	21030226	21036276	-0.00423543	0.0126957	0.738801	17182	0.938433	No
Artery-Tibial	564	RNASE13	ENSG00000206150.3	14	21033155	21034785	-0.00870838	0.0110269	0.430025	17182	0.832153	No
Artery-Tibial	564	RNASE7	ENSG00000165799.4	14	21042226	21044234	0.00464607	0.0135222	0.73129	17182	0.936429	No
Artery-Tibial	564	ARHGEF40	ENSG00000165801.9	14	21070270	21090045	-0.00173451	0.00194574	0.373091	17182	0.795736	No
Artery-Tibial	564	ZNF219	ENSG00000165804.15	14	21090241	21104722	0.00266624	0.00228562	0.243912	17182	0.709841	No
Artery-Tibial	564	TMEM253	ENSG00000232070.8	14	21099015	21101451	-0.00963244	0.0127732	0.451109	17182	0.841575	No
Artery-Tibial	564	HNRNPC	ENSG00000092199.17	14	21209136	21269494	0.00095189	0.00129939	0.464138	17182	0.850074	No
Artery-Tibial	564	RPGRIP1	ENSG00000092200.12	14	21287939	21351301	0.0161806	0.0072905	0.0268725	17182	0.359318	No
Artery-Tibial	564	SUPT16H	ENSG00000092201.9	14	21351472	21384266	-0.00059081	0.00117905	0.616511	17182	0.902937	No
Artery-Tibial	564	CHD8	ENSG00000100888.12	14	21385194	21456126	-0.00114234	0.00109083	0.295465	17182	0.748749	No
Artery-Tibial	564	RAB2B	ENSG00000129472.13	14	21459020	21476973	0.00101863	0.00137583	0.459396	17182	0.847154	No
Artery-Tibial	564	TOX4	ENSG00000092203.13	14	21476674	21499024	-0.00149746	0.00105881	0.157852	17182	0.62322	No
Artery-Tibial	564	METTL3	ENSG00000165819.11	14	21499176	21511375	0.000414351	0.00157127	0.792108	17182	0.954185	No
Artery-Tibial	564	SALL2	ENSG00000165821.11	14	21521081	21537216	-0.000834857	0.00222899	0.708145	17182	0.930117	No
Artery-Tibial	564	TRAV38-2DV8	ENSG00000211817.2	14	22281105	22281748	-0.0101125	0.010431	0.332742	17182	0.772079	No
Artery-Tibial	564	TRAV39	ENSG00000211818.1	14	22304054	22304553	-0.00613219	0.0101465	0.545853	17182	0.883016	No
Artery-Tibial	564	TRDC	ENSG00000211829.9	14	22463774	22465787	0.0140454	0.0138177	0.309853	17182	0.756666	No
Artery-Tibial	564	TRAC	ENSG00000277734.7	14	22547506	22552154	-0.00520716	0.00664944	0.433912	17182	0.83446	No
Artery-Tibial	564	DAD1	ENSG00000129562.10	14	22564905	22589269	-0.000502586	0.00130713	0.700763	17182	0.928838	No
Artery-Tibial	564	ABHD4	ENSG00000100439.10	14	22600119	22613215	-3.93554e-05	0.00205966	0.984762	17182	0.99624	No
Artery-Tibial	564	OXA1L	ENSG00000155463.12	14	22766563	22773041	-0.00130629	0.00146696	0.373606	17182	0.79652	No
Artery-Tibial	564	SLC7A7	ENSG00000155465.18	14	22773222	22829820	-0.00315133	0.00414629	0.447563	17182	0.840907	No
Artery-Tibial	564	MRPL52	ENSG00000172590.18	14	22829883	22835037	0.00121635	0.00170233	0.475214	17182	0.854181	No
Artery-Tibial	564	MMP14	ENSG00000157227.12	14	22836557	22849027	-0.00165852	0.0026164	0.526416	17182	0.876578	No
Artery-Tibial	564	LRP10	ENSG00000197324.8	14	22871613	22881580	-0.000336206	0.00139402	0.809508	17182	0.956998	No
Artery-Tibial	564	REM2	ENSG00000139890.9	14	22883165	22887686	0.00350092	0.00467827	0.454581	17182	0.844026	No
Artery-Tibial	564	RBM23	ENSG00000100461.17	14	22893206	22917802	-0.00290258	0.00192136	0.131451	17182	0.595079	No
Artery-Tibial	564	PRMT5	ENSG00000100462.15	14	22922176	22929585	0.00256259	0.00145659	0.0790891	17182	0.507434	No
Artery-Tibial	564	HAUS4	ENSG00000092036.18	14	22946228	22957161	0.00132574	0.00253985	0.601901	17182	0.898746	No
Artery-Tibial	564	AJUBA	ENSG00000129474.15	14	22971174	22982642	0.00139545	0.00369355	0.705722	17182	0.930117	No
Artery-Tibial	564	C14orf93	ENSG00000100802.14	14	22985908	23010166	-0.0015871	0.00187081	0.396618	17182	0.811922	No
Artery-Tibial	564	PSMB5	ENSG00000100804.18	14	23016543	23035230	0.00167893	0.00138308	0.225313	17182	0.692111	No
Artery-Tibial	564	CDH24	ENSG00000139880.19	14	23047062	23057538	0.00588323	0.00362969	0.105629	17182	0.554439	No
Artery-Tibial	564	ACIN1	ENSG00000100813.14	14	23058564	23093544	0.000464229	0.00124685	0.709798	17182	0.930413	No
Artery-Tibial	564	C14orf119	ENSG00000179933.5	14	23094765	23100462	-0.00647625	0.00175543	0.000247604	17182	0.0661889	No
Artery-Tibial	564	CEBPE	ENSG00000092067.5	14	23117304	23119616	-0.00637454	0.0137034	0.64199	17182	0.910992	No
Artery-Tibial	564	SLC7A8	ENSG00000092068.19	14	23125295	23183674	-0.000979753	0.00339428	0.772961	17182	0.949021	No
Artery-Tibial	564	HOMEZ	ENSG00000215271.7	14	23272422	23286117	-0.00096938	0.00229816	0.673334	17182	0.919579	No
Artery-Tibial	564	PPP1R3E	ENSG00000235194.8	14	23295915	23301583	-0.000456621	0.00203122	0.822219	17182	0.960914	No
Artery-Tibial	564	BCL2L2	ENSG00000129473.9	14	23298918	23311759	-0.000999118	0.00170099	0.557197	17182	0.886468	No
Artery-Tibial	564	BCL2L2-PABPN1	ENSG00000258643.5	14	23319735	23319816	0.00120352	0.0104218	0.908106	17182	0.981696	No
Artery-Tibial	564	PABPN1	ENSG00000100836.10	14	23321289	23326185	0.00219007	0.00158098	0.166543	17182	0.636464	No
Artery-Tibial	564	SLC22A17	ENSG00000092096.16	14	23346306	23352912	0.00281354	0.0021743	0.196218	17182	0.665106	No
Artery-Tibial	564	EFS	ENSG00000100842.12	14	23356402	23365752	0.00263873	0.00179177	0.141414	17182	0.603271	No
Artery-Tibial	564	CMTM5	ENSG00000166091.19	14	23376808	23379772	-0.00354774	0.00565568	0.530735	17182	0.878051	No
Artery-Tibial	564	MYH6	ENSG00000197616.11	14	23381990	23408277	0.00570313	0.014547	0.695177	17182	0.926507	No
Artery-Tibial	564	MYH7	ENSG00000092054.12	14	23412738	23435718	-0.00366182	0.00876206	0.676173	17182	0.920603	No
Artery-Tibial	564	NGDN	ENSG00000129460.15	14	23469688	23509862	-0.00248553	0.00139474	0.0752963	17182	0.50306	No
Artery-Tibial	564	ZFHX2	ENSG00000136367.13	14	23520855	23555987	0.00011833	0.00386781	0.975605	17182	0.993869	No
Artery-Tibial	564	THTPA	ENSG00000259431.5	14	23556193	23557304	-0.00250699	0.00227137	0.270197	17182	0.731222	No
Artery-Tibial	564	AP1G2	ENSG00000213983.11	14	23561962	23567688	-0.00174274	0.00331128	0.598891	17182	0.896959	No
Artery-Tibial	564	JPH4	ENSG00000092051.16	14	23568074	23578800	0.0123549	0.00842518	0.143113	17182	0.604403	No
Artery-Tibial	564	DHRS2	ENSG00000100867.14	14	23630115	23645639	0.00944647	0.0142289	0.507042	17182	0.869088	No
Artery-Tibial	564	DHRS4	ENSG00000157326.18	14	23955035	23969279	0.00468947	0.00276538	0.0905019	17182	0.527975	No
Artery-Tibial	564	DHRS4L2	ENSG00000187630.15	14	23969874	24006408	0.00224594	0.00290049	0.439072	17182	0.836995	No
Artery-Tibial	564	CARMIL3	ENSG00000186648.14	14	24052000	24069728	-0.00143166	0.00724285	0.843381	17182	0.963548	No
Artery-Tibial	564	CPNE6	ENSG00000100884.9	14	24070837	24078100	0.0169081	0.0103583	0.103193	17182	0.551667	No
Artery-Tibial	564	NRL	ENSG00000129535.12	14	24080107	24095130	0.00398581	0.00372518	0.285112	17182	0.73969	No
Artery-Tibial	564	PCK2	ENSG00000100889.11	14	24094053	24110598	0.00147976	0.00257406	0.565614	17182	0.886976	No
Artery-Tibial	564	DCAF11	ENSG00000100897.17	14	24114195	24125242	0.00101511	0.00148761	0.495291	17182	0.863705	No
Artery-Tibial	564	FITM1	ENSG00000139914.6	14	24131275	24132849	-0.00104265	0.00704129	0.882338	17182	0.974815	No
Artery-Tibial	564	PSME1	ENSG00000092010.14	14	24136158	24138964	0.000119839	0.00148185	0.935574	17182	0.986259	No
Artery-Tibial	564	EMC9	ENSG00000100908.13	14	24138968	24141588	0.00434032	0.00187113	0.0207316	17182	0.324417	No
Artery-Tibial	564	RP11-468E2.5	ENSG00000259321.1	14	24139455	24140444	-0.00289178	0.00434522	0.506009	17182	0.868799	No
Artery-Tibial	564	PSME2	ENSG00000100911.15	14	24143365	24147235	-0.000240842	0.00147669	0.870503	17182	0.970351	No
Artery-Tibial	564	RNF31	ENSG00000092098.16	14	24147379	24160661	0.000822298	0.00129976	0.527227	17182	0.877172	No
Artery-Tibial	564	IRF9	ENSG00000213928.8	14	24161053	24166565	-0.00480251	0.00270655	0.0765579	17182	0.504155	No
Artery-Tibial	564	REC8	ENSG00000100918.12	14	24171853	24180218	0.00181854	0.00347911	0.601396	17182	0.898294	No
Artery-Tibial	564	IPO4	ENSG00000196497.16	14	24180258	24188964	0.00262973	0.00180967	0.14676	17182	0.609733	No
Artery-Tibial	564	TM9SF1	ENSG00000100926.14	14	24189143	24195687	-0.00137363	0.00130754	0.293934	17182	0.748092	No
Artery-Tibial	564	RP11-468E2.10	ENSG00000276698.1	14	24198433	24199090	-0.00108852	0.00449573	0.808776	17182	0.956998	No
Artery-Tibial	564	TSSK4	ENSG00000139908.14	14	24205720	24208362	-0.0044061	0.00400115	0.271295	17182	0.731793	No
Artery-Tibial	564	CHMP4A	ENSG00000254505.9	14	24209583	24213869	-0.00168434	0.00175275	0.336995	17182	0.773851	No
Artery-Tibial	564	MDP1	ENSG00000213920.8	14	24213937	24216067	-0.0025159	0.00164322	0.126333	17182	0.58699	No
Artery-Tibial	564	NEDD8	ENSG00000129559.12	14	24216852	24232421	0.00272125	0.0016071	0.0909807	17182	0.529909	No
Artery-Tibial	564	GMPR2	ENSG00000100938.17	14	24232455	24239242	-0.000243925	0.00118902	0.837534	17182	0.962392	No
Artery-Tibial	564	TINF2	ENSG00000092330.15	14	24239643	24242674	-0.00173948	0.00119684	0.146693	17182	0.609733	No
Artery-Tibial	564	TGM1	ENSG00000092295.11	14	24249114	24264432	0.00329091	0.00556877	0.554795	17182	0.885703	No
Artery-Tibial	564	RABGGTA	ENSG00000100949.14	14	24265538	24271739	0.000934284	0.00162124	0.564667	17182	0.886976	No
Artery-Tibial	564	DHRS1	ENSG00000157379.13	14	24290598	24299833	-0.00452721	0.00251648	0.0725712	17182	0.496139	No
Artery-Tibial	564	NOP9	ENSG00000196943.12	14	24299862	24308954	0.000127932	0.00153819	0.933747	17182	0.985971	No
Artery-Tibial	564	LTB4R2	ENSG00000213906.9	14	24309125	24312053	-0.000413929	0.00425928	0.922617	17182	0.984736	No
Artery-Tibial	564	LTB4R	ENSG00000213903.8	14	24313311	24318036	-0.00135004	0.00278093	0.627543	17182	0.906316	No
Artery-Tibial	564	ADCY4	ENSG00000129467.13	14	24318349	24335071	0.00450113	0.00331458	0.175035	17182	0.645538	No
Artery-Tibial	564	RIPK3	ENSG00000129465.15	14	24336021	24340045	0.000458663	0.00405423	0.909968	17182	0.981758	No
Artery-Tibial	564	NFATC4	ENSG00000100968.13	14	24365673	24379604	-0.00190013	0.00199028	0.340154	17182	0.775399	No
Artery-Tibial	564	NYNRIN	ENSG00000205978.5	14	24398786	24419288	-0.00246164	0.00273619	0.3687	17182	0.793164	No
Artery-Tibial	564	CBLN3	ENSG00000139899.10	14	24426532	24430954	0.0024904	0.00429758	0.562501	17182	0.886871	No
Artery-Tibial	564	KHNYN	ENSG00000100441.9	14	24429935	24441834	-0.00154685	0.00178071	0.385411	17182	0.804694	No
Artery-Tibial	564	SDR39U1	ENSG00000100445.17	14	24442098	24442904	0.000311535	0.00193581	0.872207	17182	0.970566	No
Artery-Tibial	564	CMA1	ENSG00000092009.10	14	24505353	24507506	0.0156672	0.0155789	0.315026	17182	0.758607	No
Artery-Tibial	564	CTSG	ENSG00000100448.3	14	24573556	24576260	0.00844491	0.0155919	0.588301	17182	0.894293	No
Artery-Tibial	564	GZMH	ENSG00000100450.12	14	24606480	24609699	-0.00738022	0.0127858	0.56403	17182	0.886976	No
Artery-Tibial	564	GZMB	ENSG00000100453.12	14	24630954	24634267	0.00554669	0.0119935	0.643928	17182	0.911398	No
Artery-Tibial	564	STXBP6	ENSG00000168952.15	14	24809656	25050297	-0.00289592	0.00591021	0.624342	17182	0.905041	No
Artery-Tibial	564	NOVA1	ENSG00000139910.19	14	26443093	26597754	0.00814649	0.00368269	0.0273758	17182	0.362259	No
Artery-Tibial	564	PRKD1	ENSG00000184304.14	14	29576479	30191898	0.00557214	0.00225491	0.0137757	17182	0.290534	No
Artery-Tibial	564	G2E3	ENSG00000092140.14	14	30559123	30620063	0.00514482	0.00197152	0.0093159	17182	0.254073	No
Artery-Tibial	564	SCFD1	ENSG00000092108.20	14	30622112	30735812	-0.000566815	0.00114288	0.620127	17182	0.903612	No
Artery-Tibial	564	COCH	ENSG00000100473.15	14	30874543	30890618	-0.00585969	0.0103962	0.573233	17182	0.889552	No
Artery-Tibial	564	STRN3	ENSG00000196792.11	14	30893799	31026401	0.0034587	0.00166672	0.0384434	17182	0.400565	No
Artery-Tibial	564	AP4S1	ENSG00000100478.14	14	31025106	31096450	0.000981894	0.0018993	0.605384	17182	0.899499	No
Artery-Tibial	564	HECTD1	ENSG00000092148.12	14	31100112	31207804	-0.000360319	0.0011183	0.747425	17182	0.941201	No
Artery-Tibial	564	HEATR5A	ENSG00000129493.14	14	31291791	31420285	-0.0025895	0.00166005	0.119368	17182	0.575797	No
Artery-Tibial	564	RP11-176H8.1	ENSG00000203546.7	14	31427507	31428188	0.00117807	0.00527455	0.823348	17182	0.961281	No
Artery-Tibial	564	DTD2	ENSG00000129480.12	14	31446036	31457510	0.00325463	0.00223641	0.146166	17182	0.609569	No
Artery-Tibial	564	NUBPL	ENSG00000151413.16	14	31489956	31861224	0.00137445	0.00214174	0.52131	17182	0.87438	No
Artery-Tibial	564	ARHGAP5	ENSG00000100852.12	14	32076967	32159728	-0.00195612	0.00160002	0.222028	17182	0.689515	No
Artery-Tibial	564	AKAP6	ENSG00000151320.10	14	32329273	32837681	-0.00146604	0.00250088	0.557978	17182	0.886468	No
Artery-Tibial	564	NPAS3	ENSG00000151322.18	14	32934933	33804176	-0.00286023	0.00476415	0.548514	17182	0.884183	No
Artery-Tibial	564	EGLN3	ENSG00000129521.13	14	33924231	34462774	0.00633243	0.00607276	0.297525	17182	0.750429	No
Artery-Tibial	564	SPTSSA	ENSG00000165389.6	14	34432789	34462356	-0.00250564	0.00190113	0.18807	17182	0.656237	No
Artery-Tibial	564	EAPP	ENSG00000129518.8	14	34515929	34539711	-0.00236711	0.00139322	0.0898892	17182	0.526766	No
Artery-Tibial	564	SNX6	ENSG00000129515.18	14	34561094	34630183	-0.00213161	0.00129617	0.100643	17182	0.546758	No
Artery-Tibial	564	CFL2	ENSG00000165410.14	14	34706769	34714823	0.000846239	0.00194243	0.663256	17182	0.915641	No
Artery-Tibial	564	BAZ1A	ENSG00000198604.10	14	34752731	34862322	-0.00178766	0.00204902	0.383351	17182	0.802937	No
Artery-Tibial	564	SRP54	ENSG00000100883.11	14	34981957	35029567	-0.00190874	0.00123335	0.122301	17182	0.582096	No
Artery-Tibial	564	FAM177A1	ENSG00000151327.12	14	35044907	35113130	0.00107165	0.00145061	0.460374	17182	0.847545	No
Artery-Tibial	564	PPP2R3C	ENSG00000092020.10	14	35085467	35122517	-0.00369307	0.00137762	0.00756921	17182	0.234578	No
Artery-Tibial	564	KIAA0391	ENSG00000100890.15	14	35121846	35277614	0.000458928	0.00158717	0.772579	17182	0.948816	No
Artery-Tibial	564	PSMA6	ENSG00000100902.10	14	35278633	35317493	-0.00238653	0.00146604	0.104131	17182	0.553295	No
Artery-Tibial	564	NFKBIA	ENSG00000100906.10	14	35401511	35404746	-0.00670667	0.00426663	0.11656	17182	0.570742	No
Artery-Tibial	564	RALGAPA1	ENSG00000174373.16	14	35538352	35809304	-0.00262297	0.00141086	0.0635504	17182	0.469535	No
Artery-Tibial	564	BRMS1L	ENSG00000100916.13	14	35829795	35932325	-0.00116563	0.00174213	0.503729	17182	0.867763	No
Artery-Tibial	564	MBIP	ENSG00000151332.18	14	36298558	36320676	-0.00144266	0.00149488	0.334944	17182	0.772796	No
Artery-Tibial	564	RP11-964E11.3	ENSG00000283098.1	14	36320753	36656163	-0.00411926	0.0128196	0.748089	17182	0.941335	No
Artery-Tibial	564	PAX9	ENSG00000198807.12	14	36657568	36679288	0.00824221	0.007971	0.301586	17182	0.752477	No
Artery-Tibial	564	SLC25A21	ENSG00000183032.11	14	36679716	36875004	0.00181207	0.00484031	0.708275	17182	0.930117	No
Artery-Tibial	564	MIPOL1	ENSG00000151338.18	14	37197913	37552361	0.00239303	0.00185659	0.197968	17182	0.666827	No
Artery-Tibial	564	RP11-356O9.1	ENSG00000258414.1	14	37564047	37579125	0.00220203	0.0115875	0.849353	17182	0.965139	No
Artery-Tibial	564	FOXA1	ENSG00000129514.5	14	37589984	37596059	0.017549	0.0131111	0.1813	17182	0.651011	No
Artery-Tibial	564	SSTR1	ENSG00000139874.5	14	38207999	38213067	0.0174595	0.00742038	0.0189835	17182	0.314009	No
Artery-Tibial	564	CLEC14A	ENSG00000176435.6	14	38254103	38256369	0.00910344	0.00389147	0.0196805	17182	0.317511	No
Artery-Tibial	564	LINC00639	ENSG00000259070.5	14	38749339	38948273	0.0194229	0.0102207	0.0579177	17182	0.452749	No
Artery-Tibial	564	SEC23A	ENSG00000100934.14	14	39031919	39109646	-0.00178703	0.00130063	0.170017	17182	0.640623	No
Artery-Tibial	564	GEMIN2	ENSG00000092208.16	14	39114223	39136973	-0.00129977	0.0022002	0.554932	17182	0.885743	No
Artery-Tibial	564	TRAPPC6B	ENSG00000182400.14	14	39147812	39170430	-0.000476026	0.00123611	0.700315	17182	0.928838	No
Artery-Tibial	564	PNN	ENSG00000100941.8	14	39175313	39183218	0.00111757	0.00159691	0.48433	17182	0.858397	No
Artery-Tibial	564	CTAGE5	ENSG00000150527.16	14	39265284	39388513	-0.000647795	0.00148573	0.663001	17182	0.915641	No
Artery-Tibial	564	FBXO33	ENSG00000165355.7	14	39397669	39432500	0.000337408	0.00223923	0.880284	17182	0.974196	No
Artery-Tibial	564	LRFN5	ENSG00000165379.13	14	41607570	41904549	0.0136388	0.0148393	0.358452	17182	0.788202	No
Artery-Tibial	564	RP11-398E10.1	ENSG00000258998.1	14	44763157	44782829	-0.012441	0.0123897	0.315757	17182	0.758825	No
Artery-Tibial	564	C14orf28	ENSG00000179476.7	14	44897295	44907257	-0.00507678	0.0022443	0.0240881	17182	0.345188	No
Artery-Tibial	564	KLHL28	ENSG00000179454.13	14	44924319	45042322	-0.00054642	0.00218973	0.803039	17182	0.956565	No
Artery-Tibial	564	TOGARAM1	ENSG00000198718.12	14	44962208	45074431	0.00262623	0.0016943	0.121716	17182	0.580627	No
Artery-Tibial	564	PRPF39	ENSG00000185246.17	14	45084099	45116282	-0.00192313	0.00139707	0.169221	17182	0.639219	No
Artery-Tibial	564	FKBP3	ENSG00000100442.10	14	45118028	45135319	-0.00246296	0.00144228	0.088267	17182	0.523815	No
Artery-Tibial	564	FANCM	ENSG00000187790.10	14	45135940	45200890	0.00170332	0.00238692	0.475778	17182	0.854716	No
Artery-Tibial	564	MIS18BP1	ENSG00000129534.13	14	45203190	45253540	-0.00278612	0.00247348	0.260497	17182	0.725191	No
Artery-Tibial	564	LINC00648	ENSG00000259129.5	14	47764954	47795092	0.0232491	0.0161175	0.149746	17182	0.612686	No
Artery-Tibial	564	RPS29	ENSG00000213741.9	14	49570984	49598696	0.000766064	0.00253748	0.762845	17182	0.945748	No
Artery-Tibial	564	LRR1	ENSG00000165501.16	14	49599165	49614672	0.000297291	0.00260181	0.909072	17182	0.981758	No
Artery-Tibial	564	RPL36AL	ENSG00000165502.6	14	49618519	49620685	0.00143841	0.00222314	0.517895	17182	0.873208	No
Artery-Tibial	564	MGAT2	ENSG00000168282.5	14	49620795	49623481	-0.000688934	0.00474326	0.884571	17182	0.975655	No
Artery-Tibial	564	DNAAF2	ENSG00000165506.14	14	49625174	49635230	-0.00057519	0.00226014	0.799211	17182	0.955547	No
Artery-Tibial	564	POLE2	ENSG00000100479.12	14	49643555	49688422	-0.000592123	0.0048131	0.902134	17182	0.980243	No
Artery-Tibial	564	KLHDC1	ENSG00000197776.7	14	49693105	49753152	-0.00128471	0.0021223	0.545208	17182	0.883016	No
Artery-Tibial	564	KLHDC2	ENSG00000165516.10	14	49767608	49786385	-0.00102004	0.00127333	0.423437	17182	0.828748	No
Artery-Tibial	564	NEMF	ENSG00000165525.17	14	49782083	49853203	0.000759231	0.00131291	0.563314	17182	0.886976	No
Artery-Tibial	564	RP11-596C23.6	ENSG00000282885.1	14	49861176	49862316	-0.0121962	0.00545565	0.0257902	17182	0.355213	No
Artery-Tibial	564	RP11-596C23.2	ENSG00000278002.1	14	49863072	49864379	-0.00590172	0.0125833	0.63925	17182	0.91008	No
Artery-Tibial	564	ARF6	ENSG00000165527.6	14	49893092	49897054	-2.42162e-05	0.0014739	0.986897	17182	0.996407	No
Artery-Tibial	564	LINC01588	ENSG00000214900.9	14	49927571	50092643	-0.00808991	0.00519478	0.119979	17182	0.577124	No
Artery-Tibial	564	VCPKMT	ENSG00000100483.13	14	50108633	50116600	0.000486042	0.00222675	0.827298	17182	0.961878	No
Artery-Tibial	564	SOS2	ENSG00000100485.11	14	50117120	50231558	-0.00285871	0.00125515	0.0231397	17182	0.339528	No
Artery-Tibial	564	L2HGDH	ENSG00000087299.11	14	50237563	50312325	0.00168868	0.00253041	0.504831	17182	0.86845	No
Artery-Tibial	564	ATP5S	ENSG00000125375.14	14	50312549	50335558	0.000244808	0.00188226	0.896566	17182	0.978709	No
Artery-Tibial	564	CDKL1	ENSG00000100490.9	14	50335993	50416461	-0.00418016	0.00448872	0.352134	17182	0.782982	No
Artery-Tibial	564	MAP4K5	ENSG00000012983.11	14	50418525	50561126	-0.00291731	0.001148	0.0113244	17182	0.269495	No
Artery-Tibial	564	ATL1	ENSG00000198513.11	14	50532656	50631077	-0.00470583	0.00221379	0.033981	17182	0.387176	No
Artery-Tibial	564	SAV1	ENSG00000151748.14	14	50632058	50668331	-0.00144863	0.00229941	0.528959	17182	0.877644	No
Artery-Tibial	564	NIN	ENSG00000100503.23	14	50719763	50831121	0.00057618	0.00230428	0.802645	17182	0.956383	No
Artery-Tibial	564	PYGL	ENSG00000100504.16	14	50857891	50944736	-0.00427326	0.0027059	0.114865	17182	0.569531	No
Artery-Tibial	564	ABHD12B	ENSG00000131969.14	14	50872160	50904970	0.000577153	0.00821187	0.943995	17182	0.987968	No
Artery-Tibial	564	TRIM9	ENSG00000100505.13	14	50975262	51096061	-0.000123901	0.00694134	0.985765	17182	0.996287	No
Artery-Tibial	564	TMX1	ENSG00000139921.12	14	51240168	51257546	-0.000720152	0.0021792	0.741175	17182	0.939219	No
Artery-Tibial	564	LINC00640	ENSG00000258479.5	14	51333393	51365557	-0.0217728	0.0143477	0.129721	17182	0.591327	No
Artery-Tibial	564	FRMD6	ENSG00000139926.15	14	51489100	51730727	0.000316278	0.00249214	0.899058	17182	0.979744	No
Artery-Tibial	564	GNG2	ENSG00000186469.8	14	51826195	51979342	-0.000442378	0.00378359	0.906967	17182	0.981696	No
Artery-Tibial	564	C14orf166	ENSG00000087302.8	14	51989475	52010691	-0.0024419	0.00121764	0.0454139	17182	0.423157	No
Artery-Tibial	564	NID2	ENSG00000087303.17	14	52010876	52069228	-0.000838797	0.00371103	0.821265	17182	0.960755	No
Artery-Tibial	564	PTGDR	ENSG00000168229.3	14	52267713	52276724	0.00692865	0.00890826	0.437039	17182	0.8364	No
Artery-Tibial	564	PTGER2	ENSG00000125384.6	14	52314305	52328606	0.0012519	0.00574096	0.827461	17182	0.961878	No
Artery-Tibial	564	TXNDC16	ENSG00000087301.8	14	52430590	52552522	0.00314495	0.00193896	0.10539	17182	0.554439	No
Artery-Tibial	564	GPR137C	ENSG00000180998.11	14	52553148	52637713	0.00997448	0.00570884	0.081169	17182	0.512409	No
Artery-Tibial	564	ERO1A	ENSG00000197930.12	14	52639916	52695900	0.00161211	0.00218723	0.461408	17182	0.848619	No
Artery-Tibial	564	PSMC6	ENSG00000100519.11	14	52707172	52728587	-7.27811e-05	0.00118613	0.951095	17182	0.988938	No
Artery-Tibial	564	STYX	ENSG00000198252.11	14	52730180	52774998	0.00438309	0.00163393	0.00752928	17182	0.234578	No
Artery-Tibial	564	GNPNAT1	ENSG00000100522.8	14	52775194	52791668	0.000988339	0.00236823	0.676601	17182	0.920923	No
Artery-Tibial	564	FERMT2	ENSG00000073712.14	14	52857268	52952435	-0.00060113	0.0015367	0.695816	17182	0.926703	No
Artery-Tibial	564	DDHD1	ENSG00000100523.14	14	53036745	53153282	0.00190014	0.00151202	0.209407	17182	0.678291	No
Artery-Tibial	564	BMP4	ENSG00000125378.15	14	53949736	53958761	0.0075294	0.00438205	0.0863248	17182	0.520615	No
Artery-Tibial	564	CDKN3	ENSG00000100526.19	14	54396849	54420218	-0.00863717	0.0073901	0.243019	17182	0.708758	No
Artery-Tibial	564	CNIH1	ENSG00000100528.11	14	54423560	54441431	-7.87624e-05	0.00175865	0.964295	17182	0.991506	No
Artery-Tibial	564	GMFB	ENSG00000197045.12	14	54474484	54489196	-0.00122541	0.00186568	0.511577	17182	0.87072	No
Artery-Tibial	564	CGRRF1	ENSG00000100532.11	14	54509812	54539309	-0.00360569	0.00175575	0.0404891	17182	0.408932	No
Artery-Tibial	564	SAMD4A	ENSG00000020577.13	14	54567097	54793315	-0.00106437	0.00290356	0.71408	17182	0.930876	No
Artery-Tibial	564	GCH1	ENSG00000131979.18	14	54842008	54902852	-0.015089	0.00481491	0.00181887	17182	0.155481	No
Artery-Tibial	564	WDHD1	ENSG00000198554.11	14	54938950	55027105	0.00242227	0.0031843	0.447173	17182	0.840811	No
Artery-Tibial	564	SOCS4	ENSG00000180008.8	14	55027230	55049488	0.000874178	0.00188435	0.642894	17182	0.911356	No
Artery-Tibial	564	MAPK1IP1L	ENSG00000168175.14	14	55051631	55070192	-0.00258787	0.00142134	0.0692009	17182	0.489659	No
Artery-Tibial	564	LGALS3	ENSG00000131981.15	14	55124110	55145403	0.00305953	0.00230765	0.185457	17182	0.655455	No
Artery-Tibial	564	DLGAP5	ENSG00000126787.12	14	55148112	55191678	-0.00832476	0.0132156	0.529012	17182	0.877644	No
Artery-Tibial	564	FBXO34	ENSG00000178974.9	14	55271309	55361918	-0.00186565	0.00171951	0.278408	17182	0.735316	No
Artery-Tibial	564	ATG14	ENSG00000126775.8	14	55366392	55411858	0.000770519	0.00215363	0.720649	17182	0.933379	No
Artery-Tibial	564	KTN1	ENSG00000126777.17	14	55580210	55701526	0.000959656	0.00148108	0.517295	17182	0.873138	No
Artery-Tibial	564	CTD-2588E21.1	ENSG00000277763.1	14	56117316	56117813	-0.00544316	0.00634562	0.391392	17182	0.808534	No
Artery-Tibial	564	PELI2	ENSG00000139946.9	14	56117991	56301526	-0.000609992	0.00228222	0.789355	17182	0.953911	No
Artery-Tibial	564	RP11-930O11.1	ENSG00000259719.5	14	56310880	56345001	0.00377648	0.0105396	0.720248	17182	0.933131	No
Artery-Tibial	564	TMEM260	ENSG00000070269.13	14	56488354	56650606	0.000662764	0.00157038	0.673162	17182	0.919579	No
Artery-Tibial	564	EXOC5	ENSG00000070367.15	14	57200507	57268908	7.82826e-05	0.00126362	0.950625	17182	0.988938	No
Artery-Tibial	564	AP5M1	ENSG00000053770.11	14	57269009	57298742	-0.00253782	0.00126504	0.0453398	17182	0.422696	No
Artery-Tibial	564	NAA30	ENSG00000139977.13	14	57390544	57415917	0.000701143	0.00135602	0.605326	17182	0.899499	No
Artery-Tibial	564	SLC35F4	ENSG00000151812.14	14	57563922	57982194	0.00580586	0.0112287	0.60533	17182	0.899499	No
Artery-Tibial	564	C14orf37	ENSG00000139971.15	14	57999735	58298139	0.000934128	0.00333917	0.779777	17182	0.950829	No
Artery-Tibial	564	ACTR10	ENSG00000131966.13	14	58200080	58235636	0.000599481	0.00119729	0.616786	17182	0.902937	No
Artery-Tibial	564	PSMA3	ENSG00000100567.12	14	58244831	58272012	0.000292891	0.00136752	0.83049	17182	0.961878	No
Artery-Tibial	564	LINC00216	ENSG00000279636.2	14	58288033	58289158	0.00303676	0.0088747	0.732347	17182	0.936737	No
Artery-Tibial	564	ARID4A	ENSG00000032219.18	14	58298385	58373887	-0.000689627	0.00152958	0.65227	17182	0.912879	No
Artery-Tibial	564	TOMM20L	ENSG00000196860.7	14	58395916	58407468	0.00726402	0.0102867	0.480396	17182	0.857279	No
Artery-Tibial	564	TIMM9	ENSG00000100575.13	14	58408494	58427242	-0.0027214	0.00174089	0.118583	17182	0.574419	No
Artery-Tibial	564	KIAA0586	ENSG00000100578.14	14	58427385	58551289	-0.0013018	0.00161035	0.419219	17182	0.827328	No
Artery-Tibial	564	DACT1	ENSG00000165617.14	14	58633967	58648321	0.00119459	0.00365154	0.743684	17182	0.94011	No
Artery-Tibial	564	DAAM1	ENSG00000100592.15	14	59188680	59371405	0.00135812	0.00257501	0.598114	17182	0.896597	No
Artery-Tibial	564	GPR135	ENSG00000181619.11	14	59429022	59465342	0.00464888	0.00269727	0.0853597	17182	0.517611	No
Artery-Tibial	564	L3HYPDH	ENSG00000126790.11	14	59460363	59484430	0.000248665	0.00345788	0.942698	17182	0.987846	No
Artery-Tibial	564	JKAMP	ENSG00000050130.17	14	59484443	59505404	0.00167385	0.00160942	0.298787	17182	0.750988	No
Artery-Tibial	564	CCDC175	ENSG00000151838.11	14	59510430	59576831	-0.0316857	0.0116709	0.00684012	17182	0.22558	No
Artery-Tibial	564	RTN1	ENSG00000139970.16	14	59595977	59870966	-0.0086426	0.00636186	0.174869	17182	0.645538	No
Artery-Tibial	564	PCNX4	ENSG00000126773.12	14	60091911	60169133	0.000344503	0.0020047	0.863621	17182	0.968966	No
Artery-Tibial	564	DHRS7	ENSG00000100612.13	14	60148948	60169856	-0.00422113	0.00203162	0.0382054	17182	0.399706	No
Artery-Tibial	564	PPM1A	ENSG00000100614.17	14	60245752	60299087	-0.000956534	0.00117045	0.414153	17182	0.82399	No
Artery-Tibial	564	C14orf39	ENSG00000179008.8	14	60396469	60515543	-0.0048939	0.0118011	0.678526	17182	0.921862	No
Artery-Tibial	564	SALRNA1	ENSG00000258952.2	14	60639216	60642589	-0.024407	0.0123986	0.0495166	17182	0.432241	No
Artery-Tibial	564	SIX1	ENSG00000126778.8	14	60643415	60658259	0.00293915	0.00502355	0.558741	17182	0.886468	No
Artery-Tibial	564	SIX4	ENSG00000100625.8	14	60709528	60724348	0.0121391	0.00493256	0.0141656	17182	0.29056	No
Artery-Tibial	564	MNAT1	ENSG00000020426.10	14	60734742	60969953	0.000144026	0.00156742	0.926822	17182	0.985895	No
Artery-Tibial	564	TRMT5	ENSG00000126814.6	14	60971451	60981113	-0.00218898	0.00202706	0.280676	17182	0.736657	No
Artery-Tibial	564	SLC38A6	ENSG00000139974.15	14	60981359	61083733	-0.000493028	0.00202371	0.807613	17182	0.956998	No
Artery-Tibial	564	PRKCH	ENSG00000027075.14	14	61187559	61550976	0.00159544	0.00223772	0.476168	17182	0.854823	No
Artery-Tibial	564	TMEM30B	ENSG00000182107.6	14	61277370	61281840	-0.00417552	0.00407734	0.306255	17182	0.754372	No
Artery-Tibial	564	RP11-47I22.2	ENSG00000250548.6	14	61556313	61570539	-0.00276143	0.0110215	0.802257	17182	0.956328	No
Artery-Tibial	564	FLJ22447	ENSG00000232774.7	14	61570654	61658696	0.0173817	0.00880452	0.0488682	17182	0.431562	No
Artery-Tibial	564	HIF1A	ENSG00000100644.16	14	61695513	61748259	-0.000787103	0.00208824	0.70638	17182	0.930117	No
Artery-Tibial	564	HIF1A-AS2	ENSG00000258667.1	14	61715558	61751097	0.00750793	0.00761224	0.324427	17182	0.765069	No
Artery-Tibial	564	SNAPC1	ENSG00000023608.4	14	61762357	61796428	0.00147617	0.00244137	0.545666	17182	0.883016	No
Artery-Tibial	564	RHOJ	ENSG00000126785.12	14	63204114	63293219	0.00114727	0.00286128	0.688605	17182	0.925033	No
Artery-Tibial	564	PPP2R5E	ENSG00000154001.13	14	63371357	63543374	9.3012e-05	0.00114938	0.935533	17182	0.986259	No
Artery-Tibial	564	WDR89	ENSG00000140006.11	14	63597039	63641861	-0.00162388	0.00241307	0.501266	17182	0.866411	No
Artery-Tibial	564	SGPP1	ENSG00000126821.7	14	63684214	63728039	0.000609246	0.00185511	0.742724	17182	0.939825	No
Artery-Tibial	564	SYNE2	ENSG00000054654.16	14	63852983	64226433	-0.00212643	0.00279124	0.446497	17182	0.840482	No
Artery-Tibial	564	ESR2	ENSG00000140009.18	14	64084232	64303659	-0.00433549	0.00576471	0.452332	17182	0.84201	No
Artery-Tibial	564	MTHFD1	ENSG00000100714.15	14	64388031	64463457	0.00320607	0.00209605	0.126704	17182	0.58699	No
Artery-Tibial	564	ZBTB25	ENSG00000089775.11	14	64449106	64505213	0.00234355	0.00171731	0.172924	17182	0.643839	No
Artery-Tibial	564	AKAP5	ENSG00000179841.8	14	64465499	64474503	0.00545989	0.00380222	0.151586	17182	0.615375	No
Artery-Tibial	564	ZBTB1	ENSG00000126804.13	14	64503846	64533690	-0.000785267	0.00185534	0.672283	17182	0.919148	No
Artery-Tibial	564	HSPA2	ENSG00000126803.9	14	64535905	64546173	-0.00243993	0.00434008	0.574222	17182	0.889688	No
Artery-Tibial	564	PPP1R36	ENSG00000165807.7	14	64549902	64589378	0.00123837	0.00846857	0.883794	17182	0.975597	No
Artery-Tibial	564	PLEKHG3	ENSG00000126822.16	14	64704102	64750247	0.00425867	0.00251176	0.0905565	17182	0.527975	No
Artery-Tibial	564	SPTB	ENSG00000070182.19	14	64752211	64879883	-0.00381822	0.00613668	0.534074	17182	0.878543	No
Artery-Tibial	564	CHURC1	ENSG00000258289.8	14	64914361	64944591	-0.00429348	0.00243987	0.07902	17182	0.507334	No
Artery-Tibial	564	GPX2	ENSG00000176153.11	14	64939152	64942905	0.0122816	0.00974674	0.208184	17182	0.678291	No
Artery-Tibial	564	RAB15	ENSG00000139998.14	14	64945814	64972776	-0.0115701	0.00467124	0.0135573	17182	0.290534	No
Artery-Tibial	564	FNTB	ENSG00000257365.7	14	64986720	65062598	0.000490412	0.00168874	0.77162	17182	0.948803	No
Artery-Tibial	564	MAX	ENSG00000125952.18	14	65006174	65102695	0.000281866	0.00150063	0.851079	17182	0.965739	No
Artery-Tibial	564	FUT8	ENSG00000033170.16	14	65410592	65744121	0.000640733	0.00206364	0.75631	17182	0.944016	No
Artery-Tibial	564	RP11-72M17.1	ENSG00000258561.1	14	66212810	66505345	0.00516519	0.00917584	0.573727	17182	0.889688	No
Artery-Tibial	564	GPHN	ENSG00000171723.15	14	66507407	67181803	-0.0004965	0.00175808	0.777737	17182	0.950432	No
Artery-Tibial	564	FAM71D	ENSG00000172717.15	14	67189393	67228550	0.00265145	0.00992494	0.789455	17182	0.953923	No
Artery-Tibial	564	MPP5	ENSG00000072415.8	14	67241109	67335819	0.00158281	0.00151098	0.295321	17182	0.748749	No
Artery-Tibial	564	ATP6V1D	ENSG00000100554.11	14	67294371	67359996	-0.0010429	0.00145886	0.474996	17182	0.854178	No
Artery-Tibial	564	EIF2S1	ENSG00000134001.12	14	67360266	67386516	-0.000895687	0.00108872	0.411041	17182	0.822848	No
Artery-Tibial	564	PLEK2	ENSG00000100558.8	14	67386983	67412200	0.00936164	0.00898696	0.298019	17182	0.750816	No
Artery-Tibial	564	TMEM229B	ENSG00000198133.8	14	67447084	67533739	-0.00469768	0.00537016	0.382083	17182	0.802237	No
Artery-Tibial	564	PLEKHH1	ENSG00000054690.13	14	67533301	67589310	0.00354929	0.00481862	0.461697	17182	0.848619	No
Artery-Tibial	564	PIGH	ENSG00000100564.8	14	67581955	67600287	-0.00272834	0.00158203	0.0851743	17182	0.517491	No
Artery-Tibial	564	ARG2	ENSG00000081181.7	14	67619798	67651720	-0.0112852	0.00499582	0.0242848	17182	0.346537	No
Artery-Tibial	564	VTI1B	ENSG00000100568.10	14	67647075	67674831	-0.00222226	0.00136721	0.104659	17182	0.553295	No
Artery-Tibial	564	RDH11	ENSG00000072042.12	14	67676801	67695814	-0.000921818	0.00140628	0.512423	17182	0.871124	No
Artery-Tibial	564	RDH12	ENSG00000139988.9	14	67701886	67734452	-0.00244023	0.0109892	0.824353	17182	0.961838	No
Artery-Tibial	564	ZFYVE26	ENSG00000072121.15	14	67746520	67816589	0.000351685	0.00151752	0.81682	17182	0.95934	No
Artery-Tibial	564	RAD51B	ENSG00000182185.18	14	67819779	68730218	-0.00359378	0.00344445	0.29725	17182	0.750088	No
Artery-Tibial	564	ZFP36L1	ENSG00000185650.9	14	68787660	68796253	0.00437893	0.00339844	0.198118	17182	0.666939	No
Artery-Tibial	564	ACTN1	ENSG00000072110.13	14	68874143	68979440	-0.000204343	0.00167342	0.902856	17182	0.980285	No
Artery-Tibial	564	DCAF5	ENSG00000139990.17	14	69050881	69153126	-0.000923966	0.000862976	0.284793	17182	0.739481	No
Artery-Tibial	564	RP11-363J20.1	ENSG00000258957.1	14	69183020	69214092	-0.000610107	0.013189	0.963121	17182	0.991329	No
Artery-Tibial	564	EXD2	ENSG00000081177.18	14	69191511	69244020	-0.00303479	0.00139672	0.0302284	17182	0.373308	No
Artery-Tibial	564	GALNT16	ENSG00000100626.16	14	69259277	69357009	0.00125953	0.00378634	0.739528	17182	0.938793	No
Artery-Tibial	564	ERH	ENSG00000100632.10	14	69380123	69398627	0.000926856	0.00154218	0.548088	17182	0.884131	No
Artery-Tibial	564	SLC39A9	ENSG00000029364.11	14	69398015	69462388	-0.000555599	0.00135439	0.681806	17182	0.923233	No
Artery-Tibial	564	PLEKHD1	ENSG00000175985.9	14	69484754	69531551	-0.00149684	0.00784899	0.848828	17182	0.965089	No
Artery-Tibial	564	SUSD6	ENSG00000100647.7	14	69611596	69715142	0.00315539	0.00223007	0.157664	17182	0.62322	No
Artery-Tibial	564	SRSF5	ENSG00000100650.15	14	69726900	69772005	-0.000851394	0.00178097	0.632807	17182	0.908437	No
Artery-Tibial	564	SMOC1	ENSG00000198732.10	14	69854131	70032366	0.0244948	0.00819136	0.0029135	17182	0.182329	No
Artery-Tibial	564	SLC8A3	ENSG00000100678.18	14	70044217	70189070	0.0312232	0.0111166	0.00515354	17182	0.206961	No
Artery-Tibial	564	COX16	ENSG00000133983.14	14	70325081	70359731	-0.00102502	0.00167036	0.539704	17182	0.88098	No
Artery-Tibial	564	SYNJ2BP	ENSG00000213463.4	14	70366496	70417061	-0.00126466	0.0014041	0.368153	17182	0.792673	No
Artery-Tibial	564	ADAM21	ENSG00000139985.6	14	70452157	70459899	-0.000324615	0.00811036	0.968088	17182	0.992108	No
Artery-Tibial	564	ADAM20	ENSG00000134007.3	14	70522358	70535015	-0.0121282	0.00949312	0.201945	17182	0.671543	No
Artery-Tibial	564	MED6	ENSG00000133997.11	14	70581257	70600690	-0.00141711	0.00148335	0.339827	17182	0.775399	No
Artery-Tibial	564	TTC9	ENSG00000133985.2	14	70641787	70675360	-0.0044986	0.00573325	0.433	17182	0.834422	No
Artery-Tibial	564	MAP3K9	ENSG00000006432.15	14	70722526	70809534	0.00657934	0.00807575	0.4156	17182	0.824407	No
Artery-Tibial	564	RP1-292L20.3	ENSG00000274818.1	14	70906657	70907111	0.00838349	0.0057338	0.144289	17182	0.606249	No
Artery-Tibial	564	PCNX1	ENSG00000100731.15	14	70907405	71115382	0.00195244	0.00168065	0.245862	17182	0.71124	No
Artery-Tibial	564	SIPA1L1	ENSG00000197555.9	14	71320449	71741229	-0.00133019	0.0018439	0.470975	17182	0.853048	No
Artery-Tibial	564	RGS6	ENSG00000182732.16	14	71932439	72566529	0.00254279	0.00514922	0.621633	17182	0.903869	No
Artery-Tibial	564	RP3-514A23.2	ENSG00000258871.1	14	72552580	72595125	-0.000154205	0.0113317	0.989148	17182	0.997014	No
Artery-Tibial	564	DPF3	ENSG00000205683.11	14	72619296	72894116	0.0168665	0.00694504	0.0154831	17182	0.296937	No
Artery-Tibial	564	DCAF4	ENSG00000119599.16	14	72926332	72959703	0.00404886	0.0028282	0.152833	17182	0.617171	No
Artery-Tibial	564	ZFYVE1	ENSG00000165861.13	14	72969451	73027212	0.000603669	0.00157756	0.702122	17182	0.929347	No
Artery-Tibial	564	RBM25	ENSG00000119707.13	14	73058785	73123898	0.00201896	0.0013212	0.127065	17182	0.587413	No
Artery-Tibial	564	PSEN1	ENSG00000080815.18	14	73136418	73223691	-0.00339846	0.00114445	0.00311478	17182	0.183294	No
Artery-Tibial	564	PAPLN	ENSG00000100767.15	14	73237497	73274640	0.0144603	0.0042976	0.000820387	17182	0.103646	No
Artery-Tibial	564	NUMB	ENSG00000133961.19	14	73275107	73463491	-0.00178279	0.00093012	0.0557973	17182	0.446583	No
Artery-Tibial	564	HEATR4	ENSG00000187105.8	14	73478484	73558947	-0.00773463	0.00507034	0.127726	17182	0.588033	No
Artery-Tibial	564	RIOX1	ENSG00000170468.7	14	73490964	73493392	-0.00393193	0.00243413	0.10682	17182	0.556366	No
Artery-Tibial	564	ACOT1	ENSG00000184227.7	14	73537114	73543794	-0.000631675	0.0065089	0.922724	17182	0.984736	No
Artery-Tibial	564	ACOT2	ENSG00000119673.14	14	73567620	73575658	-0.00268803	0.00343162	0.433786	17182	0.834451	No
Artery-Tibial	564	ACOT4	ENSG00000177465.4	14	73591706	73596496	-0.00290666	0.00582794	0.618161	17182	0.902937	No
Artery-Tibial	564	DNAL1	ENSG00000119661.14	14	73644875	73703732	-0.000566749	0.00191911	0.767864	17182	0.947894	No
Artery-Tibial	564	PNMA1	ENSG00000176903.4	14	73711783	73714372	0.0023044	0.00162254	0.156114	17182	0.621777	No
Artery-Tibial	564	ELMSAN1	ENSG00000156030.13	14	73715122	73790285	0.00237633	0.00235004	0.312377	17182	0.757863	No
Artery-Tibial	564	PTGR2	ENSG00000140043.11	14	73851844	73886616	0.00299721	0.0032555	0.357637	17182	0.787508	No
Artery-Tibial	564	ZNF410	ENSG00000119725.18	14	73886828	73932509	-0.00178918	0.00146658	0.223007	17182	0.689515	No
Artery-Tibial	564	FAM161B	ENSG00000156050.8	14	73931501	73950251	-0.00086403	0.00209456	0.680128	17182	0.922121	No
Artery-Tibial	564	COQ6	ENSG00000119723.16	14	73949926	73961903	-0.000222519	0.00180533	0.901949	17182	0.980243	No
Artery-Tibial	564	ENTPD5	ENSG00000187097.12	14	73958010	74019352	-0.00221354	0.00159073	0.164637	17182	0.633266	No
Artery-Tibial	564	BBOF1	ENSG00000119636.15	14	74019400	74082863	-0.00336012	0.00243113	0.167503	17182	0.637015	No
Artery-Tibial	564	ALDH6A1	ENSG00000119711.12	14	74056850	74084493	0.00145552	0.00218423	0.505454	17182	0.868799	No
Artery-Tibial	564	LIN52	ENSG00000205659.10	14	74084796	74201235	-0.000448275	0.00241716	0.852941	17182	0.966568	No
Artery-Tibial	564	ABCD4	ENSG00000119688.20	14	74285423	74303056	0.000546048	0.00161219	0.734967	17182	0.937515	No
Artery-Tibial	564	SYNDIG1L	ENSG00000183379.8	14	74405893	74426102	-0.00155745	0.00643326	0.808799	17182	0.956998	No
Artery-Tibial	564	RP3-449M8.9	ENSG00000270000.1	14	74471930	74472360	0.00708052	0.00903616	0.433631	17182	0.834451	No
Artery-Tibial	564	RP3-449M8.6	ENSG00000259005.1	14	74474007	74474864	0.00342526	0.00897828	0.702978	17182	0.929526	No
Artery-Tibial	564	NPC2	ENSG00000119655.10	14	74476192	74494177	9.35815e-05	0.00215102	0.965315	17182	0.991691	No
Artery-Tibial	564	ISCA2	ENSG00000165898.13	14	74493720	74497106	0.00205967	0.00208365	0.323354	17182	0.764745	No
Artery-Tibial	564	LTBP2	ENSG00000119681.11	14	74498170	74612378	0.00264038	0.0029986	0.378959	17182	0.800189	No
Artery-Tibial	564	CTD-2207P18.2	ENSG00000258976.1	14	74614693	74616647	-0.0186768	0.0116999	0.110998	17182	0.561201	No
Artery-Tibial	564	AREL1	ENSG00000119682.16	14	74653437	74713115	0.000411411	0.00168102	0.806751	17182	0.956565	No
Artery-Tibial	564	FCF1	ENSG00000119616.11	14	74713144	74738620	0.000443362	0.00124033	0.720889	17182	0.933478	No
Artery-Tibial	564	YLPM1	ENSG00000119596.17	14	74763366	74859435	-0.000864088	0.00132323	0.514025	17182	0.872037	No
Artery-Tibial	564	PROX2	ENSG00000119608.12	14	74852871	74871940	0.00207593	0.00618547	0.737292	17182	0.938302	No
Artery-Tibial	564	DLST	ENSG00000119689.14	14	74881891	74903745	-0.00119171	0.00105128	0.257472	17182	0.723329	No
Artery-Tibial	564	RPS6KL1	ENSG00000198208.11	14	74903954	74923396	0.00352423	0.00345398	0.308023	17182	0.755014	No
Artery-Tibial	564	PGF	ENSG00000119630.13	14	74941834	74955784	0.0145244	0.00515528	0.00501823	17182	0.204806	No
Artery-Tibial	564	EIF2B2	ENSG00000119718.10	14	75002911	75011268	0.000481064	0.00165923	0.771979	17182	0.948803	No
Artery-Tibial	564	MLH3	ENSG00000119684.15	14	75013764	75051532	0.00086539	0.00179449	0.629825	17182	0.906957	No
Artery-Tibial	564	ACYP1	ENSG00000119640.8	14	75053221	75069279	0.000549098	0.00265395	0.836167	17182	0.961878	No
Artery-Tibial	564	ZC2HC1C	ENSG00000119703.13	14	75064170	75079352	0.000939892	0.00462511	0.839043	17182	0.962693	No
Artery-Tibial	564	NEK9	ENSG00000119638.12	14	75079988	75127152	0.000277756	0.00133284	0.835	17182	0.961878	No
Artery-Tibial	564	TMED10	ENSG00000170348.8	14	75131470	75176631	0.00237013	0.00118548	0.0460746	17182	0.424983	No
Artery-Tibial	564	CTD-3075F15.1	ENSG00000273565.1	14	75176929	75177418	0.00256048	0.0124033	0.836528	17182	0.962128	No
Artery-Tibial	564	FOS	ENSG00000170345.9	14	75278774	75282230	0.0286694	0.0109383	0.00901294	17182	0.251186	No
Artery-Tibial	564	LINC01220	ENSG00000259687.1	14	75294404	75296638	-0.00848503	0.014352	0.554627	17182	0.885703	No
Artery-Tibial	564	JDP2	ENSG00000140044.12	14	75427742	75474111	0.00511199	0.00274739	0.0633322	17182	0.468838	No
Artery-Tibial	564	BATF	ENSG00000156127.6	14	75522425	75547015	-0.00412274	0.00839312	0.62348	17182	0.904965	No
Artery-Tibial	564	FLVCR2	ENSG00000119686.9	14	75579589	75648167	0.00124013	0.00506142	0.806537	17182	0.956565	No
Artery-Tibial	564	TTLL5	ENSG00000119685.19	14	75633625	75955078	-0.00127757	0.00166677	0.443716	17182	0.839573	No
Artery-Tibial	564	C14orf1	ENSG00000133935.6	14	75649791	75661189	0.001836	0.00187382	0.327614	17182	0.768165	No
Artery-Tibial	564	TGFB3	ENSG00000119699.7	14	75958202	75982991	-0.00323226	0.00428858	0.451364	17182	0.841605	No
Artery-Tibial	564	RP11-270M14.5	ENSG00000258876.1	14	75970924	75971554	-0.0201763	0.0110347	0.0680318	17182	0.48503	No
Artery-Tibial	564	IFT43	ENSG00000119650.12	14	75985753	76084073	-0.00128214	0.00178267	0.472313	17182	0.853476	No
Artery-Tibial	564	GPATCH2L	ENSG00000089916.17	14	76151916	76254342	0.00100302	0.00115706	0.386399	17182	0.80474	No
Artery-Tibial	564	ESRRB	ENSG00000119715.14	14	76310614	76501841	-0.0273349	0.00998538	0.00639428	17182	0.222853	No
Artery-Tibial	564	RP11-187O7.3	ENSG00000259124.1	14	76495363	76726712	-0.0150539	0.0131144	0.251521	17182	0.717269	No
Artery-Tibial	564	VASH1	ENSG00000071246.10	14	76762189	76783015	0.0015077	0.00270896	0.578059	17182	0.890861	No
Artery-Tibial	564	RP11-488C13.5	ENSG00000258301.3	14	76783693	76786177	0.00315447	0.00483063	0.514024	17182	0.872037	No
Artery-Tibial	564	ANGEL1	ENSG00000013523.9	14	76786725	76826246	-0.000909223	0.00213133	0.669841	17182	0.918459	No
Artery-Tibial	564	LINC01629	ENSG00000258602.1	14	76959638	76965802	-0.00540534	0.0233719	0.817189	17182	0.959605	No
Artery-Tibial	564	IRF2BPL	ENSG00000119669.4	14	77024543	77028085	-0.000849658	0.00302194	0.778693	17182	0.950582	No
Artery-Tibial	564	RP11-7F17.5	ENSG00000246548.3	14	77041064	77069179	0.0198031	0.0101519	0.0516112	17182	0.436195	No
Artery-Tibial	564	RP11-7F17.3	ENSG00000258819.1	14	77069504	77076344	0.00538816	0.00918886	0.557865	17182	0.886468	No
Artery-Tibial	564	CIPC	ENSG00000198894.7	14	77098097	77117287	-0.00069849	0.00194357	0.719447	17182	0.932826	No
Artery-Tibial	564	POMT2	ENSG00000009830.11	14	77274956	77320883	-0.00179122	0.00179408	0.31853	17182	0.761378	No
Artery-Tibial	564	GSTZ1	ENSG00000100577.18	14	77320885	77331597	-0.00531708	0.00312012	0.0889301	17182	0.524031	No
Artery-Tibial	564	TMED8	ENSG00000100580.7	14	77335021	77377109	0.002724	0.001682	0.105921	17182	0.554439	No
Artery-Tibial	564	SAMD15	ENSG00000100583.4	14	77376689	77391497	-0.0084796	0.00877252	0.33417	17182	0.772121	No
Artery-Tibial	564	NOXRED1	ENSG00000165555.9	14	77394021	77423517	0.0128093	0.00650026	0.049281	17182	0.432188	No
Artery-Tibial	564	VIPAS39	ENSG00000151445.15	14	77426675	77457869	-0.00234433	0.00132132	0.0765867	17182	0.504155	No
Artery-Tibial	564	AHSA1	ENSG00000100591.7	14	77457953	77469474	0.000319033	0.00154247	0.836218	17182	0.961878	No
Artery-Tibial	564	SPTLC2	ENSG00000100596.6	14	77505997	77616773	-0.00510636	0.00186995	0.00652495	17182	0.223583	No
Artery-Tibial	564	ALKBH1	ENSG00000100601.9	14	77672404	77708020	-0.00147704	0.00205643	0.472908	17182	0.853476	No
Artery-Tibial	564	SLIRP	ENSG00000119705.9	14	77708071	77760829	0.0038437	0.00175386	0.0288357	17182	0.367177	No
Artery-Tibial	564	SNW1	ENSG00000100603.13	14	77717599	77761207	-0.00279693	0.0010726	0.00936907	17182	0.254229	No
Artery-Tibial	564	ADCK1	ENSG00000063761.15	14	77800083	77933954	-0.0010986	0.00265432	0.679117	17182	0.921862	No
Artery-Tibial	564	NRXN3	ENSG00000021645.18	14	78170373	79868290	0.00315625	0.00630812	0.617034	17182	0.902937	No
Artery-Tibial	564	DIO2	ENSG00000211448.11	14	80197527	80387757	-0.0063443	0.00608181	0.29734	17182	0.750205	No
Artery-Tibial	564	CEP128	ENSG00000100629.16	14	80476983	80959517	0.00197738	0.00326151	0.544584	17182	0.883016	No
Artery-Tibial	564	GTF2A1	ENSG00000165417.11	14	81175452	81221217	-0.000116831	0.00161551	0.942375	17182	0.987792	No
Artery-Tibial	564	STON2	ENSG00000140022.9	14	81260656	81436465	-0.0149512	0.00610317	0.0146113	17182	0.29226	No
Artery-Tibial	564	SEL1L	ENSG00000071537.13	14	81471549	81533861	0.000926754	0.0012931	0.473872	17182	0.853998	No
Artery-Tibial	564	RP11-497E19.1	ENSG00000205562.2	14	85524432	85529988	0.00786019	0.00900019	0.382866	17182	0.802671	No
Artery-Tibial	564	FLRT2	ENSG00000185070.10	14	85530144	85654426	0.0137026	0.00412301	0.00094919	17182	0.113828	No
Artery-Tibial	564	CTD-2341M24.1	ENSG00000258733.5	14	85934710	86129778	0.0201264	0.0110916	0.0701446	17182	0.492733	No
Artery-Tibial	564	GALC	ENSG00000054983.16	14	87837820	87993665	-0.00429091	0.00195275	0.0284166	17182	0.365346	No
Artery-Tibial	564	GPR65	ENSG00000140030.5	14	88005124	88014811	0.0152706	0.00680313	0.0251937	17182	0.351823	No
Artery-Tibial	564	SPATA7	ENSG00000042317.16	14	88384924	88470350	0.00433582	0.00224308	0.0537599	17182	0.440278	No
Artery-Tibial	564	PTPN21	ENSG00000070778.12	14	88465778	88554733	0.00059913	0.00148073	0.685919	17182	0.923698	No
Artery-Tibial	564	ZC3H14	ENSG00000100722.18	14	88562909	88627596	-0.0044302	0.00117115	0.00017236	17182	0.0605513	No
Artery-Tibial	564	EML5	ENSG00000165521.15	14	88627646	88792752	0.00722131	0.00706616	0.307258	17182	0.754401	No
Artery-Tibial	564	RP11-976B16.1	ENSG00000274492.1	14	88819608	88822151	0.0179362	0.0138495	0.195844	17182	0.664255	No
Artery-Tibial	564	TTC8	ENSG00000165533.18	14	88824153	88881078	0.0023697	0.00182101	0.193704	17182	0.661899	No
Artery-Tibial	564	FOXN3	ENSG00000053254.15	14	89124871	89619149	-0.00125833	0.0016468	0.445136	17182	0.840401	No
Artery-Tibial	564	EFCAB11	ENSG00000140025.15	14	89794669	89954777	-0.00325133	0.00349264	0.352315	17182	0.782982	No
Artery-Tibial	564	TDP1	ENSG00000042088.13	14	89954939	90044768	-0.00228294	0.00234422	0.330562	17182	0.770496	No
Artery-Tibial	564	KCNK13	ENSG00000152315.4	14	90061765	90185857	-0.0117765	0.0116289	0.311659	17182	0.757307	No
Artery-Tibial	564	PSMC1	ENSG00000100764.13	14	90256495	90265166	-0.00148334	0.00175071	0.397213	17182	0.81206	No
Artery-Tibial	564	NRDE2	ENSG00000119720.17	14	90267856	90332137	5.75996e-05	0.00149033	0.969184	17182	0.992405	No
Artery-Tibial	564	RP11-471B22.3	ENSG00000275198.1	14	90383365	90387973	-0.0026091	0.00505754	0.606147	17182	0.899731	No
Artery-Tibial	564	CALM1	ENSG00000198668.10	14	90396502	90408261	-0.000280696	0.00158696	0.859671	17182	0.968423	No
Artery-Tibial	564	TTC7B	ENSG00000165914.14	14	90524564	90816479	-0.000575953	0.00153856	0.708294	17182	0.930117	No
Artery-Tibial	564	RPS6KA5	ENSG00000100784.10	14	90847862	91060332	-0.00379585	0.00254994	0.137173	17182	0.600042	No
Artery-Tibial	564	C14orf159	ENSG00000133943.20	14	91060637	91225632	-0.00147145	0.00213452	0.490893	17182	0.860527	No
Artery-Tibial	564	GPR68	ENSG00000119714.10	14	91232532	91253925	-0.00748228	0.00679338	0.271208	17182	0.731793	No
Artery-Tibial	564	CCDC88C	ENSG00000015133.18	14	91271323	91417844	0.00482566	0.00391567	0.218335	17182	0.686323	No
Artery-Tibial	564	PPP4R3A	ENSG00000100796.17	14	91457611	91510554	-0.00271159	0.00125362	0.0309767	17182	0.375772	No
Artery-Tibial	564	CATSPERB	ENSG00000133962.7	14	91580696	91779070	-0.0121878	0.00791165	0.124024	17182	0.584084	No
Artery-Tibial	564	TC2N	ENSG00000165929.12	14	91779751	91867536	-0.00672024	0.00533665	0.208478	17182	0.678291	No
Artery-Tibial	564	FBLN5	ENSG00000140092.14	14	91869412	91947987	0.000245604	0.00280275	0.930204	17182	0.985971	No
Artery-Tibial	564	TRIP11	ENSG00000100815.12	14	91965991	92033253	-0.00408196	0.00154789	0.00860141	17182	0.247569	No
Artery-Tibial	564	ATXN3	ENSG00000066427.21	14	92038652	92106621	0.00141117	0.00160981	0.381088	17182	0.801353	No
Artery-Tibial	564	NDUFB1	ENSG00000183648.9	14	92116122	92121917	0.000996448	0.00230112	0.665168	17182	0.916954	No
Artery-Tibial	564	CPSF2	ENSG00000165934.12	14	92121937	92172145	0.00269822	0.00147063	0.0670921	17182	0.481326	No
Artery-Tibial	564	SLC24A4	ENSG00000140090.17	14	92322581	92501483	0.011875	0.00868027	0.171867	17182	0.642658	No
Artery-Tibial	564	RIN3	ENSG00000100599.15	14	92513774	92688994	0.00111451	0.00241232	0.644262	17182	0.911552	No
Artery-Tibial	564	LGMN	ENSG00000100600.14	14	92703807	92748702	-0.00493338	0.00199819	0.0138593	17182	0.290534	No
Artery-Tibial	564	GOLGA5	ENSG00000066455.12	14	92794231	92839963	-0.00503596	0.00140634	0.000373183	17182	0.070462	No
Artery-Tibial	564	RP11-862G15.1	ENSG00000258742.5	14	92886352	92893506	-0.0139994	0.0133238	0.293863	17182	0.748092	No
Artery-Tibial	564	RP11-862G15.2	ENSG00000258499.1	14	92905697	92907482	-0.0147403	0.00942069	0.118244	17182	0.574242	No
Artery-Tibial	564	CHGA	ENSG00000100604.12	14	92923080	92935293	0.00313934	0.0129914	0.809145	17182	0.956998	No
Artery-Tibial	564	ITPK1	ENSG00000100605.16	14	92936914	93116320	-0.000934356	0.00235759	0.692027	17182	0.925565	No
Artery-Tibial	564	MOAP1	ENSG00000165943.4	14	93182196	93184928	-0.000282929	0.00128745	0.826141	17182	0.961878	No
Artery-Tibial	564	TMEM251	ENSG00000153485.5	14	93184951	93187089	-0.00245529	0.00170733	0.150986	17182	0.614314	No
Artery-Tibial	564	GON7	ENSG00000170270.4	14	93202894	93207055	-0.00446555	0.00231087	0.0538291	17182	0.440331	No
Artery-Tibial	564	UBR7	ENSG00000012963.14	14	93207095	93229215	-0.00104677	0.00123906	0.398591	17182	0.813234	No
Artery-Tibial	564	BTBD7	ENSG00000011114.14	14	93237550	93333092	-0.000227999	0.00126919	0.857502	17182	0.967935	No
Artery-Tibial	564	UNC79	ENSG00000133958.13	14	93333219	93707876	0.006797	0.00563268	0.228071	17182	0.695179	No
Artery-Tibial	564	COX8C	ENSG00000187581.2	14	93347191	93348356	0.0133974	0.0126973	0.291834	17182	0.746619	No
Artery-Tibial	564	PRIMA1	ENSG00000175785.12	14	93718298	93788481	-0.00669522	0.00425724	0.116379	17182	0.570508	No
Artery-Tibial	564	FAM181A	ENSG00000140067.6	14	93918894	93929608	-0.0250485	0.0133511	0.0611741	17182	0.461816	No
Artery-Tibial	564	ASB2	ENSG00000100628.11	14	93934153	93976791	0.00124255	0.00355879	0.727111	17182	0.934842	No
Artery-Tibial	564	OTUB2	ENSG00000089723.9	14	94026329	94048290	-0.00390963	0.0110204	0.722906	17182	0.933655	No
Artery-Tibial	564	DDX24	ENSG00000089737.16	14	94048931	94081245	-4.20436e-05	0.00144324	0.97677	17182	0.993967	No
Artery-Tibial	564	IFI27L1	ENSG00000165948.10	14	94081282	94103846	0.00156249	0.00310079	0.614536	17182	0.902777	No
Artery-Tibial	564	IFI27	ENSG00000165949.12	14	94104836	94116698	-0.00181619	0.00475969	0.702924	17182	0.929526	No
Artery-Tibial	564	IFI27L2	ENSG00000119632.3	14	94127781	94130253	0.0066997	0.00402902	0.0969183	17182	0.538512	No
Artery-Tibial	564	PPP4R4	ENSG00000119698.11	14	94146128	94279735	0.00144154	0.0140908	0.918554	17182	0.983201	No
Artery-Tibial	564	SERPINA1	ENSG00000197249.13	14	94376747	94390693	0.00924833	0.00520883	0.076375	17182	0.504108	No
Artery-Tibial	564	SERPINA12	ENSG00000165953.9	14	94487274	94517844	0.00181962	0.012037	0.879899	17182	0.974039	No
Artery-Tibial	564	SERPINA5	ENSG00000188488.13	14	94578706	94593120	-0.00423994	0.00843419	0.615373	17182	0.902922	No
Artery-Tibial	564	SERPINA3	ENSG00000196136.17	14	94612377	94624055	-0.00775158	0.00707336	0.273616	17182	0.733698	No
Artery-Tibial	564	GSC	ENSG00000133937.4	14	94768216	94770230	-0.00898294	0.00952826	0.346219	17182	0.779652	No
Artery-Tibial	564	RP11-991C1.1	ENSG00000258933.1	14	94960277	94962976	0.00164548	0.0142475	0.908097	17182	0.981696	No
Artery-Tibial	564	DICER1	ENSG00000100697.14	14	95086228	95157422	0.000717622	0.00148084	0.628152	17182	0.90651	No
Artery-Tibial	564	CLMN	ENSG00000165959.11	14	95181940	95319906	0.00105442	0.00406321	0.795345	17182	0.954365	No
Artery-Tibial	564	SYNE3	ENSG00000176438.12	14	95407266	95475836	-0.00104879	0.00318548	0.742101	17182	0.939716	No
Artery-Tibial	564	RP11-1070N10.3	ENSG00000258572.1	14	95516136	95517911	-0.00184168	0.00755907	0.807603	17182	0.956998	No
Artery-Tibial	564	GLRX5	ENSG00000182512.4	14	95533630	95544724	0.000131941	0.00148347	0.929162	17182	0.985895	No
Artery-Tibial	564	TUNAR	ENSG00000250366.2	14	95876392	95925571	0.000781855	0.0163319	0.961835	17182	0.991322	No
Artery-Tibial	564	C14orf132	ENSG00000227051.6	14	96039324	96093889	-0.00395122	0.00558787	0.479803	17182	0.857141	No
Artery-Tibial	564	BDKRB2	ENSG00000168398.6	14	96204679	96244166	-0.00242464	0.00800791	0.762173	17182	0.94574	No
Artery-Tibial	564	BDKRB1	ENSG00000100739.10	14	96255824	96268967	0.0240765	0.0132204	0.0691333	17182	0.489659	No
Artery-Tibial	564	ATG2B	ENSG00000066739.11	14	96279202	96363451	0.00109824	0.00140129	0.43354	17182	0.834445	No
Artery-Tibial	564	GSKIP	ENSG00000100744.14	14	96363871	96387288	0.00182505	0.0018931	0.335451	17182	0.772856	No
Artery-Tibial	564	AK7	ENSG00000140057.8	14	96392111	96489427	0.00388442	0.00917813	0.672298	17182	0.919148	No
Artery-Tibial	564	PAPOLA	ENSG00000090060.17	14	96502373	96567111	-0.000272356	0.00104048	0.793606	17182	0.954365	No
Artery-Tibial	564	VRK1	ENSG00000100749.7	14	96797304	96931722	-0.00210677	0.0022712	0.354027	17182	0.784585	No
Artery-Tibial	564	LINC01550	ENSG00000246223.8	14	97925610	97978124	0.00396764	0.00764239	0.603859	17182	0.899091	No
Artery-Tibial	564	BCL11B	ENSG00000127152.17	14	99169287	99271524	-0.00286662	0.0100344	0.775233	17182	0.949689	No
Artery-Tibial	564	SETD3	ENSG00000183576.12	14	99397746	99480889	-0.00152625	0.00115827	0.18816	17182	0.656237	No
Artery-Tibial	564	CCNK	ENSG00000090061.17	14	99481169	99535044	-0.000807808	0.00209405	0.699823	17182	0.928456	No
Artery-Tibial	564	CCDC85C	ENSG00000205476.8	14	99500180	99604026	0.00020137	0.00238702	0.932801	17182	0.985971	No
Artery-Tibial	564	RP11-543C4.1	ENSG00000247970.2	14	99604556	99625740	0.0122557	0.00978069	0.210729	17182	0.67843	No
Artery-Tibial	564	HHIPL1	ENSG00000182218.9	14	99645110	99680569	-0.00393125	0.00408384	0.336159	17182	0.773328	No
Artery-Tibial	564	CYP46A1	ENSG00000036530.8	14	99684304	99727301	0.00734432	0.00417725	0.0792827	17182	0.508124	No
Artery-Tibial	564	EML1	ENSG00000066629.16	14	99737693	99942060	0.000168813	0.00263862	0.949012	17182	0.988629	No
Artery-Tibial	564	EVL	ENSG00000196405.12	14	99971449	100143956	-0.000165561	0.00273572	0.951765	17182	0.989081	No
Artery-Tibial	564	DEGS2	ENSG00000168350.7	14	100144237	100160163	-0.00652335	0.00925754	0.481329	17182	0.857567	No
Artery-Tibial	564	YY1	ENSG00000100811.12	14	100238298	100282792	-7.14798e-05	0.000979473	0.941851	17182	0.987501	No
Artery-Tibial	564	SLC25A29	ENSG00000197119.12	14	100291111	100306547	-0.00211234	0.00254614	0.407117	17182	0.819605	No
Artery-Tibial	564	WARS	ENSG00000140105.17	14	100333788	100376805	0.00111792	0.00229724	0.626713	17182	0.906093	No
Artery-Tibial	564	WDR25	ENSG00000176473.13	14	100380910	100530303	-0.000386794	0.00176088	0.826219	17182	0.961878	No
Artery-Tibial	564	BEGAIN	ENSG00000183092.16	14	100537147	100587413	-0.00760566	0.00818855	0.353398	17182	0.783936	No
Artery-Tibial	564	DLK1	ENSG00000185559.13	14	100725705	100738224	-0.0198201	0.0156741	0.206589	17182	0.6767	No
Artery-Tibial	564	MEG3	ENSG00000214548.14	14	100779410	100861031	0.00242106	0.00360524	0.502164	17182	0.867066	No
Artery-Tibial	564	SNHG23	ENSG00000225746.9	14	100894770	101027415	0.00829376	0.00578364	0.152148	17182	0.616519	No
Artery-Tibial	564	MEG9	ENSG00000223403.3	14	101069911	101072937	-0.0103109	0.00901428	0.253193	17182	0.71851	No
Artery-Tibial	564	RP11-8L8.2	ENSG00000259004.1	14	101120856	101123542	0.00825779	0.0124292	0.506726	17182	0.868919	No
Artery-Tibial	564	DIO3OS	ENSG00000258498.8	14	101552221	101560431	0.00151412	0.0041261	0.713791	17182	0.930876	No
Artery-Tibial	564	DIO3	ENSG00000197406.7	14	101561351	101563452	0.00373194	0.00799534	0.640856	17182	0.910617	No
Artery-Tibial	564	PPP2R5C	ENSG00000078304.19	14	101761798	101927989	-0.000113783	0.000939231	0.903621	17182	0.980611	No
Artery-Tibial	564	RP11-1017G21.5	ENSG00000271780.1	14	101948347	101949425	0.00804676	0.00468951	0.0867505	17182	0.521691	No
Artery-Tibial	564	RP11-1017G21.6	ENSG00000272444.1	14	101952416	101953063	-0.000758007	0.00758658	0.920449	17182	0.983775	No
Artery-Tibial	564	DYNC1H1	ENSG00000197102.10	14	101964528	102050791	0.000519054	0.00133087	0.696681	17182	0.927185	No
Artery-Tibial	564	HSP90AA1	ENSG00000080824.18	14	102080738	102139502	0.00107112	0.0020133	0.594928	17182	0.896373	No
Artery-Tibial	564	WDR20	ENSG00000140153.17	14	102139700	102224847	0.000364918	0.00126209	0.772587	17182	0.948816	No
Artery-Tibial	564	MOK	ENSG00000080823.22	14	102224500	102305200	-0.0039531	0.00260155	0.129216	17182	0.590319	No
Artery-Tibial	564	ZNF839	ENSG00000022976.15	14	102317377	102339229	-0.00358609	0.00218981	0.10208	17182	0.549654	No
Artery-Tibial	564	CINP	ENSG00000100865.14	14	102341102	102362916	0.000655883	0.00141319	0.642751	17182	0.911356	No
Artery-Tibial	564	TECPR2	ENSG00000196663.15	14	102362963	102501675	0.000913858	0.00136955	0.504886	17182	0.86845	No
Artery-Tibial	564	ANKRD9	ENSG00000156381.8	14	102502482	102509799	-0.00300162	0.00325764	0.357247	17182	0.787422	No
Artery-Tibial	564	RCOR1	ENSG00000089902.9	14	102592661	102730576	-0.00011287	0.00146271	0.938521	17182	0.986685	No
Artery-Tibial	564	TRAF3	ENSG00000131323.14	14	102777476	102911500	-0.000124529	0.00214522	0.953731	17182	0.989718	No
Artery-Tibial	564	AMN	ENSG00000166126.10	14	102922656	102931192	0.0161664	0.0129678	0.213062	17182	0.680794	No
Artery-Tibial	564	CDC42BPB	ENSG00000198752.10	14	102932379	103057462	-0.000569404	0.00121565	0.63969	17182	0.91008	No
Artery-Tibial	564	EXOC3L4	ENSG00000205436.7	14	103100144	103110559	0.00218942	0.0101898	0.829954	17182	0.961878	No
Artery-Tibial	564	TNFAIP2	ENSG00000185215.8	14	103123442	103137439	-0.00456994	0.00434565	0.293446	17182	0.747963	No
Artery-Tibial	564	RP11-736N17.10	ENSG00000278071.1	14	103208100	103208876	-0.0020685	0.00793617	0.794468	17182	0.954365	No
Artery-Tibial	564	EIF5	ENSG00000100664.10	14	103333544	103345025	0.000952963	0.00214275	0.656686	17182	0.914404	No
Artery-Tibial	564	MARK3	ENSG00000075413.17	14	103385392	103503831	-0.00259141	0.00111171	0.0201182	17182	0.320512	No
Artery-Tibial	564	CKB	ENSG00000166165.12	14	103519659	103523111	0.0040253	0.00372146	0.279892	17182	0.735899	No
Artery-Tibial	564	TRMT61A	ENSG00000166166.12	14	103529184	103537073	0.0036697	0.00189843	0.053755	17182	0.440278	No
Artery-Tibial	564	BAG5	ENSG00000166170.9	14	103556544	103562831	1.94698e-05	0.00148203	0.989523	17182	0.997014	No
Artery-Tibial	564	KLC1	ENSG00000126214.21	14	103561896	103714104	-0.00202253	0.00109258	0.0646911	17182	0.471784	No
Artery-Tibial	564	APOPT1	ENSG00000256053.7	14	103562962	103607523	-0.00105002	0.00169006	0.534671	17182	0.879168	No
Artery-Tibial	564	XRCC3	ENSG00000126215.13	14	103697609	103715504	0.00532161	0.00204487	0.00951026	17182	0.254229	No
Artery-Tibial	564	ZFYVE21	ENSG00000100711.13	14	103715730	103733668	0.00193788	0.0020231	0.33855	17182	0.774884	No
Artery-Tibial	564	PPP1R13B	ENSG00000088808.16	14	103733752	103847590	0.00240545	0.00201234	0.232474	17182	0.699253	No
Artery-Tibial	564	C14orf2	ENSG00000156411.9	14	103912288	103928269	0.00137362	0.00159248	0.388759	17182	0.807209	No
Artery-Tibial	564	TDRD9	ENSG00000156414.18	14	103928462	104052667	0.0111909	0.0118326	0.344686	17182	0.778415	No
Artery-Tibial	564	ASPG	ENSG00000166183.15	14	104085679	104115581	-0.0237171	0.0108918	0.0298727	17182	0.371087	No
Artery-Tibial	564	KIF26A	ENSG00000066735.14	14	104138723	104180894	0.00154315	0.00595306	0.795564	17182	0.9545	No
Artery-Tibial	564	C14orf180	ENSG00000184601.10	14	104579684	104590515	-0.0239004	0.0111644	0.0327386	17182	0.383238	No
Artery-Tibial	564	RP11-982M15.8	ENSG00000260792.1	14	104661120	104665558	-0.00948659	0.0133074	0.476226	17182	0.854838	No
Artery-Tibial	564	RP11-982M15.6	ENSG00000256050.2	14	104681146	104684932	-0.0163776	0.0110643	0.139395	17182	0.602017	No
Artery-Tibial	564	INF2	ENSG00000203485.12	14	104689606	104722535	9.41309e-05	0.00185797	0.959613	17182	0.990929	No
Artery-Tibial	564	ADSSL1	ENSG00000185100.10	14	104724186	104747310	-0.00418382	0.00659925	0.526359	17182	0.876578	No
Artery-Tibial	564	SIVA1	ENSG00000184990.12	14	104753100	104768494	0.00246589	0.00255278	0.334494	17182	0.772275	No
Artery-Tibial	564	AKT1	ENSG00000142208.15	14	104769387	104795751	0.00105134	0.00132153	0.426644	17182	0.830918	No
Artery-Tibial	564	ZBTB42	ENSG00000179627.9	14	104800596	104804712	0.00573044	0.00366461	0.118466	17182	0.574419	No
Artery-Tibial	564	LINC00638	ENSG00000258701.1	14	104821201	104823718	0.000610443	0.00776413	0.937361	17182	0.986502	No
Artery-Tibial	564	CTD-3051D23.1	ENSG00000258811.1	14	104842663	104845916	0.00906542	0.0110311	0.411551	17182	0.823293	No
Artery-Tibial	564	CEP170B	ENSG00000099814.15	14	104865280	104896770	0.00150318	0.00181274	0.407338	17182	0.819636	No
Artery-Tibial	564	PLD4	ENSG00000166428.12	14	104924816	104937252	0.00416537	0.007601	0.583915	17182	0.891998	No
Artery-Tibial	564	AHNAK2	ENSG00000185567.6	14	104937791	104978357	-0.00194304	0.00438337	0.657744	17182	0.9146	No
Artery-Tibial	564	C14orf79	ENSG00000140104.13	14	104985775	104999527	0.0010696	0.00300832	0.722319	17182	0.933655	No
Artery-Tibial	564	CDCA4	ENSG00000170779.10	14	105009573	105021148	0.00200942	0.0026348	0.446008	17182	0.840482	No
Artery-Tibial	564	GPR132	ENSG00000183484.11	14	105049389	105065445	0.00501906	0.00541544	0.35444	17182	0.78489	No
Artery-Tibial	564	RP11-44N21.1	ENSG00000257556.1	14	105093609	105099004	-0.00164274	0.00416692	0.693564	17182	0.925846	No
Artery-Tibial	564	JAG2	ENSG00000184916.8	14	105140981	105168824	0.00558406	0.00447151	0.212274	17182	0.680348	No
Artery-Tibial	564	NUDT14	ENSG00000183828.14	14	105172938	105181312	4.02792e-05	0.00519904	0.993821	17182	0.998054	No
Artery-Tibial	564	BRF1	ENSG00000185024.16	14	105209286	105315589	0.00063293	0.00132601	0.633328	17182	0.908437	No
Artery-Tibial	564	BTBD6	ENSG00000184887.13	14	105248912	105251093	-0.0002228	0.00186452	0.904928	17182	0.981137	No
Artery-Tibial	564	PACS2	ENSG00000179364.13	14	105314415	105398147	0.000515424	0.00126889	0.684756	17182	0.923587	No
Artery-Tibial	564	TEX22	ENSG00000226174.6	14	105398579	105413859	0.0119237	0.00907724	0.189542	17182	0.657233	No
Artery-Tibial	564	MTA1	ENSG00000182979.17	14	105419820	105470729	0.00116041	0.00121023	0.33807	17182	0.774884	No
Artery-Tibial	564	CRIP2	ENSG00000182809.10	14	105472962	105480170	0.00204885	0.00254687	0.421486	17182	0.828316	No
Artery-Tibial	564	CRIP1	ENSG00000213145.9	14	105486317	105488947	-0.00038709	0.00452384	0.931842	17182	0.985971	No
Artery-Tibial	564	C14orf80	ENSG00000185347.17	14	105489855	105499575	-0.00225678	0.00504272	0.654669	17182	0.913272	No
Artery-Tibial	564	TMEM121	ENSG00000184986.10	14	105526603	105530202	-0.00366136	0.0050109	0.465291	17182	0.850552	No
Artery-Tibial	564	IGHA2	ENSG00000211890.3	14	105586889	105588395	0.0236078	0.0142196	0.0974467	17182	0.538977	No
Artery-Tibial	564	IGHG4	ENSG00000211892.3	14	105624341	105626066	-0.0066304	0.016427	0.686645	17182	0.924239	No
Artery-Tibial	564	IGHG2	ENSG00000211893.3	14	105643052	105644790	0.0207259	0.0158745	0.192238	17182	0.660944	No
Artery-Tibial	564	IGHA1	ENSG00000211895.4	14	105707118	105708665	-0.0030392	0.0114062	0.789993	17182	0.953991	No
Artery-Tibial	564	IGHG1	ENSG00000211896.7	14	105736343	105743071	0.0167073	0.0113821	0.142725	17182	0.604145	No
Artery-Tibial	564	IGHG3	ENSG00000211897.8	14	105769102	105771405	0.0108021	0.0136453	0.428919	17182	0.831792	No
Artery-Tibial	564	IGHD	ENSG00000211898.7	14	105836765	105845678	0.0144927	0.0187392	0.439629	17182	0.836995	No
Artery-Tibial	564	IGHM	ENSG00000211899.9	14	105851708	105856218	0.0133914	0.014383	0.352239	17182	0.782982	No
Artery-Tibial	564	IGHJ6	ENSG00000211900.2	14	105863198	105863258	-0.00428693	0.0117812	0.716091	17182	0.931336	No
Artery-Tibial	564	IGHJ4	ENSG00000240041.1	14	105864215	105864260	-0.00495112	0.010915	0.650292	17182	0.912879	No
Artery-Tibial	564	IGHV1-2	ENSG00000211934.3	14	105986582	105987083	-0.0126026	0.0177673	0.478435	17182	0.856299	No
Artery-Tibial	564	IGHV3-7	ENSG00000211938.2	14	106062151	106062683	0.00567678	0.0164742	0.73054	17182	0.936124	No
Artery-Tibial	564	IGHV3-15	ENSG00000211943.2	14	106153624	106154163	0.0118478	0.0165601	0.474645	17182	0.854178	No
Artery-Tibial	564	IGHV1-18	ENSG00000211945.2	14	106184901	106185394	0.00540029	0.0159451	0.734981	17182	0.937515	No
Artery-Tibial	564	IGHV3-21	ENSG00000211947.2	14	106235064	106235594	0.032891	0.0178321	0.0656585	17182	0.476204	No
Artery-Tibial	564	IGHV3-23	ENSG00000211949.3	14	106268606	106269140	0.0150571	0.0152993	0.325472	17182	0.76618	No
Artery-Tibial	564	IGHV3-30	ENSG00000270550.1	14	106335082	106335613	-0.0102171	0.0146946	0.487168	17182	0.859322	No
Artery-Tibial	564	IGHV3-33	ENSG00000211955.2	14	106359793	106360324	0.000793566	0.0166226	0.961941	17182	0.991322	No
Artery-Tibial	564	IGHV4-34	ENSG00000211956.2	14	106373663	106374145	-0.00454447	0.015506	0.769575	17182	0.948443	No
Artery-Tibial	564	IGHV4-39	ENSG00000211959.2	14	106421711	106422218	-0.017055	0.0162509	0.294423	17182	0.74856	No
Artery-Tibial	564	IGHV3-48	ENSG00000211964.3	14	106537810	106538344	0.0246545	0.0152663	0.106902	17182	0.556366	No
Artery-Tibial	564	IGHV5-51	ENSG00000211966.2	14	106578744	106579236	-0.0293699	0.0166645	0.078561	17182	0.507334	No
Artery-Tibial	564	IGHV4-59	ENSG00000224373.3	14	106627249	106627825	0.014083	0.0159409	0.377387	17182	0.798457	No
Artery-Tibial	564	IGHV3-74	ENSG00000224650.2	14	106810442	106811131	0.00266313	0.0156981	0.865351	17182	0.968972	No
Artery-Tibial	564	RP11-467L19.16	ENSG00000278626.1	15	20642799	20643448	0.00620242	0.0156836	0.692651	17182	0.925656	No
Artery-Tibial	564	RP11-403B2.7	ENSG00000260409.1	15	20729747	20756183	-0.00757313	0.0138313	0.584237	17182	0.892061	No
Artery-Tibial	564	NIPA1	ENSG00000170113.15	15	22773288	22829791	-0.00135477	0.00231153	0.558057	17182	0.886468	No
Artery-Tibial	564	NIPA2	ENSG00000140157.14	15	22838641	22867051	-0.000556687	0.00179531	0.75662	17182	0.944016	No
Artery-Tibial	564	CYFIP1	ENSG00000273749.4	15	22868385	22981063	0.00023107	0.00167404	0.890266	17182	0.977013	No
Artery-Tibial	564	TUBGCP5	ENSG00000275835.4	15	22983192	23039673	0.000874968	0.0020819	0.674452	17182	0.920155	No
Artery-Tibial	564	MKRN3	ENSG00000179455.7	15	23565678	23630075	-0.00596027	0.0195143	0.760155	17182	0.944532	No
Artery-Tibial	564	NDN	ENSG00000182636.5	15	23685400	23687330	0.00254639	0.00249101	0.307128	17182	0.754372	No
Artery-Tibial	564	SNRPN	ENSG00000128739.21	15	24823637	24978723	0.00145041	0.00174466	0.406146	17182	0.819228	No
Artery-Tibial	564	SNURF	ENSG00000273173.5	15	24968083	24968829	0.00134288	0.0065535	0.837719	17182	0.962392	No
Artery-Tibial	564	RP11-701H24.3	ENSG00000257647.1	15	25027736	25031872	0.00467904	0.00707239	0.508513	17182	0.869582	No
Artery-Tibial	564	PWAR6	ENSG00000257151.1	15	25032048	25036490	0.00462787	0.0026574	0.0821628	17182	0.513852	No
Artery-Tibial	564	UBE3A	ENSG00000114062.18	15	25333728	25439056	0.000919247	0.00105188	0.382557	17182	0.802599	No
Artery-Tibial	564	ATP10A	ENSG00000206190.11	15	25677273	25865172	-0.00468744	0.00324318	0.148945	17182	0.612244	No
Artery-Tibial	564	GABRB3	ENSG00000166206.14	15	26543546	26939539	0.00143703	0.0108051	0.894247	17182	0.978141	No
Artery-Tibial	564	OCA2	ENSG00000104044.15	15	27754875	28099358	0.00293399	0.00508529	0.564209	17182	0.886976	No
Artery-Tibial	564	HERC2	ENSG00000128731.15	15	28111040	28322152	0.00181009	0.00131697	0.169876	17182	0.640369	No
Artery-Tibial	564	GOLGA8M	ENSG00000188626.6	15	28701954	28718589	0.00389726	0.00837928	0.642042	17182	0.910992	No
Artery-Tibial	564	APBA2	ENSG00000034053.14	15	28884483	29118315	0.0135309	0.00661054	0.0411525	17182	0.412117	No
Artery-Tibial	564	FAM189A1	ENSG00000104059.4	15	29120254	29570723	0.00637344	0.00785259	0.417357	17182	0.825965	No
Artery-Tibial	564	NSMCE3	ENSG00000185115.5	15	29264992	29269829	-0.00037274	0.00240441	0.87686	17182	0.972481	No
Artery-Tibial	564	TJP1	ENSG00000104067.16	15	29699367	29968865	-0.00450906	0.00223063	0.0437268	17182	0.418172	No
Artery-Tibial	564	GOLGA8T	ENSG00000261247.1	15	30135149	30145567	0.00332639	0.00891361	0.70916	17182	0.930117	No
Artery-Tibial	564	CHRFAM7A	ENSG00000166664.13	15	30357766	30393849	-0.00506379	0.0157112	0.747346	17182	0.941201	No
Artery-Tibial	564	GOLGA8R	ENSG00000186399.10	15	30403740	30414162	0.00849673	0.0051458	0.0992776	17182	0.544194	No
Artery-Tibial	564	AC026150.8	ENSG00000260693.1	15	30540093	30545969	0.00408212	0.0100873	0.685873	17182	0.923698	No
Artery-Tibial	564	GOLGA8Q	ENSG00000178115.11	15	30552078	30562501	-0.000202406	0.00876971	0.981595	17182	0.995579	No
Artery-Tibial	564	GOLGA8H	ENSG00000261794.1	15	30604126	30614561	-0.00440596	0.0107017	0.680717	17182	0.922549	No
Artery-Tibial	564	RP11-932O9.9	ENSG00000269930.1	15	30616958	30617749	-0.0135844	0.0122857	0.269342	17182	0.730521	No
Artery-Tibial	564	ARHGAP11B	ENSG00000187951.10	15	30624494	30772993	0.00686469	0.00529184	0.195107	17182	0.662887	No
Artery-Tibial	564	RP11-932O9.10	ENSG00000269974.1	15	30648797	30649529	0.0111626	0.0142605	0.434109	17182	0.83446	No
Artery-Tibial	564	FAN1	ENSG00000198690.9	15	30903852	30943108	-0.00152261	0.00167223	0.362949	17182	0.790744	No
Artery-Tibial	564	MTMR10	ENSG00000166912.16	15	30938941	30991607	0.00124474	0.00139497	0.372625	17182	0.795454	No
Artery-Tibial	564	RP11-16E12.1	ENSG00000259448.2	15	31216020	31224445	-0.00100443	0.00583494	0.863391	17182	0.96884	No
Artery-Tibial	564	RP11-16E12.2	ENSG00000259772.6	15	31221999	31230838	0.000514821	0.0114805	0.964249	17182	0.991506	No
Artery-Tibial	564	KLF13	ENSG00000169926.10	15	31326855	31435665	0.00317937	0.00219851	0.148715	17182	0.612216	No
Artery-Tibial	564	OTUD7A	ENSG00000169918.9	15	31475398	31870789	-0.00207256	0.00254678	0.41612	17182	0.824728	No
Artery-Tibial	564	CHRNA7	ENSG00000175344.17	15	31923438	32173018	-0.0113231	0.0165421	0.49395	17182	0.862897	No
Artery-Tibial	564	GOLGA8K	ENSG00000249931.4	15	32392782	32403195	-0.00337922	0.00828929	0.683684	17182	0.923389	No
Artery-Tibial	564	GOLGA8O	ENSG00000206127.10	15	32445106	32455634	0.0196735	0.0145205	0.176021	17182	0.645538	No
Artery-Tibial	564	RP11-1000B6.3	ENSG00000261064.1	15	32536047	32587613	0.00492685	0.0061135	0.420655	17182	0.827821	No
Artery-Tibial	564	GOLGA8N	ENSG00000232653.8	15	32593456	32607310	0.0018249	0.00384591	0.635332	17182	0.90864	No
Artery-Tibial	564	RP11-1000B6.5	ENSG00000244952.2	15	32613733	32614202	-0.0027136	0.0119319	0.820179	17182	0.960689	No
Artery-Tibial	564	ARHGAP11A	ENSG00000198826.10	15	32615159	32639949	-0.00352698	0.00410151	0.390213	17182	0.807893	No
Artery-Tibial	564	SCG5	ENSG00000166922.8	15	32641676	32697098	0.0126593	0.00822341	0.124285	17182	0.584099	No
Artery-Tibial	564	GREM1	ENSG00000166923.10	15	32730690	32745107	-0.0258213	0.0159665	0.106414	17182	0.555407	No
Artery-Tibial	564	FMN1	ENSG00000248905.8	15	32765545	33194733	0.00639031	0.00479386	0.183085	17182	0.651592	No
Artery-Tibial	564	RYR3	ENSG00000198838.13	15	33310945	33866121	-0.000934888	0.00406892	0.818363	17182	0.959858	No
Artery-Tibial	564	AVEN	ENSG00000169857.7	15	33866227	34039176	-0.00675226	0.00237402	0.00462011	17182	0.198699	No
Artery-Tibial	564	CHRM5	ENSG00000184984.9	15	33968720	34067457	0.00510885	0.00641613	0.426234	17182	0.830806	No
Artery-Tibial	564	EMC7	ENSG00000134153.9	15	34084017	34101948	0.00073908	0.00120755	0.540763	17182	0.881313	No
Artery-Tibial	564	PGBD4	ENSG00000182405.5	15	34102073	34108684	-0.00107593	0.00382262	0.778463	17182	0.950582	No
Artery-Tibial	564	KATNBL1	ENSG00000134152.10	15	34140674	34210096	-0.00130867	0.00158957	0.410708	17182	0.822377	No
Artery-Tibial	564	EMC4	ENSG00000128463.12	15	34224999	34229995	0.00201097	0.00113503	0.0770008	17182	0.504202	No
Artery-Tibial	564	SLC12A6	ENSG00000140199.11	15	34230157	34338060	0.000108402	0.00210578	0.958963	17182	0.990794	No
Artery-Tibial	564	NOP10	ENSG00000182117.5	15	34341713	34343177	-0.00098329	0.001681	0.558829	17182	0.886468	No
Artery-Tibial	564	LPCAT4	ENSG00000176454.13	15	34358618	34367278	0.00507174	0.00248712	0.0419145	17182	0.414165	No
Artery-Tibial	564	GOLGA8A	ENSG00000175265.17	15	34379071	34437466	-0.00212087	0.00633952	0.738096	17182	0.938302	No
Artery-Tibial	564	GOLGA8B	ENSG00000215252.11	15	34525207	34583651	0.0029487	0.00479222	0.538607	17182	0.880587	No
Artery-Tibial	564	ACTC1	ENSG00000159251.6	15	34788096	34796139	-0.00931486	0.00877602	0.288981	17182	0.743209	No
Artery-Tibial	564	AQR	ENSG00000021776.10	15	34851782	34969839	-0.000691177	0.00123719	0.576618	17182	0.890558	No
Artery-Tibial	564	ZNF770	ENSG00000198146.4	15	34978341	34988287	0.00152885	0.00184118	0.406697	17182	0.819605	No
Artery-Tibial	564	RP11-323I15.5	ENSG00000259336.1	15	35099022	35169698	0.00823152	0.0150467	0.584559	17182	0.892315	No
Artery-Tibial	564	DPH6	ENSG00000134146.11	15	35217345	35546192	-0.00237648	0.00209302	0.256698	17182	0.722337	No
Artery-Tibial	564	DPH6-AS1	ENSG00000248079.2	15	35546195	35859001	-0.000595444	0.00854641	0.944481	17182	0.987968	No
Artery-Tibial	564	C15orf41	ENSG00000186073.11	15	36579611	36810248	-0.00289472	0.00214406	0.177544	17182	0.646866	No
Artery-Tibial	564	MEIS2	ENSG00000134138.19	15	36889204	37101299	-0.00221295	0.00246126	0.368992	17182	0.793486	No
Artery-Tibial	564	RP11-128A17.2	ENSG00000274444.1	15	37109587	37109984	-0.00587436	0.00783326	0.453625	17182	0.843144	No
Artery-Tibial	564	RP11-1008C21.1	ENSG00000259225.6	15	37984766	38062340	0.0110301	0.0143186	0.44144	17182	0.838102	No
Artery-Tibial	564	LINC01852	ENSG00000236914.3	15	38069481	38072959	0.00358768	0.00587981	0.542005	17182	0.881313	No
Artery-Tibial	564	SPRED1	ENSG00000166068.12	15	38252326	38357249	0.00196972	0.00189976	0.30028	17182	0.752101	No
Artery-Tibial	564	FAM98B	ENSG00000171262.11	15	38454127	38487710	0.00193211	0.00280373	0.491043	17182	0.860527	No
Artery-Tibial	564	RASGRP1	ENSG00000172575.11	15	38488103	38565575	0.0076601	0.00624293	0.220354	17182	0.687882	No
Artery-Tibial	564	RP11-624L4.1	ENSG00000259345.5	15	38865322	39427195	-0.0098898	0.0135347	0.46528	17182	0.850552	No
Artery-Tibial	564	THBS1	ENSG00000137801.10	15	39581079	39599466	0.00222439	0.00613218	0.71694	17182	0.931624	No
Artery-Tibial	564	FSIP1	ENSG00000150667.6	15	39600031	39776531	-0.00444031	0.00696196	0.523875	17182	0.874845	No
Artery-Tibial	564	GPR176	ENSG00000166073.10	15	39799032	39920892	0.00258652	0.00275188	0.347683	17182	0.780195	No
Artery-Tibial	564	EIF2AK4	ENSG00000128829.11	15	39934146	40035591	-0.000504028	0.00149718	0.736511	17182	0.938082	No
Artery-Tibial	564	SRP14	ENSG00000140319.10	15	40035739	40039188	0.00230776	0.00109905	0.0362107	17182	0.393473	No
Artery-Tibial	564	SRP14-AS1	ENSG00000248508.6	15	40039311	40067290	-0.00488567	0.00414616	0.23917	17182	0.704736	No
Artery-Tibial	564	BMF	ENSG00000104081.13	15	40087890	40108892	-0.00946503	0.00501444	0.0596197	17182	0.458353	No
Artery-Tibial	564	BUB1B	ENSG00000156970.12	15	40161023	40221136	0.00551559	0.0110389	0.617523	17182	0.902937	No
Artery-Tibial	564	PAK6	ENSG00000137843.11	15	40238759	40277487	0.00808741	0.00893114	0.365587	17182	0.791311	No
Artery-Tibial	564	PLCB2	ENSG00000137841.11	15	40284256	40307922	0.0143138	0.00389075	0.000257606	17182	0.0661889	No
Artery-Tibial	564	INAFM2	ENSG00000259330.2	15	40323664	40326715	0.00559392	0.00274693	0.0421931	17182	0.414165	No
Artery-Tibial	564	C15orf52	ENSG00000188549.12	15	40331452	40340967	-0.00236433	0.00295156	0.423457	17182	0.828748	No
Artery-Tibial	564	PHGR1	ENSG00000233041.8	15	40351033	40356434	0.0119139	0.0158824	0.453498	17182	0.843108	No
Artery-Tibial	564	DISP2	ENSG00000140323.5	15	40358235	40378639	-0.00184681	0.00872137	0.832376	17182	0.961878	No
Artery-Tibial	564	KNSTRN	ENSG00000128944.13	15	40382721	40394246	-0.00691319	0.00438661	0.115615	17182	0.569805	No
Artery-Tibial	564	IVD	ENSG00000128928.8	15	40405795	40435947	0.00506468	0.00186697	0.00688428	17182	0.226601	No
Artery-Tibial	564	BAHD1	ENSG00000140320.11	15	40439721	40468242	-0.00028326	0.00163185	0.862259	17182	0.968734	No
Artery-Tibial	564	CHST14	ENSG00000169105.7	15	40470998	40474571	0.000105402	0.00158688	0.947067	17182	0.988629	No
Artery-Tibial	564	C15orf57	ENSG00000128891.15	15	40528683	40565057	-0.00435427	0.0025826	0.0923713	17182	0.531045	No
Artery-Tibial	564	RPUSD2	ENSG00000166133.17	15	40569300	40574943	-0.00338461	0.00237024	0.15388	17182	0.619291	No
Artery-Tibial	564	KNL1	ENSG00000137812.19	15	40594020	40664342	0.00733017	0.00788077	0.352716	17182	0.783296	No
Artery-Tibial	564	RAD51	ENSG00000051180.16	15	40694796	40732339	0.0010302	0.00636644	0.87151	17182	0.970566	No
Artery-Tibial	564	RMDN3	ENSG00000137824.15	15	40735884	40755851	-0.000583554	0.00123009	0.635406	17182	0.90864	No
Artery-Tibial	564	GCHFR	ENSG00000137880.5	15	40764020	40764608	-0.00430427	0.00441889	0.330461	17182	0.770496	No
Artery-Tibial	564	DNAJC17	ENSG00000104129.9	15	40765155	40780567	0.000926773	0.00165816	0.576451	17182	0.890379	No
Artery-Tibial	564	C15orf62	ENSG00000188277.9	15	40770290	40772449	0.000967475	0.00346137	0.779963	17182	0.95092	No
Artery-Tibial	564	ZFYVE19	ENSG00000166140.17	15	40807086	40815084	0.000910402	0.00268017	0.734228	17182	0.937403	No
Artery-Tibial	564	SPINT1	ENSG00000166145.14	15	40844018	40858207	-0.00621803	0.00634184	0.327288	17182	0.768165	No
Artery-Tibial	564	RHOV	ENSG00000104140.6	15	40872214	40874289	0.0204621	0.0120947	0.0912536	17182	0.53005	No
Artery-Tibial	564	VPS18	ENSG00000104142.10	15	40894430	40903975	-0.00188997	0.00163628	0.248585	17182	0.714844	No
Artery-Tibial	564	RP11-540O11.1	ENSG00000251161.3	15	40906811	40910337	-0.000688288	0.00707711	0.922559	17182	0.984736	No
Artery-Tibial	564	DLL4	ENSG00000128917.6	15	40929393	40939072	-0.00458303	0.00573386	0.424471	17182	0.828873	No
Artery-Tibial	564	CHAC1	ENSG00000128965.11	15	40952962	40956519	0.0116575	0.00932885	0.211979	17182	0.680348	No
Artery-Tibial	564	INO80	ENSG00000128908.15	15	40978880	41116354	-0.00168896	0.00120474	0.161509	17182	0.629157	No
Artery-Tibial	564	CHP1	ENSG00000187446.11	15	41230839	41281890	-0.00100056	0.00169523	0.555288	17182	0.885895	No
Artery-Tibial	564	OIP5	ENSG00000104147.8	15	41309738	41332621	0.0133828	0.00963641	0.165471	17182	0.634452	No
Artery-Tibial	564	NUSAP1	ENSG00000137804.12	15	41332694	41381050	-0.00889477	0.00545928	0.103832	17182	0.553295	No
Artery-Tibial	564	NDUFAF1	ENSG00000137806.8	15	41387349	41402519	-0.00230048	0.0018489	0.213946	17182	0.682108	No
Artery-Tibial	564	RTF1	ENSG00000137815.14	15	41408408	41483563	0.000505438	0.00137793	0.713903	17182	0.930876	No
Artery-Tibial	564	ITPKA	ENSG00000137825.10	15	41493393	41503551	-0.000481232	0.00900897	0.957419	17182	0.99045	No
Artery-Tibial	564	LTK	ENSG00000062524.15	15	41503638	41513887	0.0173663	0.00956505	0.0699848	17182	0.492617	No
Artery-Tibial	564	RPAP1	ENSG00000103932.11	15	41517176	41544269	0.00157523	0.00149599	0.292826	17182	0.747515	No
Artery-Tibial	564	TYRO3	ENSG00000092445.11	15	41557675	41583586	-0.00160872	0.00355006	0.650619	17182	0.912879	No
Artery-Tibial	564	MGA	ENSG00000174197.16	15	41621224	41773081	-0.0020555	0.00155324	0.186274	17182	0.655882	No
Artery-Tibial	564	MAPKBP1	ENSG00000137802.13	15	41774434	41827636	0.00270425	0.00175368	0.123646	17182	0.583722	No
Artery-Tibial	564	JMJD7	ENSG00000243789.10	15	41828085	41837581	-0.000745934	0.00205361	0.716574	17182	0.93154	No
Artery-Tibial	564	PLA2G4B	ENSG00000243708.10	15	41837775	41848143	-0.000768157	0.00174785	0.660484	17182	0.914709	No
Artery-Tibial	564	SPTBN5	ENSG00000137877.9	15	41848148	41890205	0.0096353	0.00732286	0.188803	17182	0.656237	No
Artery-Tibial	564	EHD4	ENSG00000103966.10	15	41895944	41972578	0.00231815	0.00226175	0.30585	17182	0.754372	No
Artery-Tibial	564	PLA2G4F	ENSG00000168907.13	15	42139034	42156636	0.00993251	0.0117143	0.396869	17182	0.81198	No
Artery-Tibial	564	VPS39	ENSG00000166887.15	15	42158701	42208316	-0.000441584	0.00106542	0.678694	17182	0.921862	No
Artery-Tibial	564	TMEM87A	ENSG00000103978.15	15	42210452	42273078	-0.0029854	0.00117254	0.0111689	17182	0.268762	No
Artery-Tibial	564	GANC	ENSG00000214013.9	15	42273233	42356935	-0.00109897	0.00162318	0.498665	17182	0.865162	No
Artery-Tibial	564	CAPN3	ENSG00000092529.23	15	42359500	42412317	0.000916289	0.0022964	0.690042	17182	0.925033	No
Artery-Tibial	564	ZNF106	ENSG00000103994.16	15	42412823	42491123	-0.000427881	0.00203407	0.833468	17182	0.961878	No
Artery-Tibial	564	SNAP23	ENSG00000092531.9	15	42491244	42545356	-0.00103041	0.0015219	0.49866	17182	0.865162	No
Artery-Tibial	564	LRRC57	ENSG00000180979.9	15	42537820	42548802	-0.000215326	0.00190146	0.909881	17182	0.981758	No
Artery-Tibial	564	HAUS2	ENSG00000137814.10	15	42548810	42569561	-0.00158015	0.00163827	0.335213	17182	0.772856	No
Artery-Tibial	564	STARD9	ENSG00000159433.11	15	42575659	42720981	-0.00161709	0.00200109	0.419384	17182	0.827403	No
Artery-Tibial	564	CDAN1	ENSG00000140326.12	15	42723559	42737126	0.00211681	0.00180205	0.240643	17182	0.706308	No
Artery-Tibial	564	TTBK2	ENSG00000128881.16	15	42738734	42920809	-0.00323095	0.0017268	0.0618753	17182	0.463933	No
Artery-Tibial	564	UBR1	ENSG00000159459.11	15	42942897	43106113	0.000450288	0.00128439	0.726037	17182	0.93479	No
Artery-Tibial	564	EPB42	ENSG00000166947.11	15	43106225	43221283	-0.00851973	0.0108558	0.432907	17182	0.834422	No
Artery-Tibial	564	TMEM62	ENSG00000137842.6	15	43123279	43185146	-0.000450873	0.00197951	0.819911	17182	0.960689	No
Artery-Tibial	564	CCNDBP1	ENSG00000166946.13	15	43185257	43195372	-0.00249797	0.00122266	0.0415295	17182	0.413132	No
Artery-Tibial	564	TGM5	ENSG00000104055.15	15	43232595	43266857	-0.00278981	0.00942603	0.767367	17182	0.947894	No
Artery-Tibial	564	LCMT2	ENSG00000168806.7	15	43323649	43330605	0.000466419	0.00289628	0.872122	17182	0.970566	No
Artery-Tibial	564	ADAL	ENSG00000168803.14	15	43330674	43354555	-0.00323487	0.0032352	0.317806	17182	0.76076	No
Artery-Tibial	564	ZSCAN29	ENSG00000140265.12	15	43358172	43371025	-0.0001293	0.00166136	0.937994	17182	0.986509	No
Artery-Tibial	564	TUBGCP4	ENSG00000137822.12	15	43369221	43409771	-0.00248388	0.0017448	0.155142	17182	0.62066	No
Artery-Tibial	564	TP53BP1	ENSG00000067369.13	15	43403061	43510728	-0.00138295	0.00157125	0.379165	17182	0.800189	No
Artery-Tibial	564	MAP1A	ENSG00000166963.12	15	43510958	43531620	-0.00132728	0.00278533	0.633892	17182	0.908437	No
Artery-Tibial	564	PPIP5K1	ENSG00000168781.21	15	43533462	43590253	-0.00171912	0.00232043	0.459098	17182	0.847154	No
Artery-Tibial	564	STRC	ENSG00000242866.9	15	43599534	43618800	0.0128865	0.0108617	0.235978	17182	0.702361	No
Artery-Tibial	564	CATSPER2	ENSG00000166762.16	15	43628503	43667702	-0.00608359	0.00479759	0.205324	17182	0.675062	No
Artery-Tibial	564	PDIA3	ENSG00000167004.12	15	43746392	43773279	0.00129342	0.00170367	0.448064	17182	0.840907	No
Artery-Tibial	564	ELL3	ENSG00000128886.11	15	43773304	43777543	-0.00212282	0.00369161	0.565503	17182	0.886976	No
Artery-Tibial	564	SERF2	ENSG00000140264.19	15	43777985	43800310	0.00516542	0.00158549	0.00119258	17182	0.124456	No
Artery-Tibial	564	HYPK	ENSG00000242028.6	15	43796142	43803043	0.00865916	0.00333737	0.00972631	17182	0.255069	No
Artery-Tibial	564	MFAP1	ENSG00000140259.6	15	43804492	43824802	-0.00347752	0.00153079	0.0234947	17182	0.340376	No
Artery-Tibial	564	WDR76	ENSG00000092470.11	15	43826963	43868419	-0.00501705	0.00246922	0.042657	17182	0.41589	No
Artery-Tibial	564	FRMD5	ENSG00000171877.20	15	43870761	44195252	-0.00445291	0.00760841	0.558615	17182	0.886468	No
Artery-Tibial	564	CASC4	ENSG00000166734.18	15	44288729	44415758	-0.00168031	0.00142575	0.239096	17182	0.704736	No
Artery-Tibial	564	CTDSPL2	ENSG00000137770.13	15	44427234	44529038	0.000452976	0.00130437	0.728518	17182	0.935251	No
Artery-Tibial	564	EIF3J-AS1	ENSG00000179523.4	15	44533493	44536923	-0.00291573	0.00148575	0.0502192	17182	0.433501	No
Artery-Tibial	564	EIF3J	ENSG00000104131.12	15	44537057	44562695	0.00140378	0.00128209	0.274041	17182	0.733698	No
Artery-Tibial	564	SPG11	ENSG00000104133.14	15	44562804	44663678	-0.00129606	0.00116612	0.26688	17182	0.729568	No
Artery-Tibial	564	PATL2	ENSG00000229474.6	15	44665732	44711316	-0.00537297	0.00703929	0.445627	17182	0.84048	No
Artery-Tibial	564	B2M	ENSG00000166710.17	15	44711477	44718877	-0.00548549	0.00200995	0.00655579	17182	0.223583	No
Artery-Tibial	564	TRIM69	ENSG00000185880.12	15	44728988	44767829	-0.0058424	0.00260792	0.0254791	17182	0.35305	No
Artery-Tibial	564	SORD	ENSG00000140263.13	15	45023104	45077185	0.00443272	0.00292219	0.12987	17182	0.591327	No
Artery-Tibial	564	DUOX2	ENSG00000140279.12	15	45092650	45114320	-0.0114857	0.0100433	0.253289	17182	0.71851	No
Artery-Tibial	564	DUOXA1	ENSG00000140254.12	15	45117367	45129932	-0.00213183	0.0092754	0.818305	17182	0.959858	No
Artery-Tibial	564	DUOX1	ENSG00000137857.17	15	45129939	45165576	0.0055762	0.00436082	0.201548	17182	0.671542	No
Artery-Tibial	564	SHF	ENSG00000138606.19	15	45167214	45201175	-0.00100213	0.00224659	0.655727	17182	0.913763	No
Artery-Tibial	564	SLC28A2	ENSG00000137860.11	15	45252230	45277845	0.0184118	0.0141035	0.192284	17182	0.660944	No
Artery-Tibial	564	GATM	ENSG00000171766.15	15	45361124	45402327	0.00490996	0.00326403	0.133096	17182	0.595753	No
Artery-Tibial	564	SPATA5L1	ENSG00000171763.18	15	45402331	45421419	0.00335066	0.00208728	0.109016	17182	0.558639	No
Artery-Tibial	564	C15orf48	ENSG00000166920.12	15	45430529	45433449	-0.00029954	0.0113958	0.97904	17182	0.994569	No
Artery-Tibial	564	SLC30A4	ENSG00000104154.6	15	45479745	45522807	-0.00270853	0.00186315	0.146598	17182	0.609733	No
Artery-Tibial	564	BLOC1S6	ENSG00000104164.10	15	45587123	45615999	3.69403e-05	0.00121749	0.975806	17182	0.993869	No
Artery-Tibial	564	SQRDL	ENSG00000137767.13	15	45631148	45691294	-0.00180179	0.00186876	0.335395	17182	0.772856	No
Artery-Tibial	564	CTD-2306A12.1	ENSG00000273972.1	15	45702640	45703183	-0.000259185	0.00955786	0.978376	17182	0.994456	No
Artery-Tibial	564	RP11-627D16.1	ENSG00000259255.1	15	46693288	46804844	-0.0170486	0.0128932	0.186628	17182	0.655882	No
Artery-Tibial	564	SEMA6D	ENSG00000137872.16	15	47184101	47774223	-0.00248514	0.00373321	0.505896	17182	0.868799	No
Artery-Tibial	564	MYEF2	ENSG00000104177.17	15	48134631	48178517	-0.00217269	0.00224042	0.332594	17182	0.771934	No
Artery-Tibial	564	DUT	ENSG00000128951.13	15	48331064	48343373	-0.000851102	0.00184364	0.644524	17182	0.911682	No
Artery-Tibial	564	FBN1	ENSG00000166147.13	15	48408306	48645849	-0.00111692	0.00217384	0.607602	17182	0.90045	No
Artery-Tibial	564	RP11-227D13.1	ENSG00000259705.1	15	48645951	48652016	0.0166525	0.0102834	0.105953	17182	0.554439	No
Artery-Tibial	564	CEP152	ENSG00000103995.13	15	48712928	48810594	0.000272577	0.00270937	0.919901	17182	0.983617	No
Artery-Tibial	564	SHC4	ENSG00000185634.11	15	48823735	48963444	-0.00227928	0.00522153	0.662637	17182	0.915522	No
Artery-Tibial	564	EID1	ENSG00000255302.4	15	48878055	48880183	-0.000199738	0.00159297	0.900263	17182	0.980154	No
Artery-Tibial	564	SECISBP2L	ENSG00000138593.8	15	48988476	49046563	-0.00104651	0.0012595	0.406396	17182	0.819406	No
Artery-Tibial	564	COPS2	ENSG00000166200.14	15	49106068	49155655	-0.00141756	0.0014145	0.316711	17182	0.759826	No
Artery-Tibial	564	GALK2	ENSG00000156958.14	15	49155662	49367869	-0.00184778	0.00187067	0.323709	17182	0.764757	No
Artery-Tibial	564	FAM227B	ENSG00000166262.15	15	49326962	49620931	-0.000206833	0.00322611	0.948904	17182	0.988629	No
Artery-Tibial	564	RP11-295H24.4	ENSG00000275580.1	15	49343608	49344254	0.00168755	0.00475382	0.722737	17182	0.933655	No
Artery-Tibial	564	FGF7	ENSG00000140285.9	15	49423096	49488775	-0.000759845	0.00569453	0.8939	17182	0.978141	No
Artery-Tibial	564	DTWD1	ENSG00000104047.14	15	49620980	49656232	-0.00501453	0.00175805	0.00450559	17182	0.197753	No
Artery-Tibial	564	ATP8B4	ENSG00000104043.14	15	49858238	50119457	0.000343285	0.00421347	0.935096	17182	0.986259	No
Artery-Tibial	564	SLC27A2	ENSG00000140284.10	15	50182196	50236395	-0.0054098	0.0140546	0.700452	17182	0.928838	No
Artery-Tibial	564	HDC	ENSG00000140287.10	15	50241947	50266026	0.0190487	0.0120733	0.115204	17182	0.569784	No
Artery-Tibial	564	GABPB1	ENSG00000104064.16	15	50275392	50354958	-0.000367296	0.00174945	0.833786	17182	0.961878	No
Artery-Tibial	564	USP8	ENSG00000138592.13	15	50424380	50514419	-0.00130535	0.00113262	0.249621	17182	0.715399	No
Artery-Tibial	564	RP11-562A8.5	ENSG00000259618.1	15	50494018	50497080	0.0112367	0.00701644	0.109854	17182	0.560102	No
Artery-Tibial	564	TRPM7	ENSG00000092439.13	15	50552473	50686815	-0.00292171	0.00139927	0.0372616	17182	0.39719	No
Artery-Tibial	564	SPPL2A	ENSG00000138600.9	15	50702266	50765808	-0.000269348	0.00159318	0.86581	17182	0.968994	No
Artery-Tibial	564	CTD-2378E12.1	ENSG00000273674.4	15	50839875	50908599	0.000822951	0.00752158	0.912916	17182	0.982323	No
Artery-Tibial	564	AP4E1	ENSG00000081014.10	15	50908672	51005900	0.000210801	0.00158359	0.894151	17182	0.978141	No
Artery-Tibial	564	TNFAIP8L3	ENSG00000183578.6	15	51056598	51105276	-0.00804207	0.00284378	0.00485792	17182	0.201641	No
Artery-Tibial	564	CYP19A1	ENSG00000137869.14	15	51208057	51338610	0.00198348	0.00937791	0.832572	17182	0.961878	No
Artery-Tibial	564	GLDN	ENSG00000186417.13	15	51341629	51408013	-0.00330714	0.00420755	0.43221	17182	0.834221	No
Artery-Tibial	564	DMXL2	ENSG00000104093.13	15	51447711	51622833	-2.23332e-05	0.00238187	0.992522	17182	0.997756	No
Artery-Tibial	564	SCG3	ENSG00000104112.8	15	51681353	51721031	-0.00210627	0.0142423	0.882486	17182	0.974843	No
Artery-Tibial	564	LYSMD2	ENSG00000140280.13	15	51723011	51751560	-0.00108161	0.00216637	0.617791	17182	0.902937	No
Artery-Tibial	564	TMOD2	ENSG00000128872.9	15	51751586	51816368	0.000816745	0.00271295	0.763488	17182	0.946278	No
Artery-Tibial	564	TMOD3	ENSG00000138594.13	15	51829628	51947291	0.000535494	0.00152977	0.726437	17182	0.934807	No
Artery-Tibial	564	LEO1	ENSG00000166477.12	15	51938025	51971806	-0.00211565	0.00211694	0.318052	17182	0.761005	No
Artery-Tibial	564	MAPK6	ENSG00000069956.11	15	51952106	52067372	-0.0010076	0.00196707	0.608695	17182	0.900784	No
Artery-Tibial	564	GNB5	ENSG00000069966.18	15	52115105	52191369	-0.0008029	0.00218785	0.713776	17182	0.930876	No
Artery-Tibial	564	CERNA1	ENSG00000259577.1	15	52180093	52205815	-0.00131367	0.00633529	0.835808	17182	0.961878	No
Artery-Tibial	564	MYO5C	ENSG00000128833.12	15	52192322	52295798	-0.00676309	0.00432571	0.118527	17182	0.574419	No
Artery-Tibial	564	MYO5A	ENSG00000197535.14	15	52307283	52529050	0.000300553	0.00176861	0.865123	17182	0.968972	No
Artery-Tibial	564	ARPP19	ENSG00000128989.10	15	52547045	52569883	0.000732997	0.00136082	0.590355	17182	0.894952	No
Artery-Tibial	564	FAM214A	ENSG00000047346.12	15	52581321	52709817	-0.000693997	0.00238334	0.771019	17182	0.948803	No
Artery-Tibial	564	UNC13C	ENSG00000137766.16	15	54012904	54633414	-0.0029606	0.00616005	0.630985	17182	0.907854	No
Artery-Tibial	564	RSL24D1	ENSG00000137876.9	15	55180806	55197067	-0.00254482	0.00181279	0.160948	17182	0.627965	No
Artery-Tibial	564	RAB27A	ENSG00000069974.15	15	55202966	55314160	-0.00165775	0.00183204	0.365936	17182	0.79148	No
Artery-Tibial	564	PIGBOS1	ENSG00000225973.3	15	55317184	55318930	-0.00442564	0.00204689	0.031045	17182	0.376175	No
Artery-Tibial	564	PIGB	ENSG00000069943.9	15	55319162	55354978	-0.000634068	0.00248389	0.79861	17182	0.955542	No
Artery-Tibial	564	CCPG1	ENSG00000260916.7	15	55340032	55408510	-0.0022502	0.00133003	0.0912508	17182	0.53005	No
Artery-Tibial	564	C15orf65	ENSG00000261652.2	15	55408548	55418764	-0.00376398	0.00538704	0.485033	17182	0.858397	No
Artery-Tibial	564	DYX1C1	ENSG00000256061.7	15	55410525	55508234	-0.00123603	0.00457473	0.78712	17182	0.953606	No
Artery-Tibial	564	PYGO1	ENSG00000171016.11	15	55538890	55588947	-0.000244282	0.00226448	0.914135	17182	0.98241	No
Artery-Tibial	564	PRTG	ENSG00000166450.12	15	55611546	55743090	0.00325099	0.00641562	0.61255	17182	0.90201	No
Artery-Tibial	564	NEDD4	ENSG00000069869.15	15	55826922	55993746	-0.0029437	0.00207092	0.155763	17182	0.621337	No
Artery-Tibial	564	RFX7	ENSG00000181827.14	15	56087280	56243266	0.00040343	0.00219382	0.854165	17182	0.967389	No
Artery-Tibial	564	TEX9	ENSG00000151575.14	15	56244009	56445997	0.00517364	0.00398371	0.1946	17182	0.662887	No
Artery-Tibial	564	MNS1	ENSG00000138587.5	15	56421544	56465137	0.000551841	0.00414962	0.894254	17182	0.978141	No
Artery-Tibial	564	ZNF280D	ENSG00000137871.19	15	56630181	56918571	-0.000590936	0.00129658	0.648741	17182	0.912413	No
Artery-Tibial	564	RP11-323F24.3	ENSG00000276524.1	15	56887925	56888219	0.00743052	0.0129933	0.567644	17182	0.886976	No
Artery-Tibial	564	TCF12	ENSG00000140262.17	15	56918623	57299281	7.98984e-05	0.00111712	0.943009	17182	0.987968	No
Artery-Tibial	564	LINC00926	ENSG00000247982.6	15	57300365	57307769	0.00290761	0.00497703	0.559325	17182	0.886468	No
Artery-Tibial	564	CGNL1	ENSG00000128849.10	15	57375967	57550727	-0.00932868	0.00390783	0.0173201	17182	0.308388	No
Artery-Tibial	564	CTD-2515H24.2	ENSG00000276772.1	15	57553955	57555680	-0.0121155	0.0126112	0.337133	17182	0.773851	No
Artery-Tibial	564	MYZAP	ENSG00000263155.5	15	57591941	57685364	0.00133431	0.00567026	0.814051	17182	0.958605	No
Artery-Tibial	564	POLR2M	ENSG00000255529.7	15	57706629	57782762	-0.000203509	0.00189699	0.914606	17182	0.98241	No
Artery-Tibial	564	ALDH1A2	ENSG00000128918.14	15	57953424	58497866	-0.00547948	0.00638364	0.391072	17182	0.808365	No
Artery-Tibial	564	AQP9	ENSG00000103569.9	15	58138169	58185911	-0.00977536	0.0104198	0.348586	17182	0.780253	No
Artery-Tibial	564	LIPC	ENSG00000166035.10	15	58410569	58569843	0.014481	0.0107323	0.177807	17182	0.64689	No
Artery-Tibial	564	ADAM10	ENSG00000137845.14	15	58588807	58749978	0.00183766	0.00151391	0.225333	17182	0.692111	No
Artery-Tibial	564	RP11-30K9.6	ENSG00000245975.2	15	58768072	58770974	-0.0108148	0.00904708	0.232456	17182	0.699253	No
Artery-Tibial	564	MINDY2	ENSG00000128923.10	15	58771192	58861900	3.69605e-05	0.0022035	0.986623	17182	0.996407	No
Artery-Tibial	564	SLTM	ENSG00000137776.16	15	58879045	58933653	0.00103491	0.00135637	0.445795	17182	0.840482	No
Artery-Tibial	564	RNF111	ENSG00000157450.15	15	58987655	59097419	0.0018398	0.00145533	0.20671	17182	0.6767	No
Artery-Tibial	564	CCNB2	ENSG00000157456.7	15	59105078	59125045	-0.00410976	0.0040788	0.314101	17182	0.758607	No
Artery-Tibial	564	RP11-59H7.4	ENSG00000277144.1	15	59115547	59116089	-0.00915335	0.00585993	0.118866	17182	0.574601	No
Artery-Tibial	564	MYO1E	ENSG00000157483.8	15	59132434	59372900	-0.00643689	0.00230254	0.00536459	17182	0.210444	No
Artery-Tibial	564	LDHAL6B	ENSG00000171989.5	15	59206823	59208515	-0.0053088	0.00725228	0.464474	17182	0.850141	No
Artery-Tibial	564	FAM81A	ENSG00000157470.11	15	59372995	59523549	0.009287	0.00505985	0.0669896	17182	0.48116	No
Artery-Tibial	564	GTF2A2	ENSG00000140307.10	15	59638062	59657538	0.0018346	0.00139423	0.18878	17182	0.656237	No
Artery-Tibial	564	BNIP2	ENSG00000140299.11	15	59659146	59689534	0.000979323	0.00103971	0.346654	17182	0.779915	No
Artery-Tibial	564	ANXA2	ENSG00000182718.16	15	60347134	60402883	0.00115082	0.00151425	0.447587	17182	0.840907	No
Artery-Tibial	564	ICE2	ENSG00000128915.11	15	60419609	60479160	-0.000786642	0.00121247	0.516748	17182	0.873035	No
Artery-Tibial	564	RORA	ENSG00000069667.15	15	60488284	61229319	0.00136981	0.0023588	0.561667	17182	0.886871	No
Artery-Tibial	564	RP11-219B17.3	ENSG00000273958.1	15	60593127	60593460	0.00255442	0.0128092	0.842008	17182	0.963208	No
Artery-Tibial	564	RP11-507B12.2	ENSG00000259616.2	15	61298791	61635449	0.00580331	0.00959626	0.5456	17182	0.883016	No
Artery-Tibial	564	RP11-259A24.1	ENSG00000259530.1	15	61598514	61605241	-0.00738787	0.0141874	0.602764	17182	0.898799	No
Artery-Tibial	564	RP11-507B12.1	ENSG00000259675.1	15	61639349	61715171	0.00375814	0.0101657	0.71176	17182	0.930594	No
Artery-Tibial	564	VPS13C	ENSG00000129003.15	15	61852389	62060473	-0.000604121	0.00151145	0.689537	17182	0.925033	No
Artery-Tibial	564	C2CD4A	ENSG00000198535.5	15	62066977	62070917	-0.0140503	0.0138486	0.310764	17182	0.756829	No
Artery-Tibial	564	C2CD4B	ENSG00000205502.3	15	62163535	62165283	0.00176765	0.0113442	0.876233	17182	0.972008	No
Artery-Tibial	564	RP11-435J9.2	ENSG00000274340.1	15	62387327	62388875	0.00731709	0.0110504	0.508151	17182	0.869541	No
Artery-Tibial	564	TLN2	ENSG00000171914.16	15	62390526	62844631	0.00617294	0.00313304	0.0493157	17182	0.432188	No
Artery-Tibial	564	TPM1	ENSG00000140416.19	15	63042632	63071915	-0.00011661	0.00187577	0.950453	17182	0.988938	No
Artery-Tibial	564	LACTB	ENSG00000103642.11	15	63121800	63142061	-0.00197282	0.00233536	0.398619	17182	0.813234	No
Artery-Tibial	564	RPS27L	ENSG00000185088.13	15	63125872	63158021	-0.00137303	0.00179802	0.445418	17182	0.840401	No
Artery-Tibial	564	RAB8B	ENSG00000166128.12	15	63189469	63267782	-0.000506011	0.00194998	0.795351	17182	0.954365	No
Artery-Tibial	564	APH1B	ENSG00000138613.13	15	63276018	63309126	-0.000439559	0.00177855	0.80489	17182	0.956565	No
Artery-Tibial	564	CA12	ENSG00000074410.13	15	63321378	63382161	-0.0220917	0.00810725	0.00663919	17182	0.223778	No
Artery-Tibial	564	AC007950.2	ENSG00000276651.1	15	63500737	63503083	0.00226087	0.0115229	0.844522	17182	0.96371	No
Artery-Tibial	564	USP3	ENSG00000140455.16	15	63504511	63594640	-0.0015305	0.00141684	0.280525	17182	0.736657	No
Artery-Tibial	564	FBXL22	ENSG00000197361.7	15	63597353	63602428	0.0017353	0.00417565	0.677884	17182	0.921678	No
Artery-Tibial	564	HERC1	ENSG00000103657.13	15	63608618	63833942	-0.00265221	0.00134671	0.0494167	17182	0.432188	No
Artery-Tibial	564	DAPK2	ENSG00000035664.11	15	63907036	64072033	0.00210305	0.00526734	0.689857	17182	0.925033	No
Artery-Tibial	564	FAM96A	ENSG00000166797.10	15	64072559	64094018	-0.0013823	0.00172719	0.423878	17182	0.82878	No
Artery-Tibial	564	SNX1	ENSG00000028528.14	15	64094123	64146090	-0.00103739	0.00103752	0.317817	17182	0.76076	No
Artery-Tibial	564	SNX22	ENSG00000157734.13	15	64151717	64157481	5.90914e-05	0.00576731	0.991829	17182	0.997493	No
Artery-Tibial	564	PPIB	ENSG00000166794.4	15	64160104	64163205	0.00176461	0.00162353	0.277565	17182	0.734477	No
Artery-Tibial	564	CSNK1G1	ENSG00000169118.17	15	64165517	64356259	0.00220297	0.00173886	0.205735	17182	0.675766	No
Artery-Tibial	564	PCLAF	ENSG00000166803.11	15	64364311	64387687	0.016736	0.0127224	0.188905	17182	0.656237	No
Artery-Tibial	564	TRIP4	ENSG00000103671.9	15	64387748	64455303	-0.00429606	0.00150314	0.00442629	17182	0.197432	No
Artery-Tibial	564	ZNF609	ENSG00000180357.9	15	64460742	64686068	0.000895761	0.0014383	0.533685	17182	0.878345	No
Artery-Tibial	564	OAZ2	ENSG00000180304.14	15	64687573	64703281	0.00070504	0.00163783	0.667024	17182	0.917921	No
Artery-Tibial	564	RBPMS2	ENSG00000166831.8	15	64739892	64775587	0.00267119	0.0032674	0.413986	17182	0.823989	No
Artery-Tibial	564	PIF1	ENSG00000140451.12	15	64815632	64825668	0.000532877	0.00568358	0.925337	17182	0.985758	No
Artery-Tibial	564	PLEKHO2	ENSG00000241839.9	15	64841883	64868007	-0.00250177	0.00351152	0.476495	17182	0.854965	No
Artery-Tibial	564	ANKDD1A	ENSG00000166839.16	15	64911902	64958700	0.00237114	0.00290601	0.414891	17182	0.824335	No
Artery-Tibial	564	SPG21	ENSG00000090487.10	15	64963021	64990310	0.0020872	0.00181111	0.249648	17182	0.715399	No
Artery-Tibial	564	MTFMT	ENSG00000103707.9	15	65001512	65029639	-0.000809268	0.00171076	0.63637	17182	0.908717	No
Artery-Tibial	564	SLC51B	ENSG00000186198.3	15	65045370	65053336	-0.00107141	0.00301148	0.722146	17182	0.933655	No
Artery-Tibial	564	RASL12	ENSG00000103710.10	15	65053397	65076690	0.00188017	0.00239874	0.43349	17182	0.834445	No
Artery-Tibial	564	KBTBD13	ENSG00000234438.3	15	65076816	65078192	0.000213303	0.00635837	0.973251	17182	0.993559	No
Artery-Tibial	564	RP11-325L12.7	ENSG00000278737.1	15	65083042	65083663	-0.000240629	0.00658886	0.970881	17182	0.992633	No
Artery-Tibial	564	UBAP1L	ENSG00000246922.8	15	65092770	65115197	0.00308365	0.00267752	0.24996	17182	0.715897	No
Artery-Tibial	564	PDCD7	ENSG00000090470.14	15	65117379	65133836	-0.0016734	0.00148128	0.259102	17182	0.724473	No
Artery-Tibial	564	CLPX	ENSG00000166855.9	15	65148219	65185342	-0.00203261	0.00131084	0.121579	17182	0.580627	No
Artery-Tibial	564	CILP	ENSG00000138615.5	15	65194758	65211488	0.00498922	0.00766104	0.515164	17182	0.872538	No
Artery-Tibial	564	PARP16	ENSG00000138617.14	15	65234460	65300618	-0.00179332	0.00152564	0.240329	17182	0.70587	No
Artery-Tibial	564	IGDCC4	ENSG00000103742.11	15	65381464	65423072	-0.0104231	0.00707692	0.141378	17182	0.603271	No
Artery-Tibial	564	DPP8	ENSG00000074603.18	15	65442463	65517704	0.00012571	0.00113759	0.912049	17182	0.982085	No
Artery-Tibial	564	HACD3	ENSG00000074696.12	15	65530418	65578352	-0.00136841	0.00160623	0.394625	17182	0.810961	No
Artery-Tibial	564	INTS14	ENSG00000138614.14	15	65578753	65611289	-0.00118295	0.00160636	0.461795	17182	0.848619	No
Artery-Tibial	564	SLC24A1	ENSG00000074621.13	15	65611378	65656260	0.000708804	0.00209094	0.73475	17182	0.937437	No
Artery-Tibial	564	DENND4A	ENSG00000174485.15	15	65658046	65792293	-0.00425373	0.00138713	0.00227327	17182	0.166866	No
Artery-Tibial	564	RAB11A	ENSG00000103769.9	15	65726054	65891991	-0.000433946	0.00139982	0.756679	17182	0.944016	No
Artery-Tibial	564	MEGF11	ENSG00000157890.17	15	65895079	66253747	0.00793383	0.00835268	0.34261	17182	0.777393	No
Artery-Tibial	564	DIS3L	ENSG00000166938.12	15	66293217	66333898	-0.00135623	0.00180355	0.452391	17182	0.84201	No
Artery-Tibial	564	TIPIN	ENSG00000075131.9	15	66336206	66386746	-0.00466349	0.00345949	0.178212	17182	0.647354	No
Artery-Tibial	564	MAP2K1	ENSG00000169032.9	15	66386817	66492312	-0.00184118	0.00179136	0.304496	17182	0.753915	No
Artery-Tibial	564	SNAPC5	ENSG00000174446.12	15	66493468	66497813	-2.61735e-05	0.00164387	0.987303	17182	0.996407	No
Artery-Tibial	564	RPL4	ENSG00000174444.14	15	66498015	66524532	-0.00327135	0.00157039	0.0377058	17182	0.39945	No
Artery-Tibial	564	ZWILCH	ENSG00000174442.11	15	66504959	66550128	-0.00324439	0.0021953	0.140021	17182	0.602815	No
Artery-Tibial	564	LCTL	ENSG00000188501.11	15	66547179	66565979	-0.0109048	0.00973205	0.262995	17182	0.727115	No
Artery-Tibial	564	SMAD6	ENSG00000137834.14	15	66702228	66782848	0.014942	0.00407612	0.000270904	17182	0.066445	No
Artery-Tibial	564	RP11-622C24.2	ENSG00000277152.1	15	66860303	66867023	-0.00483002	0.00711518	0.497534	17182	0.865157	No
Artery-Tibial	564	SMAD3	ENSG00000166949.15	15	67065845	67195195	0.00225923	0.00230569	0.327599	17182	0.768165	No
Artery-Tibial	564	AAGAB	ENSG00000103591.12	15	67201033	67254736	0.000794426	0.00159979	0.619686	17182	0.903474	No
Artery-Tibial	564	IQCH	ENSG00000103599.19	15	67254800	67502260	0.00638957	0.00542502	0.239395	17182	0.704811	No
Artery-Tibial	564	IQCH-AS1	ENSG00000259673.5	15	67403619	67521684	0.00137179	0.00371145	0.711818	17182	0.930594	No
Artery-Tibial	564	C15orf61	ENSG00000189227.5	15	67521068	67530143	0.00273439	0.00257344	0.288462	17182	0.742327	No
Artery-Tibial	564	RP11-502I4.3	ENSG00000270964.1	15	67541072	67542604	0.012419	0.00619746	0.0455801	17182	0.423506	No
Artery-Tibial	564	MAP2K5	ENSG00000137764.19	15	67542709	67807123	0.000312254	0.00153781	0.839171	17182	0.962693	No
Artery-Tibial	564	SKOR1	ENSG00000188779.10	15	67819704	67834309	0.00112424	0.00388255	0.772262	17182	0.948803	No
Artery-Tibial	564	PIAS1	ENSG00000033800.13	15	68054179	68198603	-0.00366934	0.00209944	0.0810707	17182	0.512305	No
Artery-Tibial	564	CALML4	ENSG00000129007.14	15	68193847	68206110	-0.00503737	0.00349245	0.149779	17182	0.612686	No
Artery-Tibial	564	CLN6	ENSG00000128973.12	15	68206992	68257131	-0.00187179	0.00288035	0.516065	17182	0.872568	No
Artery-Tibial	564	FEM1B	ENSG00000169018.5	15	68277803	68295865	-0.00219002	0.00151684	0.149371	17182	0.612686	No
Artery-Tibial	564	ITGA11	ENSG00000137809.16	15	68296533	68432162	-0.00215975	0.00332073	0.515719	17182	0.872538	No
Artery-Tibial	564	CORO2B	ENSG00000103647.12	15	68578969	68727806	-0.00224756	0.00347571	0.518134	17182	0.873208	No
Artery-Tibial	564	ANP32A	ENSG00000140350.15	15	68778535	68820895	5.29188e-05	0.00165087	0.97444	17182	0.993559	No
Artery-Tibial	564	SPESP1	ENSG00000258484.3	15	68818221	68946811	-0.001465	0.00874077	0.866957	17182	0.969038	No
Artery-Tibial	564	NOX5	ENSG00000255346.9	15	68974729	69057161	0.0153449	0.0130752	0.241076	17182	0.706918	No
Artery-Tibial	564	EWSAT1	ENSG00000212766.9	15	69072926	69095820	0.0119718	0.0138311	0.387107	17182	0.805564	No
Artery-Tibial	564	GLCE	ENSG00000138604.9	15	69160584	69272217	-0.000988454	0.0020666	0.63263	17182	0.908437	No
Artery-Tibial	564	PAQR5	ENSG00000137819.13	15	69298947	69407780	0.000330349	0.00656651	0.959895	17182	0.991074	No
Artery-Tibial	564	KIF23	ENSG00000137807.13	15	69415994	69448427	0.00228349	0.00322262	0.478889	17182	0.856661	No
Artery-Tibial	564	RPLP1	ENSG00000137818.11	15	69452784	69456194	-9.32372e-05	0.00191578	0.961202	17182	0.991274	No
Artery-Tibial	564	TLE3	ENSG00000140332.15	15	70047790	70098176	0.000398114	0.00207676	0.848049	17182	0.964902	No
Artery-Tibial	564	LINC02204	ENSG00000280639.1	15	70570958	70586606	0.00261815	0.00757056	0.729602	17182	0.936013	No
Artery-Tibial	564	SALRNA2	ENSG00000280515.1	15	70635249	70637314	0.00800764	0.0140002	0.567581	17182	0.886976	No
Artery-Tibial	564	UACA	ENSG00000137831.14	15	70654554	70763593	0.000174268	0.0018539	0.925144	17182	0.985758	No
Artery-Tibial	564	LARP6	ENSG00000166173.10	15	70829130	70854159	-0.00105585	0.00163091	0.517647	17182	0.873138	No
Artery-Tibial	564	LRRC49	ENSG00000137821.11	15	70853239	71053657	-0.00079545	0.00211398	0.706856	17182	0.930117	No
Artery-Tibial	564	THAP10	ENSG00000129028.8	15	70881342	70892442	-0.00190725	0.00298241	0.522768	17182	0.87462	No
Artery-Tibial	564	THSD4	ENSG00000187720.14	15	71096952	71783383	-0.00169766	0.00416446	0.683687	17182	0.923389	No
Artery-Tibial	564	NR2E3	ENSG00000278570.4	15	71792638	71818259	-0.00797534	0.00676794	0.239154	17182	0.704736	No
Artery-Tibial	564	MYO9A	ENSG00000066933.15	15	71822456	72118577	-0.00324367	0.00146963	0.0277228	17182	0.36389	No
Artery-Tibial	564	SENP8	ENSG00000166192.14	15	72114258	72143688	-0.00663935	0.00390863	0.0899616	17182	0.52701	No
Artery-Tibial	564	GRAMD2	ENSG00000175318.11	15	72159807	72197785	0.0056968	0.00994815	0.56712	17182	0.886976	No
Artery-Tibial	564	PKM	ENSG00000067225.17	15	72199029	72231822	0.00285156	0.00182709	0.119176	17182	0.575231	No
Artery-Tibial	564	PARP6	ENSG00000137817.16	15	72241181	72272999	-0.00212896	0.00126577	0.0931544	17182	0.531846	No
Artery-Tibial	564	CELF6	ENSG00000140488.15	15	72284727	72320129	0.00287608	0.00330757	0.384934	17182	0.804615	No
Artery-Tibial	564	HEXA	ENSG00000213614.9	15	72340919	72376112	-0.00180285	0.00150266	0.23075	17182	0.698127	No
Artery-Tibial	564	RP11-1007O24.3	ENSG00000261423.1	15	72409374	72475168	0.00182613	0.00386825	0.637058	17182	0.908978	No
Artery-Tibial	564	RP11-1007O24.2	ENSG00000261187.1	15	72465128	72466262	-0.00188375	0.00501753	0.707485	17182	0.930117	No
Artery-Tibial	564	ARIH1	ENSG00000166233.14	15	72496791	72602985	-0.000913479	0.00106194	0.390062	17182	0.807767	No
Artery-Tibial	564	RP11-1006G14.1	ENSG00000260672.1	15	72615810	72618250	-0.0105719	0.0101756	0.299296	17182	0.751608	No
Artery-Tibial	564	BBS4	ENSG00000140463.13	15	72686179	72738476	-0.00172215	0.00143313	0.230015	17182	0.69735	No
Artery-Tibial	564	ADPGK	ENSG00000159322.17	15	72751369	72785846	-0.000580932	0.00152992	0.704307	17182	0.929804	No
Artery-Tibial	564	NEO1	ENSG00000067141.16	15	73051710	73305206	-0.00182818	0.00217646	0.40129	17182	0.815201	No
Artery-Tibial	564	NPTN	ENSG00000156642.16	15	73560015	73634134	0.000715829	0.0014063	0.61095	17182	0.901162	No
Artery-Tibial	564	CD276	ENSG00000103855.17	15	73683966	73714518	-0.00120125	0.00183615	0.513247	17182	0.871748	No
Artery-Tibial	564	C15orf59	ENSG00000205363.5	15	73735431	73752747	-1.83935e-05	0.00494872	0.997036	17182	0.999071	No
Artery-Tibial	564	LOXL1	ENSG00000129038.15	15	73925989	73952137	-0.000484351	0.00269376	0.857373	17182	0.967935	No
Artery-Tibial	564	STOML1	ENSG00000067221.13	15	73978923	73994622	0.00227209	0.0020667	0.272089	17182	0.732571	No
Artery-Tibial	564	PML	ENSG00000140464.19	15	73994673	74047812	-0.000709876	0.00143926	0.622056	17182	0.903938	No
Artery-Tibial	564	ISLR2	ENSG00000167178.15	15	74100311	74138540	0.00626766	0.00807314	0.437875	17182	0.836466	No
Artery-Tibial	564	RP11-247C2.2	ENSG00000248540.2	15	74125915	74129278	-0.00349822	0.0126083	0.781538	17182	0.951895	No
Artery-Tibial	564	ISLR	ENSG00000129009.12	15	74173671	74176872	-0.00174513	0.00287456	0.544044	17182	0.88278	No
Artery-Tibial	564	STRA6	ENSG00000137868.18	15	74179466	74212145	-0.0252684	0.012229	0.0392772	17182	0.405078	No
Artery-Tibial	564	CYP11A1	ENSG00000140459.17	15	74337759	74366206	-0.0143309	0.012988	0.270345	17182	0.731276	No
Artery-Tibial	564	SEMA7A	ENSG00000138623.9	15	74409289	74434467	0.00499297	0.00642609	0.437507	17182	0.836448	No
Artery-Tibial	564	UBL7	ENSG00000138629.15	15	74445977	74461182	-0.00294818	0.00147507	0.0461432	17182	0.42534	No
Artery-Tibial	564	ARID3B	ENSG00000179361.17	15	74541177	74598131	-0.00536355	0.00274035	0.0508308	17182	0.433727	No
Artery-Tibial	564	CLK3	ENSG00000179335.18	15	74598500	74645414	-0.000129338	0.00104469	0.901515	17182	0.980243	No
Artery-Tibial	564	EDC3	ENSG00000179151.11	15	74630558	74696292	-0.00022575	0.00152241	0.882174	17182	0.974815	No
Artery-Tibial	564	CYP1A1	ENSG00000140465.13	15	74719542	74725610	-0.0195131	0.0213931	0.36211	17182	0.790374	No
Artery-Tibial	564	CSK	ENSG00000103653.16	15	74782057	74803198	-0.000972289	0.00162444	0.549731	17182	0.884348	No
Artery-Tibial	564	CPLX3	ENSG00000213578.5	15	74826547	74831802	-0.0201156	0.0148445	0.175954	17182	0.645538	No
Artery-Tibial	564	ULK3	ENSG00000140474.12	15	74836116	74843197	0.00123972	0.00191395	0.517435	17182	0.873138	No
Artery-Tibial	564	SCAMP2	ENSG00000140497.16	15	74843730	74873365	-0.00318676	0.00143366	0.0266401	17182	0.358723	No
Artery-Tibial	564	MPI	ENSG00000178802.17	15	74890005	74899986	0.00202582	0.00169497	0.232534	17182	0.699253	No
Artery-Tibial	564	FAM219B	ENSG00000178761.14	15	74902220	74907121	-0.000987059	0.00199571	0.621091	17182	0.903869	No
Artery-Tibial	564	COX5A	ENSG00000178741.11	15	74919791	74938168	0.000833247	0.00157883	0.597879	17182	0.896573	No
Artery-Tibial	564	RPP25	ENSG00000178718.6	15	74954416	74957218	-0.000179635	0.00614778	0.9767	17182	0.993967	No
Artery-Tibial	564	SCAMP5	ENSG00000198794.11	15	74957465	75021496	0.0129214	0.00735126	0.0793604	17182	0.508124	No
Artery-Tibial	564	PPCDC	ENSG00000138621.11	15	75023555	75117462	0.00248595	0.00197954	0.209723	17182	0.678291	No
Artery-Tibial	564	C15orf39	ENSG00000167173.18	15	75195643	75212169	0.00318158	0.00282048	0.259807	17182	0.725061	No
Artery-Tibial	564	COMMD4	ENSG00000140365.15	15	75335891	75343224	0.00112524	0.00142134	0.428894	17182	0.831792	No
Artery-Tibial	564	NEIL1	ENSG00000140398.13	15	75347162	75357114	0.00381069	0.00204683	0.0631793	17182	0.468312	No
Artery-Tibial	564	MAN2C1	ENSG00000140400.16	15	75358201	75368154	0.00497017	0.00226192	0.0284195	17182	0.365346	No
Artery-Tibial	564	RP11-817O13.8	ENSG00000260274.1	15	75368199	75369378	0.00565277	0.00336101	0.0931706	17182	0.531846	No
Artery-Tibial	564	SIN3A	ENSG00000169375.15	15	75369585	75455842	-0.000269762	0.00137383	0.844404	17182	0.96367	No
Artery-Tibial	564	PTPN9	ENSG00000169410.9	15	75463251	75579289	-0.00106219	0.00159458	0.505613	17182	0.868799	No
Artery-Tibial	564	SNUPN	ENSG00000169371.13	15	75598083	75626469	-0.00104012	0.00164601	0.527717	17182	0.877354	No
Artery-Tibial	564	IMP3	ENSG00000177971.8	15	75639240	75647905	0.00418858	0.00312823	0.181145	17182	0.650849	No
Artery-Tibial	564	SNX33	ENSG00000173548.8	15	75648707	75662301	0.00716284	0.00190724	0.00019164	17182	0.0633222	No
Artery-Tibial	564	CSPG4	ENSG00000173546.7	15	75674322	75712848	-0.00102439	0.00266725	0.701083	17182	0.928838	No
Artery-Tibial	564	ODF3L1	ENSG00000182950.2	15	75723977	75727669	-0.00066261	0.00815695	0.935287	17182	0.986259	No
Artery-Tibial	564	UBE2Q2	ENSG00000140367.11	15	75843285	75901078	-0.00278161	0.00144793	0.0552438	17182	0.444798	No
Artery-Tibial	564	FBXO22	ENSG00000167196.13	15	75903859	75940935	-0.000472726	0.00143016	0.741119	17182	0.939219	No
Artery-Tibial	564	NRG4	ENSG00000169752.16	15	75942511	76059795	-0.0011902	0.00713264	0.867537	17182	0.969089	No
Artery-Tibial	564	TMEM266	ENSG00000169758.12	15	76059837	76229121	0.00124202	0.00543311	0.819264	17182	0.96034	No
Artery-Tibial	564	ETFA	ENSG00000140374.15	15	76215355	76311472	-0.00104225	0.00157191	0.507583	17182	0.869088	No
Artery-Tibial	564	SCAPER	ENSG00000140386.12	15	76347904	76905444	-0.000884445	0.00236097	0.708097	17182	0.930117	No
Artery-Tibial	564	RCN2	ENSG00000117906.13	15	76931619	76954392	0.00192865	0.00147426	0.191354	17182	0.66021	No
Artery-Tibial	564	PSTPIP1	ENSG00000140368.12	15	76993359	77037332	0.0104185	0.00397627	0.00903496	17182	0.251186	No
Artery-Tibial	564	TSPAN3	ENSG00000140391.14	15	77041404	77083984	0.00382672	0.00132415	0.00400733	17182	0.190731	No
Artery-Tibial	564	PEAK1	ENSG00000173517.10	15	77100656	77420144	-0.00228164	0.00180261	0.206149	17182	0.676145	No
Artery-Tibial	564	HMG20A	ENSG00000140382.14	15	77420412	77485607	0.0011869	0.00188299	0.528747	17182	0.877644	No
Artery-Tibial	564	RP11-307C19.2	ENSG00000259420.5	15	77568970	77608888	-0.00798001	0.0132065	0.545931	17182	0.883016	No
Artery-Tibial	564	LINGO1	ENSG00000169783.12	15	77613027	77820900	-0.00212137	0.00540273	0.694733	17182	0.926275	No
Artery-Tibial	564	RP11-114H24.7	ENSG00000261244.1	15	77916586	77922019	-0.00311052	0.0122638	0.799875	17182	0.955719	No
Artery-Tibial	564	TBC1D2B	ENSG00000167202.11	15	77984036	78077724	-0.000875903	0.00169052	0.604582	17182	0.899499	No
Artery-Tibial	564	SH2D7	ENSG00000183476.12	15	78077808	78104605	-0.0138314	0.0139839	0.323061	17182	0.764577	No
Artery-Tibial	564	CIB2	ENSG00000136425.12	15	78104910	78131497	-0.00599688	0.00450575	0.183769	17182	0.652576	No
Artery-Tibial	564	IDH3A	ENSG00000166411.13	15	78131545	78171949	-0.000200739	0.0015435	0.896571	17182	0.978709	No
Artery-Tibial	564	RP11-285A1.1	ENSG00000260988.1	15	78141243	78143173	-0.00167913	0.0104135	0.87196	17182	0.970566	No
Artery-Tibial	564	ACSBG1	ENSG00000103740.9	15	78167468	78245688	-0.00159966	0.00901917	0.85929	17182	0.968423	No
Artery-Tibial	564	DNAJA4	ENSG00000140403.12	15	78264157	78282196	0.00148255	0.00388385	0.702817	17182	0.929526	No
Artery-Tibial	564	WDR61	ENSG00000140395.8	15	78277835	78299700	0.00113229	0.00126757	0.372105	17182	0.795213	No
Artery-Tibial	564	CRABP1	ENSG00000166426.7	15	78343499	78348230	0.0317758	0.0157201	0.043735	17182	0.418172	No
Artery-Tibial	564	IREB2	ENSG00000136381.12	15	78437431	78501456	-0.000204818	0.00116738	0.860791	17182	0.968671	No
Artery-Tibial	564	HYKK	ENSG00000188266.13	15	78507564	78537372	0.00268533	0.00242153	0.267949	17182	0.729708	No
Artery-Tibial	564	PSMA4	ENSG00000041357.15	15	78540405	78552419	-0.0016566	0.00133001	0.213464	17182	0.681357	No
Artery-Tibial	564	CHRNA5	ENSG00000169684.13	15	78565520	78595269	0.0150831	0.0123623	0.222961	17182	0.689515	No
Artery-Tibial	564	ADAMTS7	ENSG00000136378.14	15	78759203	78811431	-0.00307723	0.00446499	0.490998	17182	0.860527	No
Artery-Tibial	564	MORF4L1	ENSG00000185787.14	15	78810487	78898133	-0.00358237	0.0013562	0.00849289	17182	0.24733	No
Artery-Tibial	564	CTSH	ENSG00000103811.15	15	78921058	78949574	0.00147716	0.00444888	0.739995	17182	0.938911	No
Artery-Tibial	564	RASGRF1	ENSG00000058335.15	15	78959947	79090773	-0.000696098	0.0104642	0.946987	17182	0.988629	No
Artery-Tibial	564	ANKRD34C	ENSG00000235711.4	15	79293285	79298235	-0.0133546	0.00991254	0.178465	17182	0.647354	No
Artery-Tibial	564	TMED3	ENSG00000166557.12	15	79311062	79427432	-0.00457105	0.00248563	0.0664639	17182	0.478943	No
Artery-Tibial	564	KIAA1024	ENSG00000169330.8	15	79432516	79472290	0.00171434	0.00497633	0.730605	17182	0.936124	No
Artery-Tibial	564	RP11-38G5.2	ENSG00000259548.1	15	79832466	79833554	-0.0153582	0.0142489	0.28158	17182	0.73718	No
Artery-Tibial	564	MTHFS	ENSG00000136371.10	15	79833585	79897379	0.000964015	0.00389275	0.804504	17182	0.956565	No
Artery-Tibial	564	RP11-38G5.4	ENSG00000261229.6	15	79843547	79844304	-0.009798	0.0121083	0.418758	17182	0.826834	No
Artery-Tibial	564	ST20	ENSG00000180953.11	15	79898840	79915256	-0.00328649	0.00431833	0.446955	17182	0.840748	No
Artery-Tibial	564	BCL2A1	ENSG00000140379.7	15	79960889	79971446	0.0106553	0.0104216	0.307036	17182	0.754372	No
Artery-Tibial	564	ZFAND6	ENSG00000086666.18	15	80059568	80138393	0.000390725	0.00139911	0.780146	17182	0.951077	No
Artery-Tibial	564	FAH	ENSG00000103876.11	15	80152490	80186946	0.00403342	0.00256854	0.116925	17182	0.57204	No
Artery-Tibial	564	LINC01314	ENSG00000259417.2	15	80195484	80252213	0.00238961	0.00511114	0.640308	17182	0.910254	No
Artery-Tibial	564	RP11-210M15.2	ENSG00000259495.2	15	80344853	80403575	-0.00327395	0.00408887	0.423658	17182	0.82878	No
Artery-Tibial	564	ARNT2	ENSG00000172379.20	15	80404351	80597937	-0.00147815	0.00279315	0.596881	17182	0.896573	No
Artery-Tibial	564	ABHD17C	ENSG00000136379.11	15	80679684	80755621	0.00401815	0.00359675	0.26442	17182	0.728203	No
Artery-Tibial	564	RP11-28H5.2	ENSG00000271983.1	15	80693216	80693707	0.00732301	0.0132944	0.581973	17182	0.891615	No
Artery-Tibial	564	CEMIP	ENSG00000103888.16	15	80779343	80951776	0.0191575	0.00870883	0.0282437	17182	0.365346	No
Artery-Tibial	564	MESDC2	ENSG00000117899.10	15	80946289	80989878	0.00139009	0.00149531	0.352976	17182	0.783671	No
Artery-Tibial	564	RP11-775C24.3	ENSG00000260619.1	15	80990804	80993258	0.000703173	0.0137228	0.959152	17182	0.990794	No
Artery-Tibial	564	RP11-775C24.5	ENSG00000277782.1	15	80999593	80999981	0.00164707	0.00528424	0.755392	17182	0.944016	No
Artery-Tibial	564	MESDC1	ENSG00000140406.3	15	81000944	81005788	0.000585578	0.00320701	0.855185	17182	0.967655	No
Artery-Tibial	564	CFAP161	ENSG00000156206.13	15	81007033	81149175	0.0159919	0.0127092	0.208827	17182	0.678291	No
Artery-Tibial	564	IL16	ENSG00000172349.17	15	81159575	81314058	-0.00446391	0.00367115	0.224536	17182	0.691013	No
Artery-Tibial	564	STARD5	ENSG00000172345.13	15	81318409	81324183	-0.0157992	0.00530185	0.00301236	17182	0.183294	No
Artery-Tibial	564	MEX3B	ENSG00000183496.5	15	82041778	82046141	0.00240477	0.00448285	0.591877	17182	0.895121	No
Artery-Tibial	564	EFL1	ENSG00000140598.13	15	82130230	82262763	-0.0036634	0.00194058	0.0595885	17182	0.458353	No
Artery-Tibial	564	SAXO2	ENSG00000188659.9	15	82262810	82284930	-0.0211376	0.00770011	0.00624986	17182	0.222515	No
Artery-Tibial	564	GOLGA6L10	ENSG00000278662.4	15	82339998	82349475	-0.0105941	0.00835898	0.20556	17182	0.67558	No
Artery-Tibial	564	GOLGA6L9	ENSG00000197978.9	15	82430020	82436762	-0.00715521	0.00881806	0.417477	17182	0.826012	No
Artery-Tibial	564	RPS17	ENSG00000182774.10	15	82536753	82540564	-0.00158721	0.00179549	0.377087	17182	0.798412	No
Artery-Tibial	564	CPEB1	ENSG00000214575.9	15	82543203	82648861	-0.000864232	0.0033454	0.796247	17182	0.954778	No
Artery-Tibial	564	AP3B2	ENSG00000103723.12	15	82659281	82709914	0.00350875	0.00891714	0.694117	17182	0.926072	No
Artery-Tibial	564	FSD2	ENSG00000186628.12	15	82755362	82806070	0.00523015	0.00688349	0.447698	17182	0.840907	No
Artery-Tibial	564	WHAMM	ENSG00000156232.7	15	82809628	82836108	-0.00165462	0.0013973	0.236869	17182	0.70303	No
Artery-Tibial	564	HOMER2	ENSG00000103942.12	15	82836946	82986153	0.00529299	0.00459974	0.250356	17182	0.716697	No
Artery-Tibial	564	FAM103A1	ENSG00000169612.3	15	82986207	82991057	-0.00340568	0.00223855	0.128748	17182	0.589276	No
Artery-Tibial	564	C15orf40	ENSG00000169609.13	15	82988441	83011641	0.000108889	0.00184889	0.953058	17182	0.989632	No
Artery-Tibial	564	BTBD1	ENSG00000064726.9	15	83016422	83067334	0.00114929	0.00148521	0.439373	17182	0.836995	No
Artery-Tibial	564	TM6SF1	ENSG00000136404.15	15	83107407	83144854	0.00275552	0.00420034	0.512087	17182	0.870948	No
Artery-Tibial	564	RP11-382A20.3	ENSG00000166503.8	15	83112738	83208018	-0.0020635	0.0012617	0.102527	17182	0.550899	No
Artery-Tibial	564	SH3GL3	ENSG00000140600.16	15	83447228	83618743	5.58225e-06	0.0134515	0.999669	17182	0.999865	No
Artery-Tibial	564	ADAMTSL3	ENSG00000156218.12	15	83654086	84039842	0.00532795	0.00409241	0.1935	17182	0.661899	No
Artery-Tibial	564	UBE2Q2L	ENSG00000259511.2	15	84172490	84182234	-0.0224445	0.00805362	0.00550845	17182	0.213167	No
Artery-Tibial	564	GOLGA6L4	ENSG00000184206.11	15	84235773	84245368	0.00857024	0.0117139	0.46471	17182	0.850362	No
Artery-Tibial	564	RP11-182J1.13	ENSG00000259774.1	15	84422618	84425882	-0.0148191	0.0124816	0.23564	17182	0.70181	No
Artery-Tibial	564	ZSCAN2	ENSG00000176371.13	15	84600986	84627796	0.00136427	0.00280527	0.626934	17182	0.906093	No
Artery-Tibial	564	WDR73	ENSG00000177082.12	15	84639281	84654343	-0.00274551	0.00263965	0.298755	17182	0.750988	No
Artery-Tibial	564	NMB	ENSG00000197696.9	15	84655129	84658563	-0.000432062	0.00385401	0.91078	17182	0.981758	No
Artery-Tibial	564	SEC11A	ENSG00000140612.13	15	84669538	84716716	-0.00265928	0.00128784	0.0394065	17182	0.405196	No
Artery-Tibial	564	ZNF592	ENSG00000166716.9	15	84748635	84806432	-3.79312e-05	0.00120218	0.974841	17182	0.993813	No
Artery-Tibial	564	ALPK3	ENSG00000136383.6	15	84816680	84873482	-0.00322432	0.00292442	0.270712	17182	0.731687	No
Artery-Tibial	564	SLC28A1	ENSG00000156222.11	15	84884654	84945796	-0.00651062	0.00878917	0.459163	17182	0.847154	No
Artery-Tibial	564	PDE8A	ENSG00000073417.14	15	84980440	85139145	-0.00622294	0.00236191	0.00866195	17182	0.247569	No
Artery-Tibial	564	AKAP13	ENSG00000170776.21	15	85380571	85749358	-0.000204409	0.00202716	0.919719	17182	0.983617	No
Artery-Tibial	564	KLHL25	ENSG00000183655.12	15	85759323	85795030	0.00315975	0.0036297	0.384397	17182	0.804173	No
Artery-Tibial	564	NTRK3	ENSG00000140538.16	15	87859751	88256768	-0.00331686	0.00310283	0.285555	17182	0.74003	No
Artery-Tibial	564	NTRK3-AS1	ENSG00000260305.1	15	88252730	88271066	-0.00875134	0.00877757	0.319204	17182	0.761679	No
Artery-Tibial	564	MRPL46	ENSG00000259494.1	15	88459476	88467419	-0.00218335	0.00157362	0.165868	17182	0.634732	No
Artery-Tibial	564	MRPS11	ENSG00000181991.15	15	88467453	88480773	0.000967287	0.00142929	0.498846	17182	0.865337	No
Artery-Tibial	564	DET1	ENSG00000140543.14	15	88494440	88546675	-0.00197539	0.0020969	0.346587	17182	0.779865	No
Artery-Tibial	564	AEN	ENSG00000181026.14	15	88621296	88632282	-3.8036e-05	0.00335135	0.990949	17182	0.997193	No
Artery-Tibial	564	ISG20	ENSG00000172183.14	15	88636153	88656483	-0.00828502	0.00347449	0.017444	17182	0.308823	No
Artery-Tibial	564	RP11-343B18.2	ENSG00000259676.1	15	88797413	88798734	-0.0152448	0.00945019	0.10729	17182	0.556572	No
Artery-Tibial	564	ACAN	ENSG00000157766.15	15	88803443	88875354	-0.00748144	0.0071072	0.292968	17182	0.747515	No
Artery-Tibial	564	HAPLN3	ENSG00000140511.11	15	88877288	88895626	0.00176366	0.00327087	0.589968	17182	0.894952	No
Artery-Tibial	564	MFGE8	ENSG00000140545.14	15	88898683	88913411	0.00440082	0.00217974	0.0439825	17182	0.419837	No
Artery-Tibial	564	RP11-326A19.4	ENSG00000260123.1	15	89041223	89082819	0.00108547	0.00580118	0.851643	17182	0.96587	No
Artery-Tibial	564	ABHD2	ENSG00000140526.17	15	89087459	89202360	-0.000258952	0.00195786	0.894826	17182	0.978141	No
Artery-Tibial	564	FANCI	ENSG00000140525.17	15	89243949	89317261	-0.00236991	0.00309742	0.444532	17182	0.840073	No
Artery-Tibial	564	POLG	ENSG00000140521.12	15	89316305	89334861	-8.42197e-05	0.00166145	0.959591	17182	0.990929	No
Artery-Tibial	564	RHCG	ENSG00000140519.12	15	89471398	89496613	0.00531504	0.0105845	0.615764	17182	0.902937	No
Artery-Tibial	564	TICRR	ENSG00000140534.13	15	89575482	89631056	0.00827326	0.00471745	0.0800374	17182	0.5088	No
Artery-Tibial	564	KIF7	ENSG00000166813.14	15	89608789	89655451	0.00665594	0.00326111	0.0417341	17182	0.413777	No
Artery-Tibial	564	PLIN1	ENSG00000166819.11	15	89664365	89679427	-0.00453081	0.00951249	0.634051	17182	0.908437	No
Artery-Tibial	564	PEX11A	ENSG00000166821.8	15	89677764	89690783	-0.00923481	0.0040807	0.0240275	17182	0.344896	No
Artery-Tibial	564	WDR93	ENSG00000140527.14	15	89690797	89743638	0.00418682	0.0128046	0.74381	17182	0.940201	No
Artery-Tibial	564	MESP1	ENSG00000166823.5	15	89748661	89751310	0.0109236	0.011504	0.342766	17182	0.77741	No
Artery-Tibial	564	MESP2	ENSG00000188095.4	15	89760591	89778754	-0.00157423	0.0125954	0.900582	17182	0.980226	No
Artery-Tibial	564	ANPEP	ENSG00000166825.13	15	89784889	89815401	0.00639592	0.00517393	0.216926	17182	0.683938	No
Artery-Tibial	564	AP3S2	ENSG00000157823.16	15	89830599	89894638	-0.00130963	0.00201403	0.515804	17182	0.872538	No
Artery-Tibial	564	ARPIN	ENSG00000242498.7	15	89895006	89912956	-0.00102001	0.00158558	0.520299	17182	0.87392	No
Artery-Tibial	564	ZNF710	ENSG00000140548.9	15	90001392	90081438	0.00449792	0.00206956	0.0301844	17182	0.373308	No
Artery-Tibial	564	IDH2	ENSG00000182054.9	15	90083045	90102504	0.0020345	0.00222938	0.361866	17182	0.790337	No
Artery-Tibial	564	SEMA4B	ENSG00000185033.14	15	90160604	90229676	0.00103811	0.00322159	0.747399	17182	0.941201	No
Artery-Tibial	564	CIB1	ENSG00000185043.10	15	90229975	90233703	-0.00129111	0.00177855	0.468191	17182	0.85165	No
Artery-Tibial	564	GDPGP1	ENSG00000183208.12	15	90233808	90245811	-0.00879698	0.00413736	0.0339354	17182	0.387176	No
Artery-Tibial	564	TTLL13P	ENSG00000213471.9	15	90249530	90265482	-0.00139601	0.0070255	0.842567	17182	0.963274	No
Artery-Tibial	564	NGRN	ENSG00000182768.8	15	90265659	90278141	-0.000817162	0.00138141	0.554404	17182	0.885613	No
Artery-Tibial	564	ZNF774	ENSG00000196391.10	15	90352245	90369146	-0.000198131	0.00405543	0.961052	17182	0.991239	No
Artery-Tibial	564	IQGAP1	ENSG00000140575.12	15	90388218	90502243	-0.00310343	0.00157456	0.0492347	17182	0.432082	No
Artery-Tibial	564	CRTC3	ENSG00000140577.15	15	90529925	90645345	0.00161957	0.00153106	0.290613	17182	0.745159	No
Artery-Tibial	564	RP11-387D10.4	ENSG00000278370.1	15	90650631	90651103	0.000803952	0.0141873	0.954831	17182	0.989771	No
Artery-Tibial	564	BLM	ENSG00000197299.10	15	90717327	90816165	0.00135764	0.00696184	0.845457	17182	0.963944	No
Artery-Tibial	564	FURIN	ENSG00000140564.11	15	90868592	90883458	0.0031126	0.00155092	0.0452518	17182	0.422533	No
Artery-Tibial	564	FES	ENSG00000182511.11	15	90883695	90895776	0.00325218	0.00223658	0.146501	17182	0.609733	No
Artery-Tibial	564	MAN2A2	ENSG00000196547.14	15	90902218	90922584	-7.14166e-05	0.00134474	0.957665	17182	0.990518	No
Artery-Tibial	564	HDDC3	ENSG00000184508.10	15	90929964	90932569	0.000889408	0.00282963	0.7534	17182	0.943041	No
Artery-Tibial	564	UNC45A	ENSG00000140553.17	15	90933977	90954093	-0.000320991	0.00164211	0.845094	17182	0.963851	No
Artery-Tibial	564	RCCD1	ENSG00000166965.12	15	90955796	90963125	0.000704985	0.00276217	0.798643	17182	0.955542	No
Artery-Tibial	564	PRC1	ENSG00000198901.13	15	90966038	90995629	-0.00395748	0.00369151	0.284175	17182	0.739072	No
Artery-Tibial	564	VPS33B	ENSG00000184056.14	15	90998416	91022603	-0.000467145	0.00157593	0.767019	17182	0.947871	No
Artery-Tibial	564	SV2B	ENSG00000185518.11	15	91099950	91301309	-0.0151145	0.00887612	0.0891734	17182	0.52418	No
Artery-Tibial	564	SLCO3A1	ENSG00000176463.13	15	91853695	92172019	-0.00454547	0.00262867	0.0843447	17182	0.515367	No
Artery-Tibial	564	LINC00930	ENSG00000258647.5	15	92567818	92572042	-0.010608	0.0103639	0.3065	17182	0.754372	No
Artery-Tibial	564	FAM174B	ENSG00000185442.12	15	92617443	92809884	0.00294216	0.00493817	0.551558	17182	0.884373	No
Artery-Tibial	564	CHD2	ENSG00000173575.20	15	92900189	93028005	-3.60274e-06	0.00167132	0.998281	17182	0.99937	No
Artery-Tibial	564	RGMA	ENSG00000182175.13	15	93035273	93089204	0.00237797	0.00308691	0.441434	17182	0.838102	No
Artery-Tibial	564	LINC02207	ENSG00000258476.5	15	93863109	93878356	0.00984339	0.0121597	0.418577	17182	0.826834	No
Artery-Tibial	564	MCTP2	ENSG00000140563.14	15	94231538	94483952	-0.0123616	0.00724033	0.0883341	17182	0.523815	No
Artery-Tibial	564	LINC01197	ENSG00000248441.6	15	95209099	95327129	-0.00582813	0.00265877	0.0288014	17182	0.367177	No
Artery-Tibial	564	CTD-2536I1.3	ENSG00000273923.1	15	95225326	95225864	0.00286703	0.00600378	0.633172	17182	0.908437	No
Artery-Tibial	564	LINC00924	ENSG00000259134.5	15	95433095	95507847	-0.00484231	0.00454853	0.287535	17182	0.741585	No
Artery-Tibial	564	RP11-398J10.2	ENSG00000258489.3	15	95463592	95493770	0.0119002	0.0130101	0.36076	17182	0.789385	No
Artery-Tibial	564	RP11-61O11.1	ENSG00000275016.4	15	95638346	95825451	-0.0074813	0.0149891	0.6179	17182	0.902937	No
Artery-Tibial	564	RP11-236L14.2	ENSG00000273771.1	15	96080713	96084584	-0.00404291	0.0036429	0.267575	17182	0.729708	No
Artery-Tibial	564	RP11-327J17.9	ENSG00000277135.1	15	96139472	96140452	-0.0095746	0.00496963	0.0545492	17182	0.441898	No
Artery-Tibial	564	RP11-327J17.2	ENSG00000259359.1	15	96171581	96174339	0.0118677	0.00989126	0.230735	17182	0.698127	No
Artery-Tibial	564	RP11-327J17.8	ENSG00000278146.1	15	96230897	96231145	0.0130904	0.0125085	0.295788	17182	0.748817	No
Artery-Tibial	564	LINC02157	ENSG00000259763.1	15	96235785	96236703	0.00556344	0.0112317	0.620566	17182	0.903677	No
Artery-Tibial	564	NR2F2	ENSG00000185551.14	15	96325938	96340263	-0.000145195	0.00251615	0.954005	17182	0.989718	No
Artery-Tibial	564	RP11-262A16.1	ENSG00000275322.1	15	96342953	96345651	-0.000226291	0.00527523	0.965799	17182	0.991739	No
Artery-Tibial	564	RP11-522B15.3	ENSG00000259275.2	15	96354237	96403803	-0.00230888	0.00282595	0.41427	17182	0.824101	No
Artery-Tibial	564	ARRDC4	ENSG00000140450.8	15	97960698	97973838	-0.00462445	0.00380079	0.224245	17182	0.691013	No
Artery-Tibial	564	RP11-167B3.2	ENSG00000274312.1	15	98319687	98320237	0.0095945	0.0117612	0.414986	17182	0.824361	No
Artery-Tibial	564	RP11-167B3.3	ENSG00000277987.1	15	98324273	98327494	0.00766514	0.0121554	0.528572	17182	0.877644	No
Artery-Tibial	564	FAM169B	ENSG00000283597.2	15	98437162	98547728	-0.00365803	0.00894658	0.682794	17182	0.923233	No
Artery-Tibial	564	IGF1R	ENSG00000140443.13	15	98648971	98964530	0.00218939	0.00205643	0.287506	17182	0.741585	No
Artery-Tibial	564	PGPEP1L	ENSG00000183571.10	15	98968230	99007795	0.00210124	0.00602548	0.72743	17182	0.935042	No
Artery-Tibial	564	RP11-6O2.2	ENSG00000278090.1	15	99028538	99031053	0.00463045	0.00718909	0.519787	17182	0.873787	No
Artery-Tibial	564	SYNM	ENSG00000182253.14	15	99098217	99135593	0.00107583	0.00335325	0.748462	17182	0.941648	No
Artery-Tibial	564	TTC23	ENSG00000103852.12	15	99136323	99251223	0.000910054	0.00151433	0.548117	17182	0.884131	No
Artery-Tibial	564	LRRC28	ENSG00000168904.14	15	99251362	99390729	-0.00147073	0.00160969	0.361296	17182	0.789635	No
Artery-Tibial	564	RP11-20G13.5	ENSG00000274294.1	15	99416584	99417204	0.0139455	0.0120669	0.248319	17182	0.714622	No
Artery-Tibial	564	MEF2A	ENSG00000068305.17	15	99565417	99715696	0.00057091	0.00170142	0.737341	17182	0.938302	No
Artery-Tibial	564	LYSMD4	ENSG00000183060.15	15	99716467	99733561	0.00121153	0.00274381	0.65899	17182	0.914644	No
Artery-Tibial	564	CTD-2054N24.2	ENSG00000259363.5	15	99807023	99877148	-0.0056553	0.00694016	0.415507	17182	0.824407	No
Artery-Tibial	564	ADAMTS17	ENSG00000140470.13	15	99971589	100342005	0.0073279	0.00512933	0.153687	17182	0.619145	No
Artery-Tibial	564	SPATA41	ENSG00000189419.6	15	100344457	100349655	-0.0020213	0.00618516	0.743946	17182	0.94025	No
Artery-Tibial	564	CERS3	ENSG00000154227.13	15	100400395	100544995	-0.0134601	0.0133495	0.313767	17182	0.758466	No
Artery-Tibial	564	RP11-526I2.5	ENSG00000270127.2	15	100547765	100550153	-0.00148602	0.0115284	0.897484	17182	0.979022	No
Artery-Tibial	564	LINS1	ENSG00000140471.16	15	100564692	100603214	-0.00364636	0.00237519	0.125321	17182	0.585286	No
Artery-Tibial	564	ASB7	ENSG00000183475.12	15	100603010	100651705	-0.00103009	0.00160983	0.522524	17182	0.87462	No
Artery-Tibial	564	ALDH1A3	ENSG00000184254.16	15	100877714	100916626	-0.00955482	0.00639789	0.135906	17182	0.598418	No
Artery-Tibial	564	LRRK1	ENSG00000154237.12	15	100919284	101078254	-0.00292335	0.00278377	0.294122	17182	0.748228	No
Artery-Tibial	564	RP11-424I19.2	ENSG00000259182.5	15	101168530	101170821	0.0101999	0.00992928	0.30476	17182	0.753915	No
Artery-Tibial	564	CHSY1	ENSG00000131873.5	15	101175723	101251932	0.000539448	0.00264826	0.838665	17182	0.962588	No
Artery-Tibial	564	SELENOS	ENSG00000131871.14	15	101270817	101277450	-0.00209323	0.00170985	0.221402	17182	0.688906	No
Artery-Tibial	564	SNRPA1	ENSG00000131876.16	15	101281510	101295255	0.00146098	0.0016044	0.362906	17182	0.790744	No
Artery-Tibial	564	PCSK6	ENSG00000140479.16	15	101297142	101525202	-0.0112885	0.00560736	0.044592	17182	0.421209	No
Artery-Tibial	564	TM2D3	ENSG00000184277.12	15	101621444	101652391	0.00107883	0.00150748	0.474515	17182	0.854178	No
Artery-Tibial	564	TARSL2	ENSG00000185418.15	15	101653598	101724604	-0.0040508	0.00169848	0.017424	17182	0.308823	No
Artery-Tibial	564	POLR3K	ENSG00000161980.5	16	46407	51645	0.00239676	0.00245948	0.330244	17182	0.770445	No
Artery-Tibial	564	SNRNP25	ENSG00000161981.10	16	53010	57669	0.00251331	0.00273987	0.359389	17182	0.788594	No
Artery-Tibial	564	RHBDF1	ENSG00000007384.15	16	58059	76355	-0.00239809	0.00237949	0.313992	17182	0.758607	No
Artery-Tibial	564	MPG	ENSG00000103152.11	16	77007	83256	-0.000651402	0.00192747	0.735526	17182	0.937572	No
Artery-Tibial	564	NPRL3	ENSG00000103148.15	16	84274	138860	-0.0035102	0.00272116	0.197613	17182	0.666094	No
Artery-Tibial	564	HBM	ENSG00000206177.6	16	165978	166768	-0.010518	0.0136679	0.44191	17182	0.838345	No
Artery-Tibial	564	HBA2	ENSG00000188536.12	16	172847	173710	0.0147369	0.012497	0.238823	17182	0.704736	No
Artery-Tibial	564	HBA1	ENSG00000206172.8	16	176680	177522	0.0104119	0.0141383	0.461789	17182	0.848619	No
Artery-Tibial	564	LA16c-OS12.2	ENSG00000268836.1	16	185748	186294	0.0011538	0.00630113	0.85478	17182	0.967536	No
Artery-Tibial	564	LUC7L	ENSG00000007392.16	16	188969	229463	-0.000810172	0.00165074	0.623771	17182	0.905008	No
Artery-Tibial	564	FAM234A	ENSG00000167930.15	16	234546	266125	0.000944084	0.00174857	0.589477	17182	0.894639	No
Artery-Tibial	564	RGS11	ENSG00000076344.15	16	268301	275940	-0.00645325	0.00681433	0.344055	17182	0.777988	No
Artery-Tibial	564	ARHGDIG	ENSG00000242173.8	16	271882	283010	-0.00601274	0.00619728	0.332368	17182	0.771827	No
Artery-Tibial	564	PDIA2	ENSG00000185615.15	16	283152	287215	-0.00520792	0.00649039	0.422671	17182	0.828713	No
Artery-Tibial	564	AXIN1	ENSG00000103126.14	16	287440	352673	0.000652071	0.00144538	0.652069	17182	0.912879	No
Artery-Tibial	564	MRPL28	ENSG00000086504.15	16	367384	370527	-0.000182485	0.00154457	0.905996	17182	0.981377	No
Artery-Tibial	564	TMEM8A	ENSG00000129925.10	16	370773	384396	0.00160337	0.00197392	0.416987	17182	0.825709	No
Artery-Tibial	564	NME4	ENSG00000103202.12	16	396725	400759	0.000951703	0.00275953	0.730319	17182	0.936124	No
Artery-Tibial	564	DECR2	ENSG00000242612.6	16	401826	412487	0.00362143	0.00273299	0.185703	17182	0.655455	No
Artery-Tibial	564	RAB11FIP3	ENSG00000090565.15	16	425619	523011	0.0014856	0.00137812	0.281517	17182	0.73717	No
Artery-Tibial	564	LINC00235	ENSG00000277142.1	16	525155	527407	-0.0016254	0.00459016	0.723398	17182	0.933655	No
Artery-Tibial	564	CAPN15	ENSG00000103326.11	16	527717	554636	0.00246311	0.00190134	0.195713	17182	0.66418	No
Artery-Tibial	564	PIGQ	ENSG00000007541.16	16	566995	584136	0.00192199	0.00169213	0.256527	17182	0.722209	No
Artery-Tibial	564	NHLRC4	ENSG00000257108.1	16	567564	569495	-0.00292811	0.0068258	0.66811	17182	0.918246	No
Artery-Tibial	564	RAB40C	ENSG00000197562.9	16	589357	629272	0.00298411	0.00254284	0.241098	17182	0.706918	No
Artery-Tibial	564	WFIKKN1	ENSG00000127578.6	16	630932	634116	-0.000625628	0.00834542	0.940269	17182	0.987358	No
Artery-Tibial	564	METTL26	ENSG00000130731.15	16	634427	636366	-0.000164344	0.00228316	0.942644	17182	0.987846	No
Artery-Tibial	564	MCRIP2	ENSG00000172366.19	16	636817	648472	0.00279785	0.00268751	0.298313	17182	0.750973	No
Artery-Tibial	564	WDR90	ENSG00000161996.18	16	649325	667833	0.000518039	0.00202008	0.797704	17182	0.955219	No
Artery-Tibial	564	RHOT2	ENSG00000140983.13	16	668086	674174	0.00260427	0.00127375	0.0413793	17182	0.413132	No
Artery-Tibial	564	RHBDL1	ENSG00000103269.13	16	675666	678268	-0.00233446	0.00563483	0.678824	17182	0.921862	No
Artery-Tibial	564	STUB1	ENSG00000103266.10	16	680224	681603	0.00165485	0.00132751	0.21309	17182	0.680794	No
Artery-Tibial	564	JMJD8	ENSG00000161999.11	16	681671	684439	0.00396023	0.00148951	0.00807496	17182	0.241294	No
Artery-Tibial	564	WDR24	ENSG00000127580.15	16	684622	690444	0.000482308	0.00155681	0.756828	17182	0.944016	No
Artery-Tibial	564	FBXL16	ENSG00000127585.11	16	692555	705829	-0.0143893	0.0081095	0.0765626	17182	0.504155	No
Artery-Tibial	564	LA16c-380A1.1	ENSG00000259840.1	16	710746	711277	0.0172917	0.0129376	0.181932	17182	0.651474	No
Artery-Tibial	564	METRN	ENSG00000103260.8	16	715115	719655	-0.00260468	0.00246628	0.291386	17182	0.746239	No
Artery-Tibial	564	FAM173A	ENSG00000103254.9	16	720975	722581	-0.000670954	0.00302383	0.824484	17182	0.961861	No
Artery-Tibial	564	CCDC78	ENSG00000162004.16	16	722602	726846	0.00165062	0.00506642	0.744705	17182	0.940778	No
Artery-Tibial	564	HAGHL	ENSG00000103253.17	16	726936	735525	-0.000894078	0.00362098	0.805067	17182	0.956565	No
Artery-Tibial	564	NARFL	ENSG00000103245.13	16	729753	741329	-0.00220814	0.00164566	0.180222	17182	0.649793	No
Artery-Tibial	564	MSLN	ENSG00000102854.15	16	760762	768865	-0.00310574	0.0151277	0.837413	17182	0.962392	No
Artery-Tibial	564	RPUSD1	ENSG00000007376.7	16	784974	787981	0.00123234	0.00199699	0.537428	17182	0.880121	No
Artery-Tibial	564	CHTF18	ENSG00000127586.16	16	788046	800737	-0.0010232	0.00270879	0.705777	17182	0.930117	No
Artery-Tibial	564	LMF1	ENSG00000103227.18	16	853634	970999	-0.000597011	0.00174731	0.732729	17182	0.936946	No
Artery-Tibial	564	RP11-161M6.2	ENSG00000260807.6	16	975761	981596	-0.00144283	0.00458749	0.753252	17182	0.943041	No
Artery-Tibial	564	SOX8	ENSG00000005513.9	16	981808	986979	-0.00792068	0.00650693	0.224032	17182	0.690875	No
Artery-Tibial	564	SSTR5	ENSG00000162009.8	16	1078781	1080142	-0.00455217	0.0132144	0.730614	17182	0.936124	No
Artery-Tibial	564	C1QTNF8	ENSG00000184471.7	16	1090005	1096244	0.0186329	0.0136157	0.171725	17182	0.642548	No
Artery-Tibial	564	RP11-616M22.11	ENSG00000273551.1	16	1148224	1148754	0.0108334	0.0127995	0.397709	17182	0.81218	No
Artery-Tibial	564	CACNA1H	ENSG00000196557.12	16	1153121	1221650	-0.00136713	0.00287029	0.63405	17182	0.908437	No
Artery-Tibial	564	TPSG1	ENSG00000116176.6	16	1221773	1225257	-0.00491152	0.00749873	0.512758	17182	0.871521	No
Artery-Tibial	564	TPSB2	ENSG00000197253.13	16	1227272	1230184	0.0299025	0.0118091	0.0116173	17182	0.272689	No
Artery-Tibial	564	TPSAB1	ENSG00000172236.16	16	1240696	1242554	0.0365893	0.010031	0.000290247	17182	0.066445	No
Artery-Tibial	564	TPSD1	ENSG00000095917.13	16	1256059	1258998	0.0275668	0.0192856	0.153467	17182	0.618722	No
Artery-Tibial	564	UBE2I	ENSG00000103275.19	16	1309414	1327018	0.00211136	0.00139772	0.131479	17182	0.595079	No
Artery-Tibial	564	BAIAP3	ENSG00000007516.13	16	1333601	1349239	-0.000841441	0.00608577	0.890083	17182	0.977013	No
Artery-Tibial	564	TSR3	ENSG00000007520.3	16	1349442	1351911	0.000229875	0.00149384	0.87776	17182	0.972823	No
Artery-Tibial	564	GNPTG	ENSG00000090581.9	16	1351923	1363204	0.00414351	0.00138265	0.00285345	17182	0.181642	No
Artery-Tibial	564	UNKL	ENSG00000059145.18	16	1364114	1414751	0.00223093	0.00218552	0.307815	17182	0.754842	No
Artery-Tibial	564	C16orf91	ENSG00000174109.4	16	1419744	1420800	-0.00224685	0.00195999	0.252151	17182	0.718009	No
Artery-Tibial	564	CCDC154	ENSG00000197599.12	16	1434383	1444556	0.00338551	0.00594363	0.569183	17182	0.887023	No
Artery-Tibial	564	CLCN7	ENSG00000103249.17	16	1444935	1475580	0.000947764	0.00185214	0.60906	17182	0.900784	No
Artery-Tibial	564	PTX4	ENSG00000251692.7	16	1485886	1488981	0.00813117	0.0130498	0.533489	17182	0.878345	No
Artery-Tibial	564	TELO2	ENSG00000100726.14	16	1493344	1510426	0.0028742	0.00175278	0.101628	17182	0.548765	No
Artery-Tibial	564	IFT140	ENSG00000187535.13	16	1510458	1612110	0.00036171	0.00160893	0.822209	17182	0.960914	No
Artery-Tibial	564	LA16c-385E7.1	ENSG00000260646.1	16	1512979	1514675	0.00681293	0.00765323	0.373752	17182	0.796552	No
Artery-Tibial	564	TMEM204	ENSG00000131634.13	16	1528688	1555580	-6.03696e-05	0.00305481	0.98424	17182	0.99624	No
Artery-Tibial	564	CRAMP1	ENSG00000007545.15	16	1612325	1677908	-0.00030168	0.00133142	0.820833	17182	0.960732	No
Artery-Tibial	564	HN1L	ENSG00000206053.12	16	1678256	1702280	-0.00247261	0.00244683	0.31269	17182	0.757883	No
Artery-Tibial	564	MAPK8IP3	ENSG00000138834.12	16	1706183	1770285	0.00324818	0.00156241	0.0380912	17182	0.39945	No
Artery-Tibial	564	NME3	ENSG00000103024.7	16	1770318	1771730	0.00360724	0.00163897	0.0281625	17182	0.365346	No
Artery-Tibial	564	MRPS34	ENSG00000074071.14	16	1771890	1773155	0.00159422	0.00155829	0.306739	17182	0.754372	No
Artery-Tibial	564	EME2	ENSG00000197774.12	16	1773207	1781708	0.00388447	0.00229865	0.0916235	17182	0.53005	No
Artery-Tibial	564	SPSB3	ENSG00000162032.15	16	1776712	1782820	0.00158289	0.00161131	0.32636	17182	0.767312	No
Artery-Tibial	564	NUBP2	ENSG00000095906.16	16	1782901	1789191	0.00109939	0.00142546	0.440893	17182	0.837967	No
Artery-Tibial	564	IGFALS	ENSG00000099769.5	16	1790413	1794971	-0.00478765	0.00679719	0.481513	17182	0.857654	No
Artery-Tibial	564	HAGH	ENSG00000063854.12	16	1795620	1826940	-0.000570843	0.00199546	0.774933	17182	0.949689	No
Artery-Tibial	564	FAHD1	ENSG00000180185.11	16	1827195	1840207	0.000596804	0.00280768	0.831749	17182	0.961878	No
Artery-Tibial	564	MSRB1	ENSG00000198736.11	16	1938210	1943326	0.00388103	0.0025675	0.131219	17182	0.594725	No
Artery-Tibial	564	RPL3L	ENSG00000140986.7	16	1943974	1957606	-0.00371414	0.00912975	0.684303	17182	0.923432	No
Artery-Tibial	564	NDUFB10	ENSG00000140990.14	16	1959508	1961975	0.00153282	0.00138626	0.269338	17182	0.730521	No
Artery-Tibial	564	RPS2	ENSG00000140988.15	16	1962052	1964860	0.000990685	0.00184279	0.591073	17182	0.895121	No
Artery-Tibial	564	SNHG9	ENSG00000255198.4	16	1964959	1965509	0.00431395	0.00470092	0.359193	17182	0.788407	No
Artery-Tibial	564	TBL3	ENSG00000183751.14	16	1972037	1982933	0.00178718	0.00143843	0.214606	17182	0.682181	No
Artery-Tibial	564	GFER	ENSG00000127554.12	16	1984207	1987749	-0.00157396	0.00166211	0.344077	17182	0.777988	No
Artery-Tibial	564	SYNGR3	ENSG00000127561.14	16	1989660	1994275	0.00212083	0.00990811	0.830588	17182	0.961878	No
Artery-Tibial	564	ZNF598	ENSG00000167962.13	16	1997933	2009823	0.00150227	0.00134831	0.26569	17182	0.728782	No
Artery-Tibial	564	NPW	ENSG00000183971.6	16	2009926	2020755	0.0107809	0.0138609	0.437032	17182	0.8364	No
Artery-Tibial	564	SLC9A3R2	ENSG00000065054.13	16	2025356	2039026	0.0013844	0.00270714	0.609288	17182	0.900784	No
Artery-Tibial	564	NTHL1	ENSG00000065057.7	16	2039815	2047464	0.00509068	0.00227699	0.0257774	17182	0.355213	No
Artery-Tibial	564	TSC2	ENSG00000103197.16	16	2047867	2088709	0.000553476	0.00124837	0.657684	17182	0.9146	No
Artery-Tibial	564	PKD1	ENSG00000008710.19	16	2088721	2135898	0.00211477	0.00188201	0.261648	17182	0.725928	No
Artery-Tibial	564	RAB26	ENSG00000167964.12	16	2140803	2154165	0.0120901	0.0112273	0.282028	17182	0.73746	No
Artery-Tibial	564	SNHG19	ENSG00000260260.1	16	2154797	2155358	0.0019719	0.00344	0.566729	17182	0.886976	No
Artery-Tibial	564	TRAF7	ENSG00000131653.12	16	2155698	2177179	0.000361129	0.0013693	0.792087	17182	0.954185	No
Artery-Tibial	564	CASKIN1	ENSG00000167971.15	16	2178130	2196525	0.0116616	0.01025	0.255738	17182	0.721289	No
Artery-Tibial	564	MLST8	ENSG00000167965.17	16	2204248	2209252	0.00390605	0.00178972	0.029502	17182	0.369463	No
Artery-Tibial	564	BRICD5	ENSG00000182685.7	16	2209417	2211950	0.00548461	0.00321468	0.0885599	17182	0.523815	No
Artery-Tibial	564	PGP	ENSG00000184207.8	16	2212156	2214807	6.3874e-05	0.00246662	0.97935	17182	0.994633	No
Artery-Tibial	564	E4F1	ENSG00000167967.15	16	2223566	2235688	0.00109661	0.00133207	0.410737	17182	0.822377	No
Artery-Tibial	564	DNASE1L2	ENSG00000167968.12	16	2236914	2238711	0.00219147	0.00731999	0.764764	17182	0.946857	No
Artery-Tibial	564	ECI1	ENSG00000167969.12	16	2239395	2252300	0.000266219	0.00155981	0.864544	17182	0.968966	No
Artery-Tibial	564	RNPS1	ENSG00000205937.11	16	2253116	2268412	0.00146948	0.000995281	0.140404	17182	0.603256	No
Artery-Tibial	564	RP11-304L19.13	ENSG00000260778.5	16	2268623	2273418	-0.0066979	0.00518529	0.197008	17182	0.665681	No
Artery-Tibial	564	ABCA3	ENSG00000167972.13	16	2275881	2340746	-0.00541587	0.00222161	0.0150969	17182	0.2966	No
Artery-Tibial	564	CCNF	ENSG00000162063.12	16	2429394	2458809	-0.00351636	0.00422229	0.40532	17182	0.818746	No
Artery-Tibial	564	C16orf59	ENSG00000162062.14	16	2460080	2464949	-0.00203918	0.00767996	0.790711	17182	0.954073	No
Artery-Tibial	564	TBC1D24	ENSG00000162065.12	16	2475051	2509560	-0.0038254	0.0027213	0.160379	17182	0.627278	No
Artery-Tibial	564	ATP6V0C	ENSG00000185883.11	16	2513870	2520218	0.00236851	0.00162509	0.145567	17182	0.608102	No
Artery-Tibial	564	AMDHD2	ENSG00000162066.14	16	2520357	2531422	-0.00272433	0.00224594	0.225658	17182	0.692405	No
Artery-Tibial	564	PDPK1	ENSG00000140992.18	16	2537964	2603188	-0.000701207	0.00125341	0.576093	17182	0.890379	No
Artery-Tibial	564	KCTD5	ENSG00000167977.8	16	2682475	2709030	0.00156353	0.00176158	0.375165	17182	0.797565	No
Artery-Tibial	564	PRSS27	ENSG00000172382.9	16	2712418	2720551	-0.000286232	0.0044873	0.949163	17182	0.988629	No
Artery-Tibial	564	SRRM2	ENSG00000167978.16	16	2752329	2772538	-0.00200676	0.00142198	0.158748	17182	0.624194	No
Artery-Tibial	564	ELOB	ENSG00000103363.14	16	2771604	2777297	0.00403663	0.00147398	0.00637317	17182	0.222853	No
Artery-Tibial	564	CTD-2270P14.5	ENSG00000276791.1	16	2777319	2780568	-0.00471896	0.00828492	0.569196	17182	0.887023	No
Artery-Tibial	564	ZG16B	ENSG00000162078.11	16	2830169	2839567	0.0142269	0.0180556	0.431072	17182	0.83324	No
Artery-Tibial	564	FLYWCH2	ENSG00000162076.12	16	2883186	2899382	0.00504969	0.00251556	0.0452047	17182	0.422533	No
Artery-Tibial	564	FLYWCH1	ENSG00000059122.16	16	2911937	2951208	0.00382702	0.00279095	0.170873	17182	0.641314	No
Artery-Tibial	564	PKMYT1	ENSG00000127564.16	16	2968384	2980539	0.00519515	0.00862546	0.547224	17182	0.883856	No
Artery-Tibial	564	PAQR4	ENSG00000162073.13	16	2969245	2973489	-0.00694514	0.0047222	0.141941	17182	0.603677	No
Artery-Tibial	564	CLDN9	ENSG00000213937.3	16	3012456	3014505	0.00643985	0.0137506	0.639736	17182	0.91008	No
Artery-Tibial	564	TNFRSF12A	ENSG00000006327.13	16	3018485	3022383	0.00735139	0.00472793	0.120557	17182	0.578741	No
Artery-Tibial	564	HCFC1R1	ENSG00000103145.10	16	3022620	3024030	0.00028555	0.00218503	0.896073	17182	0.978525	No
Artery-Tibial	564	THOC6	ENSG00000131652.13	16	3024287	3027683	0.00207812	0.00200393	0.300187	17182	0.752101	No
Artery-Tibial	564	BICDL2	ENSG00000162069.14	16	3027756	3035337	0.00635365	0.0122867	0.605286	17182	0.899499	No
Artery-Tibial	564	MMP25	ENSG00000008516.16	16	3046681	3060726	-0.00224329	0.00921404	0.807738	17182	0.956998	No
Artery-Tibial	564	IL32	ENSG00000008517.16	16	3065297	3082192	0.00232768	0.00565242	0.680647	17182	0.922549	No
Artery-Tibial	564	RP11-473M20.9	ENSG00000262370.5	16	3076911	3087100	0.00506765	0.00486625	0.29816	17182	0.750839	No
Artery-Tibial	564	ZNF205	ENSG00000122386.10	16	3112560	3120517	-0.00202436	0.00234153	0.387671	17182	0.806341	No
Artery-Tibial	564	ZNF213	ENSG00000085644.13	16	3129777	3142805	-0.000182851	0.00206413	0.929444	17182	0.985895	No
Artery-Tibial	564	RP11-473M20.16	ENSG00000261889.1	16	3156736	3157483	0.0054176	0.0132685	0.68321	17182	0.923233	No
Artery-Tibial	564	ZNF200	ENSG00000010539.11	16	3222325	3236221	-0.00666578	0.00302973	0.0282191	17182	0.365346	No
Artery-Tibial	564	MEFV	ENSG00000103313.12	16	3242028	3256627	0.00152843	0.00737352	0.835864	17182	0.961878	No
Artery-Tibial	564	LINC00921	ENSG00000281005.1	16	3263743	3267567	-0.00221402	0.00350622	0.528009	17182	0.877644	No
Artery-Tibial	564	ZNF263	ENSG00000006194.9	16	3282943	3291460	-0.000225535	0.00164062	0.890711	17182	0.977013	No
Artery-Tibial	564	TIGD7	ENSG00000140993.10	16	3298832	3305729	-0.00667528	0.00295012	0.0240483	17182	0.344906	No
Artery-Tibial	564	ZNF75A	ENSG00000162086.14	16	3308394	3318852	-0.00751495	0.00203154	0.00023839	17182	0.0661889	No
Artery-Tibial	564	MTRNR2L4	ENSG00000232196.3	16	3370979	3372740	0.0124967	0.0113053	0.269484	17182	0.730638	No
Artery-Tibial	564	ZSCAN32	ENSG00000140987.19	16	3382081	3401065	-0.00375121	0.00396599	0.344649	17182	0.778415	No
Artery-Tibial	564	ZNF174	ENSG00000103343.12	16	3401235	3409370	0.000568263	0.00168751	0.736439	17182	0.938082	No
Artery-Tibial	564	ZNF597	ENSG00000167981.5	16	3432422	3443542	-0.00396649	0.00287114	0.167694	17182	0.637176	No
Artery-Tibial	564	NAA60	ENSG00000122390.17	16	3443611	3486963	0.00253438	0.00133159	0.0575347	17182	0.451395	No
Artery-Tibial	564	CLUAP1	ENSG00000103351.12	16	3500924	3539032	0.000929201	0.00206093	0.652267	17182	0.912879	No
Artery-Tibial	564	NLRC3	ENSG00000167984.17	16	3539049	3577400	-0.00487349	0.00527013	0.355514	17182	0.785885	No
Artery-Tibial	564	SLX4	ENSG00000188827.10	16	3581379	3611598	-0.00279005	0.0022238	0.210154	17182	0.678383	No
Artery-Tibial	564	DNASE1	ENSG00000213918.10	16	3611728	3680143	-0.00345332	0.00211586	0.103237	17182	0.551731	No
Artery-Tibial	564	TRAP1	ENSG00000126602.10	16	3665971	3717597	0.000217488	0.00238933	0.927507	17182	0.985895	No
Artery-Tibial	564	CREBBP	ENSG00000005339.14	16	3725054	3880726	-0.000712089	0.00138157	0.606469	17182	0.899858	No
Artery-Tibial	564	ADCY9	ENSG00000162104.9	16	3953387	4116185	-0.00165959	0.00159888	0.299747	17182	0.751871	No
Artery-Tibial	564	SRL	ENSG00000185739.13	16	4189374	4242080	-0.00439569	0.0046709	0.347084	17182	0.780133	No
Artery-Tibial	564	LINC01569	ENSG00000262468.5	16	4245825	4253789	-0.00261709	0.00377529	0.48847	17182	0.859805	No
Artery-Tibial	564	TFAP4	ENSG00000090447.11	16	4257186	4273075	0.0115927	0.00389766	0.00306766	17182	0.183294	No
Artery-Tibial	564	GLIS2	ENSG00000126603.8	16	4314761	4339597	-0.00258118	0.00236193	0.274954	17182	0.733698	No
Artery-Tibial	564	GLIS2-AS1	ENSG00000262686.1	16	4324667	4328340	0.0055178	0.0126288	0.662343	17182	0.915349	No
Artery-Tibial	564	PAM16	ENSG00000217930.7	16	4331549	4355607	0.00529277	0.00182575	0.00389578	17182	0.190731	No
Artery-Tibial	564	CORO7	ENSG00000262246.5	16	4354542	4425705	0.00299833	0.0018342	0.102696	17182	0.550899	No
Artery-Tibial	564	VASN	ENSG00000168140.4	16	4371848	4383528	0.00535561	0.00326447	0.101465	17182	0.548077	No
Artery-Tibial	564	DNAJA3	ENSG00000103423.13	16	4425805	4456775	0.000153591	0.00129605	0.90571	17182	0.981329	No
Artery-Tibial	564	NMRAL1	ENSG00000153406.13	16	4461680	4495763	0.00221989	0.0025172	0.378227	17182	0.799446	No
Artery-Tibial	564	HMOX2	ENSG00000103415.11	16	4475924	4510347	-0.00252022	0.00230453	0.274619	17182	0.733698	No
Artery-Tibial	564	CDIP1	ENSG00000089486.16	16	4510675	4538828	0.00192961	0.00283567	0.496494	17182	0.864516	No
Artery-Tibial	564	C16orf96	ENSG00000205832.7	16	4556490	4600714	0.0162541	0.01295	0.209967	17182	0.678346	No
Artery-Tibial	564	UBALD1	ENSG00000153443.12	16	4608883	4615027	0.00258749	0.00203766	0.20469	17182	0.674352	No
Artery-Tibial	564	MGRN1	ENSG00000102858.12	16	4616493	4690974	0.00294473	0.00195583	0.132747	17182	0.595753	No
Artery-Tibial	564	NUDT16L1	ENSG00000168101.14	16	4693694	4695859	0.00429852	0.00185912	0.0211451	17182	0.327877	No
Artery-Tibial	564	ANKS3	ENSG00000168096.14	16	4696510	4734271	-0.000550555	0.00150292	0.714266	17182	0.930876	No
Artery-Tibial	564	C16orf71	ENSG00000166246.13	16	4734379	4747634	0.0115838	0.0059229	0.0510061	17182	0.434158	No
Artery-Tibial	564	ZNF500	ENSG00000103199.13	16	4748239	4767624	-0.000277145	0.00198619	0.889078	17182	0.976804	No
Artery-Tibial	564	ROGDI	ENSG00000067836.12	16	4796968	4802950	0.00200696	0.00244724	0.412525	17182	0.823989	No
Artery-Tibial	564	GLYR1	ENSG00000140632.16	16	4803203	4846210	0.00277595	0.00128006	0.030546	17182	0.374352	No
Artery-Tibial	564	UBN1	ENSG00000118900.14	16	4846665	4882360	0.00122841	0.00128759	0.340488	17182	0.775399	No
Artery-Tibial	564	PPL	ENSG00000118898.15	16	4882507	4960741	-0.00296252	0.00545901	0.58757	17182	0.894028	No
Artery-Tibial	564	SEC14L5	ENSG00000103184.11	16	4958317	5019158	0.002053	0.00824559	0.80347	17182	0.956565	No
Artery-Tibial	564	NAGPA	ENSG00000103174.11	16	5024844	5034141	0.00126913	0.00234033	0.587843	17182	0.894071	No
Artery-Tibial	564	C16orf89	ENSG00000153446.15	16	5044122	5066110	0.00917423	0.00834513	0.272103	17182	0.732571	No
Artery-Tibial	564	ALG1	ENSG00000033011.11	16	5071819	5087379	-0.0012525	0.00204014	0.53952	17182	0.88098	No
Artery-Tibial	564	EEF2KMT	ENSG00000118894.14	16	5084304	5097808	0.00100008	0.0022031	0.650052	17182	0.912879	No
Artery-Tibial	564	METTL22	ENSG00000067365.14	16	8621683	8649654	-0.00163549	0.00156046	0.295066	17182	0.748749	No
Artery-Tibial	564	ABAT	ENSG00000183044.11	16	8674565	8784575	0.00635525	0.00350155	0.0700797	17182	0.492733	No
Artery-Tibial	564	TMEM186	ENSG00000184857.7	16	8780384	8797648	-0.000479613	0.00198705	0.80936	17182	0.956998	No
Artery-Tibial	564	PMM2	ENSG00000140650.11	16	8788823	8848104	-0.00317035	0.00281161	0.259992	17182	0.725074	No
Artery-Tibial	564	CARHSP1	ENSG00000153048.10	16	8852942	8869012	0.00125478	0.00278137	0.652071	17182	0.912879	No
Artery-Tibial	564	USP7	ENSG00000187555.14	16	8892094	8964514	-0.00149657	0.00105552	0.156809	17182	0.622676	No
Artery-Tibial	564	C16orf72	ENSG00000182831.11	16	9091648	9121640	-0.00107598	0.00132894	0.418497	17182	0.826834	No
Artery-Tibial	564	GRIN2A	ENSG00000183454.16	16	9753404	10182754	0.00627007	0.0118535	0.597047	17182	0.896573	No
Artery-Tibial	564	ATF7IP2	ENSG00000166669.13	16	10326434	10483638	0.00277395	0.00389055	0.476154	17182	0.854823	No
Artery-Tibial	564	LINC01290	ENSG00000260468.1	16	10514842	10528202	-0.000274753	0.010805	0.979723	17182	0.994893	No
Artery-Tibial	564	EMP2	ENSG00000213853.9	16	10528422	10580698	-0.00332655	0.00214899	0.122215	17182	0.582011	No
Artery-Tibial	564	NUBP1	ENSG00000103274.10	16	10743786	10765144	-0.0027212	0.00166991	0.103778	17182	0.553295	No
Artery-Tibial	564	TVP23A	ENSG00000166676.14	16	10760919	10818794	-0.0116257	0.00521061	0.0260792	17182	0.3564	No
Artery-Tibial	564	CIITA	ENSG00000179583.18	16	10866222	10932281	0.000963419	0.00410087	0.814351	17182	0.958763	No
Artery-Tibial	564	DEXI	ENSG00000182108.9	16	10933844	10933902	0.000397981	0.0100958	0.96857	17182	0.992344	No
Artery-Tibial	564	CLEC16A	ENSG00000038532.14	16	10944488	11182189	0.000388091	0.00143529	0.786962	17182	0.953606	No
Artery-Tibial	564	RP11-396B14.2	ENSG00000263033.2	16	11196177	11224969	0.000919916	0.00466995	0.843912	17182	0.963572	No
Artery-Tibial	564	RMI2	ENSG00000175643.8	16	11249649	11351762	-0.0223208	0.0122176	0.0682577	17182	0.486023	No
Artery-Tibial	564	SOCS1	ENSG00000185338.4	16	11254405	11256179	-0.000538568	0.00730859	0.941285	17182	0.987372	No
Artery-Tibial	564	PRM2	ENSG00000122304.10	16	11275639	11276480	-0.0279841	0.0221016	0.206001	17182	0.675866	No
Artery-Tibial	564	PRM1	ENSG00000175646.3	16	11280836	11281350	-0.0400474	0.0203668	0.0497729	17182	0.432793	No
Artery-Tibial	564	CTD-3088G3.8	ENSG00000188897.8	16	11359845	11523588	-0.00221118	0.00499542	0.658202	17182	0.914644	No
Artery-Tibial	564	LITAF	ENSG00000189067.12	16	11547722	11636381	-0.00286803	0.00173804	0.0994903	17182	0.544509	No
Artery-Tibial	564	SNN	ENSG00000184602.5	16	11668414	11679079	0.00341295	0.00268317	0.203925	17182	0.673077	No
Artery-Tibial	564	TXNDC11	ENSG00000153066.12	16	11679160	11736233	-0.00232363	0.00151101	0.124682	17182	0.584593	No
Artery-Tibial	564	ZC3H7A	ENSG00000122299.11	16	11750586	11797267	-0.00204243	0.00132368	0.123415	17182	0.583428	No
Artery-Tibial	564	RP11-486I11.2	ENSG00000277369.1	16	11797468	11798275	-0.00479445	0.00663102	0.469971	17182	0.852137	No
Artery-Tibial	564	RSL1D1	ENSG00000171490.12	16	11833850	11851585	-0.00184081	0.00163083	0.259499	17182	0.724875	No
Artery-Tibial	564	GSPT1	ENSG00000103342.12	16	11868128	11916082	-0.000703712	0.00117493	0.549465	17182	0.884348	No
Artery-Tibial	564	NPIPB2	ENSG00000234719.8	16	11927373	11976643	0.010613	0.0190661	0.578002	17182	0.890853	No
Artery-Tibial	564	SNX29	ENSG00000048471.13	16	11976737	12574289	0.00185627	0.00177502	0.296132	17182	0.749027	No
Artery-Tibial	564	CPPED1	ENSG00000103381.11	16	12659799	12804017	-0.00354878	0.00252502	0.160461	17182	0.627373	No
Artery-Tibial	564	SHISA9	ENSG00000237515.8	16	12901620	13240413	0.0073995	0.0129806	0.568884	17182	0.887023	No
Artery-Tibial	564	ERCC4	ENSG00000175595.14	16	13920157	13952345	-0.00281527	0.00210527	0.181702	17182	0.651474	No
Artery-Tibial	564	LINC02185	ENSG00000262097.1	16	14009280	14016016	-0.0053506	0.00771127	0.488063	17182	0.859571	No
Artery-Tibial	564	MKL2	ENSG00000186260.16	16	14071321	14266772	0.00381823	0.00233276	0.102256	17182	0.550426	No
Artery-Tibial	564	CTA-276F8.1	ENSG00000276564.1	16	14150833	14153235	0.0170585	0.00423887	6.52723e-05	17182	0.0534052	No
Artery-Tibial	564	MIR193BHG	ENSG00000262454.2	16	14301389	14326744	0.000257627	0.00365074	0.943767	17182	0.987968	No
Artery-Tibial	564	RP11-65J21.4	ENSG00000263257.1	16	14408039	14418872	0.0210465	0.0107565	0.050903	17182	0.433837	No
Artery-Tibial	564	PARN	ENSG00000140694.16	16	14435701	14632728	0.00039717	0.00132875	0.765126	17182	0.947147	No
Artery-Tibial	564	BFAR	ENSG00000103429.10	16	14632815	14669236	-0.00166849	0.00112799	0.139676	17182	0.602236	No
Artery-Tibial	564	NPIPA3	ENSG00000224712.12	16	14708944	14726338	0.000739139	0.0107147	0.945028	17182	0.987996	No
Artery-Tibial	564	NPIPA2	ENSG00000254852.8	16	14748066	14765413	-0.000397623	0.00704825	0.955032	17182	0.989771	No
Artery-Tibial	564	NOMO1	ENSG00000103512.14	16	14833681	14896160	0.00099229	0.00211811	0.63963	17182	0.91008	No
Artery-Tibial	564	NPIPA1	ENSG00000183426.16	16	14937414	14952056	2.64928e-05	0.0051214	0.995874	17182	0.99849	No
Artery-Tibial	564	PDXDC1	ENSG00000179889.18	16	14974591	15139339	-0.00237695	0.00144324	0.100148	17182	0.546475	No
Artery-Tibial	564	NTAN1	ENSG00000157045.8	16	15038574	15056079	-0.00390416	0.00185919	0.0361971	17182	0.393473	No
Artery-Tibial	564	RRN3	ENSG00000085721.12	16	15060022	15094317	-0.0010172	0.00165907	0.540059	17182	0.881146	No
Artery-Tibial	564	NPIPA5	ENSG00000183793.13	16	15363624	15381047	0.00195956	0.0158842	0.901863	17182	0.980243	No
Artery-Tibial	564	MPV17L	ENSG00000156968.8	16	15395754	15413268	3.55345e-06	0.00326631	0.999132	17182	0.999714	No
Artery-Tibial	564	C16orf45	ENSG00000166780.10	16	15434295	15625015	0.001752	0.00167236	0.295279	17182	0.748749	No
Artery-Tibial	564	KIAA0430	ENSG00000166783.21	16	15594386	15643166	-0.00370151	0.00133079	0.00560005	17182	0.213961	No
Artery-Tibial	564	NDE1	ENSG00000072864.14	16	15643267	15726353	-0.000813659	0.00190279	0.669102	17182	0.918436	No
Artery-Tibial	564	CTB-193M12.5	ENSG00000280206.1	16	15701237	15702118	-0.000754487	0.00237458	0.750808	17182	0.942525	No
Artery-Tibial	564	MYH11	ENSG00000133392.17	16	15703172	15857033	0.00383339	0.00257824	0.137642	17182	0.600398	No
Artery-Tibial	564	FOPNL	ENSG00000133393.12	16	15865720	15888625	0.000687876	0.00150207	0.64717	17182	0.912078	No
Artery-Tibial	564	ABCC1	ENSG00000103222.18	16	15949577	16143074	0.0048747	0.00230883	0.0352012	17182	0.391728	No
Artery-Tibial	564	ABCC6	ENSG00000091262.15	16	16148928	16223522	-0.0111694	0.00812279	0.169676	17182	0.64004	No
Artery-Tibial	564	NOMO3	ENSG00000103226.17	16	16232495	16294814	-0.0131111	0.00936333	0.162006	17182	0.630217	No
Artery-Tibial	564	AC138969.4	ENSG00000183889.12	16	16322305	16350590	-0.0222734	0.00955564	0.0201233	17182	0.320512	No
Artery-Tibial	564	NPIPA7	ENSG00000214967.5	16	16379055	16393954	0.0259308	0.0130013	0.0466002	17182	0.426804	No
Artery-Tibial	564	XYLT1	ENSG00000103489.11	16	17101769	17470881	-0.00102163	0.00289411	0.724224	17182	0.933655	No
Artery-Tibial	564	RP11-1212A22.4	ENSG00000233024.7	16	18358086	18374952	-0.000572726	0.00863639	0.947151	17182	0.988629	No
Artery-Tibial	564	NOMO2	ENSG00000185164.14	16	18417325	18562211	-0.00529049	0.00301079	0.0794528	17182	0.508124	No
Artery-Tibial	564	RPS15A	ENSG00000134419.15	16	18781295	18790383	-0.00307065	0.00192433	0.11114	17182	0.561603	No
Artery-Tibial	564	ARL6IP1	ENSG00000170540.14	16	18791667	18801678	-6.11859e-05	0.00149899	0.967456	17182	0.992056	No
Artery-Tibial	564	SMG1	ENSG00000157106.16	16	18804853	18926454	-0.000726281	0.00131529	0.58105	17182	0.89146	No
Artery-Tibial	564	TMC7	ENSG00000170537.12	16	18983934	19063804	-0.00357859	0.0049598	0.470901	17182	0.853048	No
Artery-Tibial	564	COQ7	ENSG00000167186.10	16	19067692	19080095	-0.000760684	0.00145091	0.600298	17182	0.897599	No
Artery-Tibial	564	RP11-626G11.6	ENSG00000278389.1	16	19111035	19111484	-0.00342849	0.0103478	0.740528	17182	0.939161	No
Artery-Tibial	564	ITPRIPL2	ENSG00000205730.6	16	19113932	19120708	-0.002346	0.00228038	0.304044	17182	0.753915	No
Artery-Tibial	564	SYT17	ENSG00000103528.16	16	19167971	19268334	0.00250685	0.00474797	0.597727	17182	0.896573	No
Artery-Tibial	564	TMC5	ENSG00000103534.16	16	19410496	19499113	-0.0147956	0.01321	0.263199	17182	0.727222	No
Artery-Tibial	564	GDE1	ENSG00000006007.11	16	19501890	19522145	-0.000632922	0.00148239	0.669578	17182	0.918436	No
Artery-Tibial	564	CCP110	ENSG00000103540.16	16	19523811	19553408	-0.00135643	0.00154646	0.380811	17182	0.800966	No
Artery-Tibial	564	C16orf62	ENSG00000103544.14	16	19555240	19701163	-0.000783126	0.00135311	0.562992	17182	0.886976	No
Artery-Tibial	564	KNOP1	ENSG00000103550.13	16	19701934	19717694	-0.00423581	0.00292662	0.14838	17182	0.611779	No
Artery-Tibial	564	IQCK	ENSG00000174628.16	16	19716456	19856690	-0.0041031	0.00272576	0.132828	17182	0.595753	No
Artery-Tibial	564	GPRC5B	ENSG00000167191.11	16	19858468	19886167	-0.00499668	0.0041721	0.23158	17182	0.699168	No
Artery-Tibial	564	GP2	ENSG00000169347.16	16	20309572	20327808	0.00562883	0.0104223	0.589369	17182	0.894639	No
Artery-Tibial	564	ACSM5	ENSG00000183549.10	16	20409534	20441249	-0.00415017	0.00931996	0.656281	17182	0.91409	No
Artery-Tibial	564	ACSM3	ENSG00000005187.11	16	20610243	20796124	-0.00659662	0.00591884	0.265554	17182	0.728782	No
Artery-Tibial	564	ACSM1	ENSG00000166743.9	16	20623237	20698890	-0.00549862	0.00892033	0.53788	17182	0.880399	No
Artery-Tibial	564	THUMPD1	ENSG00000066654.13	16	20702816	20742084	-0.0016266	0.00199028	0.414134	17182	0.82399	No
Artery-Tibial	564	ERI2	ENSG00000196678.13	16	20780193	20896381	-0.000569775	0.00267621	0.831482	17182	0.961878	No
Artery-Tibial	564	AC004381.6	ENSG00000005189.19	16	20806677	20849668	-0.00323443	0.00347143	0.351891	17182	0.782679	No
Artery-Tibial	564	DCUN1D3	ENSG00000188215.9	16	20854925	20868980	0.000559155	0.00314133	0.85879	17182	0.968423	No
Artery-Tibial	564	LYRM1	ENSG00000102897.9	16	20899868	20925006	-0.00217581	0.00172153	0.206816	17182	0.6767	No
Artery-Tibial	564	TMEM159	ENSG00000011638.10	16	21158377	21180616	0.000182897	0.00233526	0.937602	17182	0.986502	No
Artery-Tibial	564	CRYM	ENSG00000103316.10	16	21238874	21303083	0.00904427	0.0101947	0.375387	17182	0.797565	No
Artery-Tibial	564	CRYM-AS1	ENSG00000189149.11	16	21300849	21318591	0.0127456	0.00761069	0.0945692	17182	0.53345	No
Artery-Tibial	564	NPIPB3	ENSG00000169246.16	16	21402237	21440719	-0.000902817	0.00729929	0.90161	17182	0.980243	No
Artery-Tibial	564	METTL9	ENSG00000197006.13	16	21597218	21657473	-0.00295973	0.00129975	0.0231661	17182	0.339625	No
Artery-Tibial	564	IGSF6	ENSG00000140749.8	16	21639537	21652660	0.00729922	0.00579366	0.208261	17182	0.678291	No
Artery-Tibial	564	RP11-645C24.5	ENSG00000260306.1	16	21794095	21795759	-0.000631791	0.00802754	0.937298	17182	0.986502	No
Artery-Tibial	564	NPIPB4	ENSG00000185864.16	16	21834569	21866308	0.00338819	0.0043978	0.441381	17182	0.838102	No
Artery-Tibial	564	UQCRC2	ENSG00000140740.10	16	21952660	21983660	-0.0027502	0.00120944	0.0233591	17182	0.339998	No
Artery-Tibial	564	PDZD9	ENSG00000155714.13	16	21983865	22001110	0.0155272	0.0135717	0.253093	17182	0.718436	No
Artery-Tibial	564	C16orf52	ENSG00000185716.11	16	22008209	22087534	0.000783022	0.00161344	0.627651	17182	0.906396	No
Artery-Tibial	564	VWA3A	ENSG00000175267.14	16	22092540	22156966	-0.00113583	0.00684386	0.868248	17182	0.96934	No
Artery-Tibial	564	SDR42E2	ENSG00000183921.7	16	22165583	22191754	-0.00146463	0.01117	0.895727	17182	0.978522	No
Artery-Tibial	564	EEF2K	ENSG00000103319.11	16	22206282	22288390	0.00160743	0.00249065	0.518949	17182	0.873416	No
Artery-Tibial	564	POLR3E	ENSG00000058600.15	16	22297375	22335103	0.000263861	0.00144778	0.855453	17182	0.96773	No
Artery-Tibial	564	CDR2	ENSG00000140743.7	16	22345936	22433665	-0.00213089	0.00180647	0.238682	17182	0.704736	No
Artery-Tibial	564	NPIPB5	ENSG00000243716.10	16	22504851	22536521	0.00274023	0.00354333	0.439653	17182	0.836995	No
Artery-Tibial	564	CTC-591M7.1	ENSG00000283213.1	16	22806289	22813680	6.8623e-05	0.00600435	0.990885	17182	0.997193	No
Artery-Tibial	564	HS3ST2	ENSG00000122254.6	16	22814177	22916338	-0.0117633	0.00707371	0.0968971	17182	0.538512	No
Artery-Tibial	564	USP31	ENSG00000103404.14	16	23064174	23149270	-0.000551621	0.00255687	0.829271	17182	0.961878	No
Artery-Tibial	564	SCNN1G	ENSG00000166828.2	16	23182715	23216883	-0.00160585	0.0147663	0.913441	17182	0.982351	No
Artery-Tibial	564	SCNN1B	ENSG00000168447.10	16	23278231	23381299	-0.00765585	0.0106903	0.474208	17182	0.854178	No
Artery-Tibial	564	COG7	ENSG00000168434.12	16	23388493	23445961	-0.00113502	0.00157554	0.47159	17182	0.853476	No
Artery-Tibial	564	CTD-2270L9.4	ENSG00000260136.5	16	23452758	23457606	-0.000908303	0.00938928	0.92297	17182	0.984815	No
Artery-Tibial	564	GGA2	ENSG00000103365.15	16	23463542	23521995	-0.00127156	0.00134067	0.343322	17182	0.777791	No
Artery-Tibial	564	EARS2	ENSG00000103356.15	16	23522014	23557361	-0.00128652	0.00169951	0.449383	17182	0.840907	No
Artery-Tibial	564	UBFD1	ENSG00000103353.15	16	23557732	23574389	0.00106727	0.00126506	0.399235	17182	0.81339	No
Artery-Tibial	564	NDUFAB1	ENSG00000004779.9	16	23581002	23596356	0.000586366	0.00140529	0.676657	17182	0.920923	No
Artery-Tibial	564	PALB2	ENSG00000083093.9	16	23603160	23641310	-0.00144083	0.00204267	0.480886	17182	0.857424	No
Artery-Tibial	564	DCTN5	ENSG00000166847.9	16	23641392	23677455	-0.00162006	0.00119517	0.175822	17182	0.645538	No
Artery-Tibial	564	PLK1	ENSG00000166851.14	16	23678822	23690325	-0.000351737	0.00410677	0.931778	17182	0.985971	No
Artery-Tibial	564	CHP2	ENSG00000166869.2	16	23756063	23758951	0.00130386	0.0140838	0.926272	17182	0.985895	No
Artery-Tibial	564	PRKCB	ENSG00000166501.12	16	23836001	24220611	-0.00565929	0.00694337	0.415394	17182	0.824407	No
Artery-Tibial	564	RBBP6	ENSG00000122257.18	16	24537693	24572863	-0.0010901	0.00144738	0.451686	17182	0.841883	No
Artery-Tibial	564	TNRC6A	ENSG00000090905.18	16	24610209	24827632	0.00145328	0.0014088	0.302733	17182	0.753194	No
Artery-Tibial	564	SLC5A11	ENSG00000158865.12	16	24845841	24911628	-0.0152994	0.0153939	0.320736	17182	0.762753	No
Artery-Tibial	564	ARHGAP17	ENSG00000140750.16	16	24919385	25015666	-0.00214913	0.00188148	0.253853	17182	0.71915	No
Artery-Tibial	564	LINC02175	ENSG00000262155.1	16	25066937	25068943	-0.000341811	0.00603752	0.954873	17182	0.989771	No
Artery-Tibial	564	LCMT1-AS1	ENSG00000260448.5	16	25085592	25111555	-0.00757706	0.00775547	0.329007	17182	0.769638	No
Artery-Tibial	564	LCMT1	ENSG00000205629.11	16	25111729	25178231	-0.00131514	0.0012575	0.296101	17182	0.749027	No
Artery-Tibial	564	AQP8	ENSG00000103375.10	16	25215731	25228940	0.0152685	0.0118353	0.197571	17182	0.666094	No
Artery-Tibial	564	ZKSCAN2	ENSG00000155592.15	16	25236001	25257931	0.00286515	0.00294324	0.330754	17182	0.770684	No
Artery-Tibial	564	CTD-2547G23.4	ENSG00000274925.1	16	25257952	25261066	-0.00714896	0.00373159	0.055917	17182	0.446874	No
Artery-Tibial	564	KDM8	ENSG00000155666.11	16	27203495	27221768	0.000442262	0.0027012	0.870007	17182	0.970055	No
Artery-Tibial	564	NSMCE1	ENSG00000169189.16	16	27224991	27268794	0.00164477	0.00145852	0.259945	17182	0.725061	No
Artery-Tibial	564	IL4R	ENSG00000077238.13	16	27314102	27364778	0.000367895	0.00232713	0.874445	17182	0.971154	No
Artery-Tibial	564	IL21R	ENSG00000103522.15	16	27402162	27452042	0.00594132	0.0129492	0.646549	17182	0.911919	No
Artery-Tibial	564	GTF3C1	ENSG00000077235.17	16	27459555	27549913	0.000872424	0.00123716	0.481001	17182	0.857424	No
Artery-Tibial	564	KIAA0556	ENSG00000047578.12	16	27550152	27780369	0.000210282	0.00162794	0.897271	17182	0.978975	No
Artery-Tibial	564	GSG1L	ENSG00000169181.12	16	27787535	28063509	0.0167448	0.00926082	0.0711398	17182	0.494432	No
Artery-Tibial	564	XPO6	ENSG00000169180.11	16	28097979	28211920	-0.00138681	0.00134174	0.301788	17182	0.752477	No
Artery-Tibial	564	SBK1	ENSG00000188322.4	16	28292519	28323849	-0.0103664	0.00857289	0.227111	17182	0.693736	No
Artery-Tibial	564	NPIPB6	ENSG00000198156.10	16	28342555	28363508	0.00161561	0.00576886	0.779541	17182	0.950829	No
Artery-Tibial	564	EIF3CL	ENSG00000205609.12	16	28379579	28403879	0.00554684	0.00720569	0.441762	17182	0.83825	No
Artery-Tibial	564	NPIPB7	ENSG00000233232.6	16	28456372	28471175	0.0033494	0.00903284	0.710929	17182	0.930594	No
Artery-Tibial	564	CLN3	ENSG00000188603.18	16	28474111	28495098	0.00141678	0.00144474	0.327206	17182	0.768165	No
Artery-Tibial	564	APOBR	ENSG00000184730.10	16	28495576	28498970	0.0139215	0.00552735	0.012067	17182	0.276446	No
Artery-Tibial	564	IL27	ENSG00000197272.2	16	28499362	28512051	0.032889	0.0153651	0.0327601	17182	0.383238	No
Artery-Tibial	564	NUPR1	ENSG00000176046.8	16	28532708	28539174	-0.00137392	0.0030169	0.648999	17182	0.912413	No
Artery-Tibial	564	SGF29	ENSG00000176476.8	16	28581055	28591790	-0.006707	0.00201896	0.000953977	17182	0.113828	No
Artery-Tibial	564	SULT1A2	ENSG00000197165.10	16	28591943	28597109	-0.00266541	0.0124502	0.83056	17182	0.961878	No
Artery-Tibial	564	SULT1A1	ENSG00000196502.11	16	28605196	28623625	0.00770392	0.00647276	0.234486	17182	0.701154	No
Artery-Tibial	564	EIF3C	ENSG00000184110.14	16	28688558	28735730	0.00836662	0.0037072	0.0244146	17182	0.346537	No
Artery-Tibial	564	NPIPB9	ENSG00000196993.8	16	28751787	28772807	0.00368233	0.0131156	0.779002	17182	0.950612	No
Artery-Tibial	564	RP11-1348G14.4	ENSG00000251417.2	16	28802743	28817828	-0.00962053	0.00483949	0.0473228	17182	0.427722	No
Artery-Tibial	564	ATXN2L	ENSG00000168488.18	16	28824138	28837237	0.00137137	0.00123973	0.269137	17182	0.730521	No
Artery-Tibial	564	TUFM	ENSG00000178952.10	16	28842411	28846408	0.00225133	0.00140607	0.109926	17182	0.560102	No
Artery-Tibial	564	SH2B1	ENSG00000178188.14	16	28846600	28874212	0.000100795	0.00125854	0.936196	17182	0.986502	No
Artery-Tibial	564	ATP2A1	ENSG00000196296.13	16	28878405	28904420	0.00320737	0.00554053	0.562903	17182	0.886976	No
Artery-Tibial	564	RABEP2	ENSG00000177548.12	16	28904510	28936511	0.00105198	0.00198203	0.595802	17182	0.896373	No
Artery-Tibial	564	CD19	ENSG00000177455.12	16	28931939	28939346	0.0125335	0.0129019	0.331758	17182	0.771454	No
Artery-Tibial	564	NFATC2IP	ENSG00000176953.12	16	28950807	28967097	-0.000561304	0.00145507	0.699827	17182	0.928456	No
Artery-Tibial	564	SPNS1	ENSG00000169682.17	16	28975089	28984548	0.00111064	0.0016874	0.510693	17182	0.870708	No
Artery-Tibial	564	LAT	ENSG00000213658.11	16	28984826	28990783	-0.000502241	0.00279628	0.857526	17182	0.967935	No
Artery-Tibial	564	RP11-426C22.5	ENSG00000260517.2	16	29139661	29217860	0.00265316	0.0101039	0.792968	17182	0.954365	No
Artery-Tibial	564	RP11-426C22.4	ENSG00000259807.1	16	29217170	29220031	0.0121411	0.0115463	0.293489	17182	0.747963	No
Artery-Tibial	564	RP11-426C22.6	ENSG00000260953.1	16	29262273	29264479	-0.000216026	0.0123847	0.98609	17182	0.996354	No
Artery-Tibial	564	RP11-426C22.8	ENSG00000277999.1	16	29272220	29272772	0.01037	0.0144264	0.472559	17182	0.853476	No
Artery-Tibial	564	NPIPB11	ENSG00000254206.5	16	29381354	29404029	0.0087368	0.00835278	0.296039	17182	0.749027	No
Artery-Tibial	564	BOLA2	ENSG00000183336.8	16	29453593	29454964	-0.00171307	0.00551847	0.756357	17182	0.944016	No
Artery-Tibial	564	SULT1A4	ENSG00000213648.10	16	29459889	29464966	-0.0168979	0.00938746	0.0724089	17182	0.496139	No
Artery-Tibial	564	NPIPB12	ENSG00000169203.16	16	29483642	29505999	0.00466116	0.00585645	0.426438	17182	0.830918	No
Artery-Tibial	564	SPN	ENSG00000197471.11	16	29662979	29670876	0.0128209	0.00500504	0.0106887	17182	0.26425	No
Artery-Tibial	564	QPRT	ENSG00000103485.17	16	29679008	29698699	-0.00760568	0.00621042	0.221233	17182	0.688504	No
Artery-Tibial	564	C16orf54	ENSG00000185905.3	16	29742463	29746006	0.00228272	0.0106227	0.829934	17182	0.961878	No
Artery-Tibial	564	KIF22	ENSG00000079616.12	16	29790719	29805385	-0.000432321	0.00197651	0.826943	17182	0.961878	No
Artery-Tibial	564	MAZ	ENSG00000103495.13	16	29806106	29809771	0.00127608	0.00183063	0.486055	17182	0.858401	No
Artery-Tibial	564	PRRT2	ENSG00000167371.17	16	29811986	29815892	-0.000209774	0.00238583	0.929969	17182	0.985971	No
Artery-Tibial	564	PAGR1	ENSG00000280789.1	16	29815952	29820117	0.000220075	0.00220747	0.920623	17182	0.983838	No
Artery-Tibial	564	MVP	ENSG00000013364.18	16	29820394	29848039	0.00248776	0.0019596	0.204801	17182	0.674352	No
Artery-Tibial	564	CDIPT	ENSG00000103502.13	16	29858357	29863736	0.000932295	0.00123833	0.451859	17182	0.841883	No
Artery-Tibial	564	SEZ6L2	ENSG00000174938.14	16	29871159	29899547	-0.00729034	0.00784547	0.353177	17182	0.78387	No
Artery-Tibial	564	ASPHD1	ENSG00000174939.10	16	29900375	29906127	-0.00529577	0.0101091	0.600588	17182	0.897721	No
Artery-Tibial	564	KCTD13	ENSG00000174943.9	16	29905012	29926835	0.00196511	0.00168712	0.244624	17182	0.710655	No
Artery-Tibial	564	TMEM219	ENSG00000149932.16	16	29940885	29973052	-0.000248853	0.00122886	0.839597	17182	0.962693	No
Artery-Tibial	564	TAOK2	ENSG00000149930.17	16	29973641	29992261	0.00232748	0.00136965	0.0898313	17182	0.526606	No
Artery-Tibial	564	HIRIP3	ENSG00000149929.15	16	29992321	29996436	0.00126185	0.00205384	0.539218	17182	0.880773	No
Artery-Tibial	564	INO80E	ENSG00000169592.14	16	29995294	30005508	0.00304508	0.00181441	0.0938699	17182	0.532829	No
Artery-Tibial	564	DOC2A	ENSG00000149927.17	16	30005794	30023270	0.00951589	0.00912941	0.297722	17182	0.750429	No
Artery-Tibial	564	ALDOA	ENSG00000149925.17	16	30053090	30070420	0.0029023	0.00196924	0.14111	17182	0.603271	No
Artery-Tibial	564	PPP4C	ENSG00000149923.13	16	30075978	30085377	0.00195544	0.00121616	0.108443	17182	0.558563	No
Artery-Tibial	564	TBX6	ENSG00000149922.10	16	30085793	30091887	-0.00434797	0.00478797	0.364227	17182	0.790799	No
Artery-Tibial	564	YPEL3	ENSG00000090238.11	16	30092314	30096244	-0.00195316	0.00259743	0.452403	17182	0.84201	No
Artery-Tibial	564	GDPD3	ENSG00000102886.14	16	30104810	30113856	0.00349885	0.00335955	0.298125	17182	0.750839	No
Artery-Tibial	564	MAPK3	ENSG00000102882.11	16	30114105	30123506	0.00245677	0.00146808	0.0948142	17182	0.533606	No
Artery-Tibial	564	CORO1A	ENSG00000102879.15	16	30182827	30189076	0.0104832	0.00310673	0.000792824	17182	0.100906	No
Artery-Tibial	564	BOLA2B	ENSG00000169627.7	16	30192934	30194306	-0.00274794	0.0101309	0.786306	17182	0.953606	No
Artery-Tibial	564	SLX1A	ENSG00000132207.17	16	30194740	30197561	0.0010906	0.00644065	0.8656	17182	0.968972	No
Artery-Tibial	564	SULT1A3	ENSG00000261052.5	16	30199231	30204310	0.0111625	0.00747179	0.135771	17182	0.598418	No
Artery-Tibial	564	RP11-347C12.3	ENSG00000258130.7	16	30204316	30209071	0.0107816	0.0113096	0.340855	17182	0.775499	No
Artery-Tibial	564	NPIPB13	ENSG00000198064.13	16	30222937	30254510	0.0145656	0.00649033	0.0252224	17182	0.351823	No
Artery-Tibial	564	CD2BP2	ENSG00000169217.8	16	30350766	30355361	0.00162551	0.00118931	0.172264	17182	0.643796	No
Artery-Tibial	564	RP11-347C12.10	ENSG00000260219.2	16	30355441	30357101	0.00375535	0.005666	0.507749	17182	0.869197	No
Artery-Tibial	564	TBC1D10B	ENSG00000169221.13	16	30357105	30370264	0.00102885	0.0012692	0.417932	17182	0.826104	No
Artery-Tibial	564	MYLPF	ENSG00000180209.11	16	30370934	30377991	0.00043467	0.00831032	0.958305	17182	0.99065	No
Artery-Tibial	564	ZNF48	ENSG00000180035.12	16	30378106	30400108	0.00150962	0.00202433	0.45615	17182	0.84575	No
Artery-Tibial	564	SEPT1	ENSG00000180096.11	16	30378210	30395991	-0.00560389	0.00364399	0.12467	17182	0.584593	No
Artery-Tibial	564	ZNF771	ENSG00000179965.11	16	30407297	30431108	0.00422901	0.00260462	0.105029	17182	0.553846	No
Artery-Tibial	564	DCTPP1	ENSG00000179958.8	16	30423619	30424533	-3.36966e-05	0.00196979	0.986358	17182	0.996407	No
Artery-Tibial	564	SEPHS2	ENSG00000179918.18	16	30443631	30446181	-0.000928316	0.00177	0.600165	17182	0.897557	No
Artery-Tibial	564	ITGAL	ENSG00000005844.17	16	30472658	30523185	0.00339589	0.0051671	0.511322	17182	0.870708	No
Artery-Tibial	564	ZNF768	ENSG00000169957.9	16	30524001	30526821	0.00166787	0.00150558	0.26844	17182	0.729996	No
Artery-Tibial	564	ZNF747	ENSG00000169955.7	16	30530367	30534751	-0.000619537	0.001449	0.669139	17182	0.918436	No
Artery-Tibial	564	ZNF764	ENSG00000169951.9	16	30553764	30558498	0.00268661	0.00232936	0.249267	17182	0.715399	No
Artery-Tibial	564	ZNF688	ENSG00000229809.8	16	30569346	30572734	-0.000741194	0.00193787	0.702256	17182	0.929453	No
Artery-Tibial	564	ZNF785	ENSG00000197162.9	16	30573740	30585771	-0.00114034	0.00175946	0.517182	17182	0.873138	No
Artery-Tibial	564	ZNF689	ENSG00000156853.12	16	30602558	30624012	0.00336665	0.00208549	0.107041	17182	0.556366	No
Artery-Tibial	564	PRR14	ENSG00000156858.11	16	30650729	30656440	-0.00146353	0.00106879	0.17146	17182	0.642202	No
Artery-Tibial	564	FBRS	ENSG00000156860.15	16	30658431	30670814	0.00172299	0.00126544	0.173899	17182	0.644366	No
Artery-Tibial	564	SRCAP	ENSG00000080603.16	16	30699141	30741409	-0.00228777	0.00128747	0.0761377	17182	0.504103	No
Artery-Tibial	564	TMEM265	ENSG00000281991.1	16	30741741	30744281	0.00525611	0.00268473	0.0507687	17182	0.433727	No
Artery-Tibial	564	PHKG2	ENSG00000156873.15	16	30748270	30761176	0.00290488	0.00149395	0.0523608	17182	0.437421	No
Artery-Tibial	564	CCDC189	ENSG00000196118.11	16	30761198	30762710	0.0213864	0.00739037	0.00395911	17182	0.190731	No
Artery-Tibial	564	RNF40	ENSG00000103549.21	16	30763118	30776307	0.00245034	0.00137466	0.0752254	17182	0.502966	No
Artery-Tibial	564	ZNF629	ENSG00000102870.5	16	30778449	30787202	0.00069944	0.00184474	0.704722	17182	0.929849	No
Artery-Tibial	564	RP11-2C24.7	ENSG00000274678.1	16	30821513	30821884	-0.0132934	0.00964599	0.168733	17182	0.63859	No
Artery-Tibial	564	BCL7C	ENSG00000099385.11	16	30833626	30894547	0.00236215	0.00153189	0.123661	17182	0.583722	No
Artery-Tibial	564	CTF1	ENSG00000150281.6	16	30896607	30903560	-0.00435328	0.00269517	0.106846	17182	0.556366	No
Artery-Tibial	564	FBXL19	ENSG00000099364.16	16	30924097	30948783	0.00166371	0.00188821	0.378651	17182	0.799949	No
Artery-Tibial	564	ORAI3	ENSG00000175938.6	16	30949066	30956461	0.00121263	0.00182876	0.507558	17182	0.869088	No
Artery-Tibial	564	SETD1A	ENSG00000099381.17	16	30957294	30984629	-0.00060847	0.00142157	0.668803	17182	0.918436	No
Artery-Tibial	564	HSD3B7	ENSG00000099377.13	16	30988271	30989152	0.00212235	0.00354787	0.549954	17182	0.884348	No
Artery-Tibial	564	STX1B	ENSG00000099365.10	16	30989256	31010661	0.00429919	0.00412587	0.297872	17182	0.750556	No
Artery-Tibial	564	STX4	ENSG00000103496.14	16	31032889	31042975	-0.000366216	0.00145914	0.801924	17182	0.956218	No
Artery-Tibial	564	RP11-196G11.2	ENSG00000260911.2	16	31043150	31049868	0.00937298	0.00987224	0.342826	17182	0.77741	No
Artery-Tibial	564	RP11-196G11.6	ENSG00000232748.3	16	31056460	31062803	-0.00141271	0.00796049	0.859209	17182	0.968423	No
Artery-Tibial	564	ZNF668	ENSG00000167394.12	16	31063813	31074320	-0.000119544	0.0025879	0.963173	17182	0.991329	No
Artery-Tibial	564	ZNF646	ENSG00000167395.10	16	31074422	31084118	0.000593234	0.00190991	0.756219	17182	0.944016	No
Artery-Tibial	564	PRSS53	ENSG00000151006.7	16	31084197	31088963	0.0023605	0.00206826	0.254251	17182	0.719258	No
Artery-Tibial	564	VKORC1	ENSG00000167397.14	16	31090842	31095980	0.00246878	0.00134949	0.0678871	17182	0.484803	No
Artery-Tibial	564	BCKDK	ENSG00000103507.13	16	31106107	31112791	0.00219838	0.00151149	0.1464	17182	0.609733	No
Artery-Tibial	564	KAT8	ENSG00000103510.19	16	31115754	31131393	4.38785e-05	0.00129085	0.972896	17182	0.993539	No
Artery-Tibial	564	PRSS8	ENSG00000052344.15	16	31131605	31135762	-0.00461589	0.0114934	0.688128	17182	0.925005	No
Artery-Tibial	564	PRSS36	ENSG00000178226.10	16	31138925	31150094	0.00911524	0.00549389	0.0976624	17182	0.539215	No
Artery-Tibial	564	FUS	ENSG00000089280.18	16	31180110	31194871	0.00644402	0.00221604	0.00378776	17182	0.190731	No
Artery-Tibial	564	PYCARD	ENSG00000103490.13	16	31201485	31202459	0.00369696	0.00298921	0.216709	17182	0.683862	No
Artery-Tibial	564	ITGAM	ENSG00000169896.16	16	31259990	31332892	0.00919704	0.00335068	0.00625509	17182	0.222515	No
Artery-Tibial	564	ITGAX	ENSG00000140678.16	16	31355134	31382997	0.0167548	0.00563004	0.00305111	17182	0.183294	No
Artery-Tibial	564	COX6A2	ENSG00000156885.5	16	31427731	31428151	0.000918115	0.00790795	0.907616	17182	0.981696	No
Artery-Tibial	564	ZNF843	ENSG00000176723.9	16	31432593	31443160	0.000225421	0.00400118	0.955093	17182	0.989771	No
Artery-Tibial	564	RP11-452L6.1	ENSG00000261474.1	16	31449535	31453493	0.00434888	0.00397954	0.274963	17182	0.733698	No
Artery-Tibial	564	ARMC5	ENSG00000140691.16	16	31459737	31467166	-0.000706651	0.00234899	0.763658	17182	0.946353	No
Artery-Tibial	564	TGFB1I1	ENSG00000140682.18	16	31472109	31477960	-0.000939919	0.00211528	0.656969	17182	0.914404	No
Artery-Tibial	564	SLC5A2	ENSG00000140675.12	16	31483002	31489338	-0.00196818	0.00879884	0.823086	17182	0.961228	No
Artery-Tibial	564	C16orf58	ENSG00000140688.16	16	31489471	31509309	0.00130384	0.00142785	0.361571	17182	0.789893	No
Artery-Tibial	564	ZNF720	ENSG00000197302.10	16	31713229	31794869	0.000473006	0.0016092	0.768918	17182	0.948415	No
Artery-Tibial	564	ZNF267	ENSG00000185947.14	16	31873758	31917357	0.00188264	0.00255596	0.461703	17182	0.848619	No
Artery-Tibial	564	TP53TG3D	ENSG00000205456.11	16	32252719	32255922	0.0239217	0.0189839	0.208172	17182	0.678291	No
Artery-Tibial	564	SHCBP1	ENSG00000171241.8	16	46580554	46621626	0.000993082	0.00474966	0.83446	17182	0.961878	No
Artery-Tibial	564	RP11-46D6.1	ENSG00000261512.2	16	46622861	46624451	0.00342615	0.00601069	0.568908	17182	0.887023	No
Artery-Tibial	564	VPS35	ENSG00000069329.16	16	46656132	46689194	-0.00103947	0.0011524	0.367457	17182	0.792339	No
Artery-Tibial	564	ORC6	ENSG00000091651.8	16	46689643	46698394	0.00892663	0.00626191	0.154576	17182	0.619953	No
Artery-Tibial	564	MYLK3	ENSG00000140795.12	16	46703369	46763246	-0.00579783	0.00520531	0.265846	17182	0.728782	No
Artery-Tibial	564	C16orf87	ENSG00000155330.9	16	46796607	46831411	0.0023265	0.00228344	0.308727	17182	0.755634	No
Artery-Tibial	564	GPT2	ENSG00000166123.13	16	46884378	46931297	0.00132616	0.0042726	0.756386	17182	0.944016	No
Artery-Tibial	564	DNAJA2	ENSG00000069345.11	16	46955362	46973788	-0.00135052	0.00105696	0.201887	17182	0.671543	No
Artery-Tibial	564	NETO2	ENSG00000171208.9	16	47077703	47143997	0.00461437	0.005617	0.411722	17182	0.823344	No
Artery-Tibial	564	ITFG1	ENSG00000129636.12	16	47154387	47464149	0.000153643	0.00132475	0.907712	17182	0.981696	No
Artery-Tibial	564	PHKB	ENSG00000102893.15	16	47461275	47701523	0.000335237	0.00141841	0.813253	17182	0.958153	No
Artery-Tibial	564	LONP2	ENSG00000102910.13	16	48244296	48357349	0.00109799	0.00119285	0.357735	17182	0.787621	No
Artery-Tibial	564	SIAH1	ENSG00000196470.11	16	48360531	48448402	0.0036424	0.00222679	0.102479	17182	0.550899	No
Artery-Tibial	564	N4BP1	ENSG00000102921.7	16	48538726	48610209	-0.00375589	0.00122629	0.00230167	17182	0.166866	No
Artery-Tibial	564	RP11-42I10.1	ENSG00000260086.2	16	48623436	48744921	0.0169773	0.0125786	0.177676	17182	0.646866	No
Artery-Tibial	564	CBLN1	ENSG00000102924.11	16	49277917	49281831	-0.0101117	0.0141171	0.474129	17182	0.854178	No
Artery-Tibial	564	ZNF423	ENSG00000102935.11	16	49487524	49857919	0.00114031	0.00390925	0.770631	17182	0.948761	No
Artery-Tibial	564	CNEP1R1	ENSG00000205423.11	16	50024410	50037088	-0.00165354	0.0021025	0.431941	17182	0.833795	No
Artery-Tibial	564	HEATR3	ENSG00000155393.12	16	50065941	50106387	0.00364537	0.00345726	0.292165	17182	0.747133	No
Artery-Tibial	564	PAPD5	ENSG00000121274.12	16	50152918	50235310	0.00193156	0.002277	0.396652	17182	0.811922	No
Artery-Tibial	564	ADCY7	ENSG00000121281.12	16	50246137	50313036	-0.00177673	0.00403592	0.659947	17182	0.914644	No
Artery-Tibial	564	BRD7	ENSG00000166164.15	16	50313487	50368934	-0.00122861	0.00126263	0.330961	17182	0.770789	No
Artery-Tibial	564	NKD1	ENSG00000140807.6	16	50548330	50649249	0.00364187	0.00312821	0.244854	17182	0.710655	No
Artery-Tibial	564	SNX20	ENSG00000167208.14	16	50671640	50681353	0.00571652	0.00485559	0.23959	17182	0.705079	No
Artery-Tibial	564	NOD2	ENSG00000167207.11	16	50693603	50733077	0.00283178	0.00470101	0.547175	17182	0.883856	No
Artery-Tibial	564	CYLD	ENSG00000083799.17	16	50742050	50801935	-0.00021094	0.0015835	0.894076	17182	0.978141	No
Artery-Tibial	564	RP11-467J12.4	ENSG00000277639.2	16	53035690	53052873	0.0141434	0.00927888	0.128027	17182	0.588611	No
Artery-Tibial	564	CHD9	ENSG00000177200.16	16	53055033	53329150	-0.000603046	0.0015427	0.696023	17182	0.926824	No
Artery-Tibial	564	RBL2	ENSG00000103479.15	16	53433977	53491039	-0.000570946	0.00138476	0.680277	17182	0.92217	No
Artery-Tibial	564	AKTIP	ENSG00000166971.16	16	53491650	53504411	-0.00433072	0.00133019	0.00120172	17182	0.124456	No
Artery-Tibial	564	RPGRIP1L	ENSG00000103494.12	16	53597683	53703938	0.00060853	0.00233092	0.794138	17182	0.954365	No
Artery-Tibial	564	FTO	ENSG00000140718.20	16	53701692	54158512	-0.00106283	0.0011803	0.368269	17182	0.792733	No
Artery-Tibial	564	IRX3	ENSG00000177508.11	16	54283304	54286763	0.00387341	0.00659975	0.557514	17182	0.886468	No
Artery-Tibial	564	RP11-434E6.4	ENSG00000277559.1	16	54290965	54292422	-0.00685205	0.0092856	0.460881	17182	0.848154	No
Artery-Tibial	564	CRNDE	ENSG00000245694.9	16	54845189	54929189	0.000815625	0.00334484	0.807443	17182	0.956998	No
Artery-Tibial	564	IRX5	ENSG00000176842.14	16	54930862	54934485	0.00859119	0.0048361	0.0762165	17182	0.504108	No
Artery-Tibial	564	IRX6	ENSG00000159387.7	16	55323760	55330760	0.00187646	0.013768	0.891642	17182	0.977065	No
Artery-Tibial	564	MMP2	ENSG00000087245.12	16	55389700	55506691	-0.00595432	0.00495546	0.230057	17182	0.69735	No
Artery-Tibial	564	RP11-212I21.2	ENSG00000260135.6	16	55426797	55462297	-0.0329935	0.0164362	0.0452066	17182	0.422533	No
Artery-Tibial	564	LPCAT2	ENSG00000087253.12	16	55508998	55586670	0.00114662	0.00279724	0.682033	17182	0.923233	No
Artery-Tibial	564	RP11-212I21.4	ENSG00000261997.1	16	55538200	55541837	0.0191496	0.00702039	0.00658439	17182	0.223583	No
Artery-Tibial	564	CES1	ENSG00000198848.12	16	55802851	55833337	0.00256591	0.00638377	0.687885	17182	0.924812	No
Artery-Tibial	564	RP11-461O7.1	ENSG00000246379.6	16	56092987	56191094	0.00129947	0.00539933	0.8099	17182	0.956998	No
Artery-Tibial	564	GNAO1	ENSG00000087258.14	16	56191347	56357457	-0.00112769	0.00510237	0.825165	17182	0.961878	No
Artery-Tibial	564	AMFR	ENSG00000159461.14	16	56361452	56425538	0.00124682	0.00144852	0.389755	17182	0.807618	No
Artery-Tibial	564	NUDT21	ENSG00000167005.13	16	56429133	56452199	-0.000712618	0.0012598	0.57186	17182	0.888638	No
Artery-Tibial	564	OGFOD1	ENSG00000087263.16	16	56451490	56479100	0.000545687	0.00136443	0.689361	17182	0.925033	No
Artery-Tibial	564	BBS2	ENSG00000125124.11	16	56466836	56520283	0.000933275	0.001822	0.608703	17182	0.900784	No
Artery-Tibial	564	MT3	ENSG00000087250.8	16	56589074	56591088	-3.23738e-05	0.0107505	0.997598	17182	0.999285	No
Artery-Tibial	564	MT2A	ENSG00000125148.6	16	56608199	56609497	-0.0033074	0.00574896	0.565324	17182	0.886976	No
Artery-Tibial	564	MT1E	ENSG00000169715.14	16	56625475	56627112	-0.0118495	0.00737346	0.108625	17182	0.558563	No
Artery-Tibial	564	MT1M	ENSG00000205364.3	16	56632233	56633986	-0.00864894	0.00679767	0.203798	17182	0.673077	No
Artery-Tibial	564	MT1A	ENSG00000205362.11	16	56638666	56640087	-0.00941359	0.00936899	0.315461	17182	0.758819	No
Artery-Tibial	564	MT1F	ENSG00000198417.6	16	56657694	56660698	-0.0205954	0.00736366	0.00534291	17182	0.210444	No
Artery-Tibial	564	MT1G	ENSG00000125144.13	16	56666731	56668065	-0.0172315	0.00940041	0.0673416	17182	0.482915	No
Artery-Tibial	564	MT1H	ENSG00000205358.3	16	56669814	56671129	-0.00853239	0.0137304	0.534584	17182	0.879168	No
Artery-Tibial	564	MT1X	ENSG00000187193.8	16	56682424	56684196	0.00289455	0.00783078	0.711797	17182	0.930594	No
Artery-Tibial	564	NUP93	ENSG00000102900.12	16	56730105	56850286	0.000352523	0.00154727	0.81986	17182	0.960689	No
Artery-Tibial	564	HERPUD1	ENSG00000051108.14	16	56932048	56944863	0.00188905	0.00280518	0.500969	17182	0.866411	No
Artery-Tibial	564	CETP	ENSG00000087237.10	16	56961850	56983845	-0.0083559	0.010492	0.426143	17182	0.830722	No
Artery-Tibial	564	NLRC5	ENSG00000140853.15	16	56989485	57083531	-0.00200908	0.00326933	0.539127	17182	0.880716	No
Artery-Tibial	564	CPNE2	ENSG00000140848.16	16	57092537	57148367	-0.00320442	0.00222666	0.150695	17182	0.613616	No
Artery-Tibial	564	FAM192A	ENSG00000172775.16	16	57152466	57186116	-0.0010293	0.00113985	0.366921	17182	0.792313	No
Artery-Tibial	564	RSPRY1	ENSG00000159579.13	16	57186137	57240475	-0.00152113	0.00138315	0.271925	17182	0.732571	No
Artery-Tibial	564	ARL2BP	ENSG00000102931.7	16	57245098	57248643	0.000894996	0.00425676	0.833549	17182	0.961878	No
Artery-Tibial	564	PLLP	ENSG00000102934.9	16	57249039	57284687	-0.000174378	0.00331961	0.958126	17182	0.990642	No
Artery-Tibial	564	CCL22	ENSG00000102962.4	16	57358772	57366190	-0.00561243	0.0159316	0.724762	17182	0.933918	No
Artery-Tibial	564	CX3CL1	ENSG00000006210.6	16	57372458	57385048	-0.00483267	0.00363404	0.184132	17182	0.652576	No
Artery-Tibial	564	CIAPIN1	ENSG00000005194.14	16	57428169	57447436	0.000501241	0.0013966	0.719808	17182	0.932826	No
Artery-Tibial	564	COQ9	ENSG00000088682.13	16	57447529	57461275	-0.000717081	0.00159533	0.653259	17182	0.912943	No
Artery-Tibial	564	POLR2C	ENSG00000102978.12	16	57462387	57471921	-0.000676248	0.000990842	0.495215	17182	0.863705	No
Artery-Tibial	564	DOK4	ENSG00000125170.10	16	57472011	57487327	-0.000135726	0.00159324	0.932143	17182	0.985971	No
Artery-Tibial	564	CCDC102A	ENSG00000135736.5	16	57512178	57536599	7.19047e-05	0.00215958	0.973451	17182	0.993559	No
Artery-Tibial	564	ADGRG5	ENSG00000159618.15	16	57542421	57591681	-0.00261619	0.010352	0.800578	17182	0.955719	No
Artery-Tibial	564	ADGRG1	ENSG00000205336.11	16	57610652	57665580	0.00357578	0.00366323	0.329436	17182	0.770013	No
Artery-Tibial	564	ADGRG3	ENSG00000182885.16	16	57668187	57689378	0.00846338	0.0105853	0.424326	17182	0.82878	No
Artery-Tibial	564	KATNB1	ENSG00000140854.12	16	57735730	57757250	0.00330406	0.00177422	0.0631073	17182	0.46798	No
Artery-Tibial	564	KIFC3	ENSG00000140859.15	16	57758217	57863053	-0.00389488	0.00205959	0.0591448	17182	0.456731	No
Artery-Tibial	564	ZNF319	ENSG00000166188.2	16	57994668	58000453	0.00065675	0.00188093	0.727102	17182	0.934842	No
Artery-Tibial	564	USB1	ENSG00000103005.11	16	58001373	58021618	-0.00298742	0.00213905	0.163103	17182	0.631361	No
Artery-Tibial	564	MMP15	ENSG00000102996.4	16	58025566	58046901	0.00379732	0.00400624	0.343628	17182	0.777791	No
Artery-Tibial	564	CFAP20	ENSG00000070761.7	16	58113588	58129450	0.000948051	0.00162589	0.560071	17182	0.886468	No
Artery-Tibial	564	CSNK2A2	ENSG00000070770.8	16	58157907	58197920	-0.00246182	0.00136985	0.0728702	17182	0.496794	No
Artery-Tibial	564	CCDC113	ENSG00000103021.9	16	58231157	58283836	0.00530618	0.00307867	0.0853628	17182	0.517611	No
Artery-Tibial	564	GINS3	ENSG00000181938.13	16	58295080	58406144	-0.000669027	0.00395833	0.865846	17182	0.968994	No
Artery-Tibial	564	NDRG4	ENSG00000103034.14	16	58462846	58513628	0.00147977	0.00510992	0.772242	17182	0.948803	No
Artery-Tibial	564	SETD6	ENSG00000103037.11	16	58515479	58521181	-0.000578505	0.0016983	0.733508	17182	0.937192	No
Artery-Tibial	564	CNOT1	ENSG00000125107.17	16	58521183	58629886	-0.00287842	0.00117175	0.014342	17182	0.29056	No
Artery-Tibial	564	SLC38A7	ENSG00000103042.8	16	58665109	58685104	0.000933435	0.00212215	0.660219	17182	0.914644	No
Artery-Tibial	564	GOT2	ENSG00000125166.12	16	58707131	58734357	-0.000845447	0.00161584	0.601032	17182	0.898042	No
Artery-Tibial	564	CDH8	ENSG00000150394.13	16	61647242	62037035	0.0153476	0.0119862	0.200939	17182	0.670655	No
Artery-Tibial	564	CDH11	ENSG00000140937.13	16	64943753	65126112	0.0077234	0.00268186	0.00413572	17182	0.194136	No
Artery-Tibial	564	CDH5	ENSG00000179776.17	16	66366622	66404786	0.00850812	0.00298332	0.00451165	17182	0.197753	No
Artery-Tibial	564	LINC00920	ENSG00000246898.1	16	66408524	66412135	-0.0134625	0.0118467	0.256295	17182	0.721792	No
Artery-Tibial	564	BEAN1	ENSG00000166546.13	16	66427297	66493529	-0.00491803	0.00442088	0.266435	17182	0.729568	No
Artery-Tibial	564	TK2	ENSG00000166548.15	16	66508003	66552544	0.0022907	0.00142212	0.107813	17182	0.55679	No
Artery-Tibial	564	CKLF	ENSG00000217555.12	16	66552563	66566251	0.000394255	0.00237333	0.868125	17182	0.96934	No
Artery-Tibial	564	CMTM1	ENSG00000089505.17	16	66566393	66579137	0.00550607	0.00579011	0.342057	17182	0.776966	No
Artery-Tibial	564	CMTM2	ENSG00000140932.9	16	66579448	66588275	-0.00505694	0.0109443	0.644223	17182	0.911552	No
Artery-Tibial	564	CMTM3	ENSG00000140931.19	16	66603874	66613892	-0.00113681	0.00248706	0.647789	17182	0.912305	No
Artery-Tibial	564	CMTM4	ENSG00000183723.12	16	66614750	66696707	0.0015875	0.00205233	0.439558	17182	0.836995	No
Artery-Tibial	564	DYNC1LI2	ENSG00000135720.12	16	66720893	66751751	-0.00181192	0.00135141	0.180558	17182	0.650339	No
Artery-Tibial	564	RP11-63M22.1	ENSG00000260558.1	16	66738263	66739326	0.0194549	0.0127958	0.128991	17182	0.590076	No
Artery-Tibial	564	RP11-61A14.4	ENSG00000246777.1	16	66751799	66754740	0.0274142	0.0115534	0.0180008	17182	0.30929	No
Artery-Tibial	564	NAE1	ENSG00000159593.14	16	66802875	66873256	-0.00289263	0.0013473	0.0322383	17182	0.380177	No
Artery-Tibial	564	PDP2	ENSG00000172840.6	16	66878589	66895754	0.00395633	0.00283869	0.163975	17182	0.632702	No
Artery-Tibial	564	CDH16	ENSG00000166589.12	16	66908122	66918984	-0.00273012	0.0125133	0.827373	17182	0.961878	No
Artery-Tibial	564	RRAD	ENSG00000166592.11	16	66921679	66925644	0.00475679	0.00564135	0.399488	17182	0.81339	No
Artery-Tibial	564	FAM96B	ENSG00000166595.11	16	66932055	66934400	0.00349493	0.00131989	0.00833538	17182	0.243984	No
Artery-Tibial	564	CES2	ENSG00000172831.11	16	66934444	66944659	0.00495019	0.00169533	0.00364713	17182	0.190731	No
Artery-Tibial	564	CES3	ENSG00000172828.12	16	66961237	66975148	-0.00142976	0.00657831	0.828022	17182	0.961878	No
Artery-Tibial	564	CES4A	ENSG00000172824.14	16	66988589	67009758	0.00450379	0.00423022	0.287499	17182	0.741585	No
Artery-Tibial	564	CBFB	ENSG00000067955.13	16	67029116	67101058	0.0015843	0.00163678	0.333507	17182	0.772107	No
Artery-Tibial	564	C16orf70	ENSG00000125149.11	16	67109958	67148104	-0.000308067	0.00178258	0.862857	17182	0.968734	No
Artery-Tibial	564	B3GNT9	ENSG00000237172.3	16	67148540	67151214	0.011961	0.00313676	0.000152963	17182	0.0586322	No
Artery-Tibial	564	TRADD	ENSG00000102871.15	16	67154180	67160298	0.000189424	0.00190892	0.920991	17182	0.983928	No
Artery-Tibial	564	FBXL8	ENSG00000135722.8	16	67161120	67164570	0.000765793	0.00281692	0.785837	17182	0.953606	No
Artery-Tibial	564	HSF4	ENSG00000102878.16	16	67164743	67169945	0.00188398	0.0035179	0.592496	17182	0.895121	No
Artery-Tibial	564	NOL3	ENSG00000140939.14	16	67170154	67175601	0.000255558	0.00218914	0.90711	17182	0.981696	No
Artery-Tibial	564	KIAA0895L	ENSG00000196123.12	16	67175736	67184040	0.00566402	0.00295377	0.0556928	17182	0.446393	No
Artery-Tibial	564	EXOC3L1	ENSG00000179044.15	16	67184366	67190204	0.00808637	0.0053656	0.132373	17182	0.595753	No
Artery-Tibial	564	E2F4	ENSG00000205250.8	16	67192169	67198918	0.00127856	0.00113738	0.261456	17182	0.725928	No
Artery-Tibial	564	ELMO3	ENSG00000102890.14	16	67199111	67204029	0.00297057	0.00359176	0.408572	17182	0.820871	No
Artery-Tibial	564	LRRC29	ENSG00000125122.15	16	67207139	67227048	0.000983089	0.002739	0.719793	17182	0.932826	No
Artery-Tibial	564	TMEM208	ENSG00000168701.18	16	67227113	67229278	0.00207862	0.00160693	0.196376	17182	0.665243	No
Artery-Tibial	564	FHOD1	ENSG00000135723.13	16	67229389	67247658	0.00292368	0.00223671	0.191721	17182	0.660434	No
Artery-Tibial	564	SLC9A5	ENSG00000135740.16	16	67246915	67272190	0.00341095	0.00376884	0.365846	17182	0.791452	No
Artery-Tibial	564	PLEKHG4	ENSG00000196155.12	16	67277510	67289432	-0.00682474	0.00374899	0.0692461	17182	0.489659	No
Artery-Tibial	564	TPPP3	ENSG00000159713.10	16	67389809	67393535	-0.00224742	0.00693614	0.746051	17182	0.941201	No
Artery-Tibial	564	ZDHHC1	ENSG00000159714.10	16	67394419	67416474	0.00156623	0.00197868	0.428967	17182	0.831792	No
Artery-Tibial	564	HSD11B2	ENSG00000176387.6	16	67430652	67437553	0.0062005	0.0108176	0.566756	17182	0.886976	No
Artery-Tibial	564	ATP6V0D1	ENSG00000159720.11	16	67438019	67481237	0.00303035	0.00146018	0.038427	17182	0.400565	No
Artery-Tibial	564	FAM65A	ENSG00000039523.19	16	67518418	67546788	0.00107256	0.00120823	0.37509	17182	0.797565	No
Artery-Tibial	564	CTD-2012K14.6	ENSG00000261386.2	16	67549214	67563958	-0.00632154	0.0075885	0.405188	17182	0.818746	No
Artery-Tibial	564	CTCF	ENSG00000102974.14	16	67562407	67639183	-0.00300591	0.00118825	0.0116986	17182	0.272735	No
Artery-Tibial	564	CARMIL2	ENSG00000159753.13	16	67644919	67657511	-0.00442211	0.00676656	0.513695	17182	0.871833	No
Artery-Tibial	564	ACD	ENSG00000102977.13	16	67657570	67660815	-0.000858598	0.0016159	0.595399	17182	0.896373	No
Artery-Tibial	564	PARD6A	ENSG00000102981.9	16	67660946	67662778	-0.00273809	0.00323186	0.397247	17182	0.81206	No
Artery-Tibial	564	ENKD1	ENSG00000124074.11	16	67662945	67666764	0.00181002	0.0019378	0.35069	17182	0.781367	No
Artery-Tibial	564	C16orf86	ENSG00000159761.14	16	67666816	67668758	-0.00163618	0.00236495	0.489331	17182	0.860171	No
Artery-Tibial	564	GFOD2	ENSG00000141098.12	16	67674531	67719421	0.000205865	0.00164417	0.900404	17182	0.980154	No
Artery-Tibial	564	RANBP10	ENSG00000141084.10	16	67723066	67806652	0.00158149	0.0015546	0.309465	17182	0.756039	No
Artery-Tibial	564	TSNAXIP1	ENSG00000102904.14	16	67806765	67832148	-0.00135257	0.00344024	0.694356	17182	0.926084	No
Artery-Tibial	564	CENPT	ENSG00000102901.12	16	67828157	67847811	0.000580053	0.00122336	0.635586	17182	0.90864	No
Artery-Tibial	564	THAP11	ENSG00000168286.2	16	67842082	67844195	0.000312145	0.00149975	0.835205	17182	0.961878	No
Artery-Tibial	564	NUTF2	ENSG00000102898.11	16	67846732	67872567	0.002667	0.00124076	0.0320383	17182	0.379119	No
Artery-Tibial	564	EDC4	ENSG00000038358.14	16	67873023	67884503	0.00128365	0.00118238	0.278118	17182	0.735174	No
Artery-Tibial	564	NRN1L	ENSG00000188038.7	16	67884805	67888855	0.00748685	0.00415104	0.0718481	17182	0.495835	No
Artery-Tibial	564	PSKH1	ENSG00000159792.9	16	67893272	67929491	-6.41666e-05	0.00178181	0.971286	17182	0.992721	No
Artery-Tibial	564	CTRL	ENSG00000141086.17	16	67929679	67932414	0.00328953	0.00431282	0.445955	17182	0.840482	No
Artery-Tibial	564	PSMB10	ENSG00000205220.11	16	67934502	67937087	0.00457405	0.00188244	0.0154285	17182	0.296857	No
Artery-Tibial	564	LCAT	ENSG00000213398.7	16	67939750	67943473	0.00085753	0.00182089	0.637872	17182	0.90946	No
Artery-Tibial	564	SLC12A4	ENSG00000124067.16	16	67943626	67969601	0.001904	0.00132973	0.15276	17182	0.617171	No
Artery-Tibial	564	DPEP2	ENSG00000167261.13	16	67987394	68000586	0.00211718	0.00671301	0.752591	17182	0.943041	No
Artery-Tibial	564	DUS2	ENSG00000167264.17	16	67987761	68079320	0.00015748	0.00189259	0.933716	17182	0.985971	No
Artery-Tibial	564	DDX28	ENSG00000182810.6	16	68021274	68022955	-0.000501705	0.00319583	0.875313	17182	0.971553	No
Artery-Tibial	564	NFATC3	ENSG00000072736.18	16	68084751	68221284	4.02729e-06	0.00179936	0.998215	17182	0.99937	No
Artery-Tibial	564	ESRP2	ENSG00000103067.13	16	68229260	68238102	-0.00773984	0.00786442	0.325476	17182	0.76618	No
Artery-Tibial	564	PLA2G15	ENSG00000103066.12	16	68245304	68261062	0.000192072	0.0023401	0.934615	17182	0.986259	No
Artery-Tibial	564	SLC7A6	ENSG00000103064.13	16	68264516	68301823	0.00610663	0.0026417	0.0211725	17182	0.327877	No
Artery-Tibial	564	SLC7A6OS	ENSG00000103061.12	16	68284503	68310945	-0.000570062	0.00185583	0.758829	17182	0.94427	No
Artery-Tibial	564	PRMT7	ENSG00000132600.16	16	68310974	68358324	-7.0943e-05	0.00187287	0.969798	17182	0.992558	No
Artery-Tibial	564	SMPD3	ENSG00000103056.11	16	68358554	68448688	0.00024603	0.00331239	0.940818	17182	0.987358	No
Artery-Tibial	564	ZFP90	ENSG00000184939.15	16	68530090	68576072	-0.00293256	0.00147384	0.0471215	17182	0.427651	No
Artery-Tibial	564	RP11-615I2.6	ENSG00000275383.1	16	68591382	68594424	-0.0172511	0.00953801	0.0710568	17182	0.494432	No
Artery-Tibial	564	CDH3	ENSG00000062038.13	16	68636189	68722616	-0.00530083	0.0101776	0.602697	17182	0.898799	No
Artery-Tibial	564	CDH1	ENSG00000039068.18	16	68737225	68835548	-0.0135895	0.0105697	0.199095	17182	0.668006	No
Artery-Tibial	564	TANGO6	ENSG00000103047.7	16	68843606	69085180	0.00061966	0.00165698	0.708573	17182	0.930117	No
Artery-Tibial	564	HAS3	ENSG00000103044.10	16	69105564	69117668	0.00674126	0.00440531	0.126537	17182	0.58699	No
Artery-Tibial	564	CHTF8	ENSG00000168802.12	16	69118010	69132514	-0.00213985	0.00142074	0.132609	17182	0.595753	No
Artery-Tibial	564	UTP4	ENSG00000141076.17	16	69131291	69231130	2.43522e-05	0.00161212	0.987953	17182	0.996762	No
Artery-Tibial	564	SNTB2	ENSG00000168807.16	16	69187129	69309052	0.00269305	0.00182202	0.139974	17182	0.602795	No
Artery-Tibial	564	VPS4A	ENSG00000132612.15	16	69311356	69326939	0.00165528	0.000966561	0.0873678	17182	0.522868	No
Artery-Tibial	564	COG8	ENSG00000213380.14	16	69320140	69339429	-0.00222743	0.00137554	0.105963	17182	0.554439	No
Artery-Tibial	564	PDF	ENSG00000258429.1	16	69328621	69330595	4.95869e-05	0.00236415	0.983274	17182	0.996114	No
Artery-Tibial	564	NIP7	ENSG00000132603.13	16	69339584	69343111	-3.61047e-05	0.0020314	0.985826	17182	0.996287	No
Artery-Tibial	564	TMED6	ENSG00000157315.4	16	69343248	69351809	0.00106889	0.00771131	0.889807	17182	0.977013	No
Artery-Tibial	564	TERF2	ENSG00000132604.10	16	69355561	69408571	-0.00121236	0.00119341	0.31014	17182	0.756778	No
Artery-Tibial	564	CYB5B	ENSG00000103018.16	16	69424525	69466266	0.000349667	0.00107082	0.744141	17182	0.940264	No
Artery-Tibial	564	NFAT5	ENSG00000102908.20	16	69565094	69704666	0.00280757	0.00156959	0.074216	17182	0.500038	No
Artery-Tibial	564	NQO1	ENSG00000181019.12	16	69706996	69726951	0.00657167	0.0045724	0.151225	17182	0.614849	No
Artery-Tibial	564	NOB1	ENSG00000141101.12	16	69741867	69754940	0.00332934	0.00188068	0.0772415	17182	0.504617	No
Artery-Tibial	564	WWP2	ENSG00000198373.12	16	69762306	69941741	0.00531321	0.00233798	0.0234432	17182	0.340376	No
Artery-Tibial	564	CLEC18A	ENSG00000157322.17	16	69950705	69964347	-0.0288366	0.0155253	0.0637971	17182	0.470254	No
Artery-Tibial	564	PDPR	ENSG00000090857.13	16	70113626	70162537	-0.00331218	0.00450643	0.462663	17182	0.84903	No
Artery-Tibial	564	CLEC18C	ENSG00000157335.20	16	70173449	70187256	-0.0106515	0.0165733	0.520695	17182	0.874031	No
Artery-Tibial	564	EXOSC6	ENSG00000223496.2	16	70246778	70251930	-0.00233036	0.00298295	0.435011	17182	0.835109	No
Artery-Tibial	564	AARS	ENSG00000090861.15	16	70252295	70289543	0.000538506	0.00177396	0.761578	17182	0.945497	No
Artery-Tibial	564	DDX19B	ENSG00000157349.16	16	70289663	70335283	0.000909432	0.00138112	0.510513	17182	0.870708	No
Artery-Tibial	564	DDX19A	ENSG00000168872.16	16	70346829	70373383	-0.0020456	0.00107962	0.0586593	17182	0.454616	No
Artery-Tibial	564	ST3GAL2	ENSG00000157350.12	16	70375978	70439237	-0.000795085	0.00170465	0.641102	17182	0.91074	No
Artery-Tibial	564	FUK	ENSG00000157353.16	16	70454421	70480274	0.00210807	0.00165105	0.202216	17182	0.671543	No
Artery-Tibial	564	COG4	ENSG00000103051.18	16	70480568	70523565	0.000453519	0.00140607	0.747164	17182	0.941201	No
Artery-Tibial	564	SF3B3	ENSG00000189091.12	16	70523788	70577670	0.00213208	0.00133518	0.110882	17182	0.561201	No
Artery-Tibial	564	IL34	ENSG00000157368.10	16	70579895	70660682	0.00738668	0.00449156	0.100639	17182	0.546758	No
Artery-Tibial	564	MTSS1L	ENSG00000132613.14	16	70661204	70686066	0.00074412	0.00187761	0.692031	17182	0.925565	No
Artery-Tibial	564	VAC14	ENSG00000103043.14	16	70687439	70801161	0.00148742	0.00152512	0.329857	17182	0.770285	No
Artery-Tibial	564	CMTR2	ENSG00000180917.17	16	71281389	71289715	-9.27321e-05	0.00231474	0.968059	17182	0.992108	No
Artery-Tibial	564	CALB2	ENSG00000172137.18	16	71358713	71390438	0.0159052	0.011544	0.168839	17182	0.638703	No
Artery-Tibial	564	ZNF23	ENSG00000167377.17	16	71447597	71463095	-0.00017885	0.00201866	0.929434	17182	0.985895	No
Artery-Tibial	564	ZNF19	ENSG00000157429.15	16	71465942	71565089	-0.00254267	0.00265937	0.339439	17182	0.775399	No
Artery-Tibial	564	MARVELD3	ENSG00000140832.9	16	71626161	71642114	0.0177979	0.00985374	0.0714402	17182	0.494521	No
Artery-Tibial	564	PHLPP2	ENSG00000040199.18	16	71644751	71724701	0.00197741	0.00192449	0.304645	17182	0.753915	No
Artery-Tibial	564	AP1G1	ENSG00000166747.12	16	71729000	71809201	-0.00180088	0.00108452	0.0973856	17182	0.538977	No
Artery-Tibial	564	ATXN1L	ENSG00000224470.7	16	71845991	71883210	-0.000328493	0.00123822	0.790884	17182	0.954073	No
Artery-Tibial	564	ZNF821	ENSG00000102984.14	16	71861776	71895248	0.0020339	0.00260398	0.435101	17182	0.835109	No
Artery-Tibial	564	IST1	ENSG00000182149.20	16	71885233	71931199	-0.0038191	0.00102213	0.000206467	17182	0.0642821	No
Artery-Tibial	564	PKD1L3	ENSG00000277481.1	16	71933420	71999978	-0.00761728	0.0122273	0.533563	17182	0.878345	No
Artery-Tibial	564	DHODH	ENSG00000102967.11	16	72008588	72027664	0.00367782	0.00262727	0.162127	17182	0.630271	No
Artery-Tibial	564	TXNL4B	ENSG00000140830.8	16	72044289	72094396	-0.0048711	0.0038226	0.203107	17182	0.67163	No
Artery-Tibial	564	HP	ENSG00000257017.8	16	72054592	72061055	-0.0222428	0.0150342	0.139594	17182	0.602163	No
Artery-Tibial	564	HPR	ENSG00000261701.6	16	72063224	72077246	-0.0153056	0.0119221	0.199762	17182	0.668901	No
Artery-Tibial	564	DHX38	ENSG00000140829.11	16	72093870	72112912	-8.61523e-05	0.00135811	0.949443	17182	0.988629	No
Artery-Tibial	564	PMFBP1	ENSG00000118557.15	16	72112157	72176878	0.00195877	0.00754793	0.79534	17182	0.954365	No
Artery-Tibial	564	LINC01572	ENSG00000261008.6	16	72283301	72665009	0.00588094	0.00755503	0.436665	17182	0.836337	No
Artery-Tibial	564	ZFHX3	ENSG00000140836.14	16	72782885	73059698	-0.000437335	0.00213632	0.837873	17182	0.962404	No
Artery-Tibial	564	RP11-346C20.4	ENSG00000272250.1	16	73060245	73060469	0.00916507	0.00403135	0.0233895	17182	0.339998	No
Artery-Tibial	564	RP11-346C20.3	ENSG00000271009.2	16	73060760	73062316	-0.000182474	0.00358586	0.959434	17182	0.990923	No
Artery-Tibial	564	HCCAT5	ENSG00000260880.2	16	73092349	73093774	-0.00188475	0.00662826	0.77625	17182	0.949975	No
Artery-Tibial	564	C16orf47	ENSG00000197445.2	16	73126637	73144447	-0.00387906	0.00659462	0.556632	17182	0.886468	No
Artery-Tibial	564	PSMD7	ENSG00000103035.10	16	74296775	74305738	-0.00099791	0.00137454	0.468154	17182	0.85165	No
Artery-Tibial	564	AC009120.5	ENSG00000260884.1	16	74315146	74315634	0.00176145	0.00614953	0.774653	17182	0.949689	No
Artery-Tibial	564	RP11-252A24.3	ENSG00000261079.1	16	74367462	74369826	-0.00197833	0.00559746	0.7239	17182	0.933655	No
Artery-Tibial	564	NPIPB15	ENSG00000196436.8	16	74377878	74392080	-0.0328986	0.0299543	0.272565	17182	0.732992	No
Artery-Tibial	564	CLEC18B	ENSG00000140839.11	16	74408270	74421953	-0.00437974	0.0123468	0.722933	17182	0.933655	No
Artery-Tibial	564	GLG1	ENSG00000090863.11	16	74447427	74607144	0.000267276	0.00115808	0.817563	17182	0.959681	No
Artery-Tibial	564	RFWD3	ENSG00000168411.13	16	74621394	74666881	-0.000325035	0.00199502	0.870639	17182	0.97042	No
Artery-Tibial	564	MLKL	ENSG00000168404.12	16	74671855	74700960	0.00104048	0.00324052	0.748271	17182	0.941476	No
Artery-Tibial	564	FA2H	ENSG00000103089.8	16	74712955	74774831	-0.0406334	0.014774	0.00615255	17182	0.222143	No
Artery-Tibial	564	WDR59	ENSG00000103091.14	16	74871367	75000173	-0.00122274	0.00108607	0.260731	17182	0.72537	No
Artery-Tibial	564	ZNRF1	ENSG00000186187.11	16	74999030	75110994	-0.00261556	0.00239355	0.274988	17182	0.733698	No
Artery-Tibial	564	LDHD	ENSG00000166816.13	16	75111860	75116771	0.00400362	0.00354977	0.25988	17182	0.725061	No
Artery-Tibial	564	ZFP1	ENSG00000184517.11	16	75148492	75172236	-0.0054511	0.00231585	0.0189374	17182	0.314009	No
Artery-Tibial	564	CTRB2	ENSG00000168928.12	16	75204096	75207185	0.0114071	0.00988966	0.249238	17182	0.715399	No
Artery-Tibial	564	CTRB1	ENSG00000168925.10	16	75219000	75224924	-0.00122616	0.0104654	0.906774	17182	0.981676	No
Artery-Tibial	564	BCAR1	ENSG00000050820.16	16	75228198	75268053	0.00208097	0.0021562	0.334919	17182	0.772796	No
Artery-Tibial	564	CFDP1	ENSG00000153774.8	16	75293698	75433485	0.000441386	0.00164518	0.788578	17182	0.953862	No
Artery-Tibial	564	RP11-77K12.9	ENSG00000274220.1	16	75433836	75436392	0.00147532	0.00370565	0.690694	17182	0.925089	No
Artery-Tibial	564	TMEM170A	ENSG00000166822.12	16	75443054	75465497	-0.000470633	0.00239095	0.844027	17182	0.963572	No
Artery-Tibial	564	CHST6	ENSG00000183196.8	16	75472052	75495259	-0.00853296	0.00493331	0.0842599	17182	0.515215	No
Artery-Tibial	564	CHST5	ENSG00000135702.14	16	75528535	75535247	0.000765083	0.00749252	0.918705	17182	0.983201	No
Artery-Tibial	564	TMEM231	ENSG00000205084.10	16	75536744	75556286	0.00196888	0.00229386	0.391092	17182	0.808365	No
Artery-Tibial	564	GABARAPL2	ENSG00000034713.7	16	75566351	75577881	0.0012059	0.00112891	0.285905	17182	0.740604	No
Artery-Tibial	564	ADAT1	ENSG00000065457.10	16	75596981	75623300	-0.00266921	0.00250152	0.28643	17182	0.740734	No
Artery-Tibial	564	KARS	ENSG00000065427.14	16	75627474	75647679	-0.00172531	0.00110487	0.118979	17182	0.574872	No
Artery-Tibial	564	TERF2IP	ENSG00000166848.5	16	75647786	75761872	0.00155022	0.00120233	0.197828	17182	0.666486	No
Artery-Tibial	564	CNTNAP4	ENSG00000152910.18	16	76277278	76559238	0.0112882	0.0152488	0.459459	17182	0.847154	No
Artery-Tibial	564	MON1B	ENSG00000103111.14	16	77190835	77202405	-0.00100318	0.00182759	0.583293	17182	0.891978	No
Artery-Tibial	564	SYCE1L	ENSG00000205078.5	16	77206441	77213005	0.00717633	0.00834962	0.390456	17182	0.807901	No
Artery-Tibial	564	ADAMTS18	ENSG00000140873.15	16	77247813	77435114	0.0120926	0.0166642	0.468358	17182	0.85165	No
Artery-Tibial	564	NUDT7	ENSG00000140876.11	16	77722492	77742260	-0.00134969	0.003065	0.659856	17182	0.914644	No
Artery-Tibial	564	VAT1L	ENSG00000171724.2	16	77788530	77980107	0.0275837	0.0116029	0.0177861	17182	0.308823	No
Artery-Tibial	564	CLEC3A	ENSG00000166509.10	16	78022515	78066761	0.0376844	0.0211415	0.0752301	17182	0.502966	No
Artery-Tibial	564	WWOX	ENSG00000186153.16	16	78099413	79212667	0.00452949	0.0030503	0.138143	17182	0.600752	No
Artery-Tibial	564	RP11-467I17.1	ENSG00000261472.1	16	79505603	79516293	-0.00578577	0.0144702	0.689432	17182	0.925033	No
Artery-Tibial	564	MAF	ENSG00000178573.6	16	79585843	79600714	0.000886078	0.00376651	0.814102	17182	0.958605	No
Artery-Tibial	564	RP11-70D24.3	ENSG00000277214.1	16	79603572	79604177	0.00897084	0.0144883	0.536059	17182	0.879904	No
Artery-Tibial	564	RP11-70D24.2	ENSG00000278058.1	16	79605802	79606605	-0.0103582	0.00649405	0.111289	17182	0.561861	No
Artery-Tibial	564	LINC01229	ENSG00000260876.5	16	79713836	79807922	-0.0117942	0.00973991	0.226458	17182	0.693509	No
Artery-Tibial	564	MAFTRR	ENSG00000261390.5	16	79715232	79770563	0.0150158	0.00869396	0.0847103	17182	0.516499	No
Artery-Tibial	564	DYNLRB2	ENSG00000168589.14	16	80540957	80550760	-0.0203255	0.00998147	0.0422041	17182	0.414165	No
Artery-Tibial	564	CDYL2	ENSG00000166446.14	16	80597906	80804329	-0.00296314	0.0040703	0.466933	17182	0.850924	No
Artery-Tibial	564	LINC02170	ENSG00000260896.5	16	80828735	80892595	-0.0352144	0.0137596	0.0107599	17182	0.265245	No
Artery-Tibial	564	CMC2	ENSG00000103121.8	16	80966448	81001334	-0.000555838	0.00193104	0.773576	17182	0.949498	No
Artery-Tibial	564	CENPN	ENSG00000166451.13	16	81006498	81033114	-0.00535045	0.00297148	0.0723217	17182	0.496139	No
Artery-Tibial	564	ATMIN	ENSG00000166454.9	16	81035847	81047358	-0.00120719	0.00126408	0.340006	17182	0.775399	No
Artery-Tibial	564	C16orf46	ENSG00000166455.13	16	81053497	81077267	-0.00167151	0.00378161	0.658659	17182	0.914644	No
Artery-Tibial	564	GCSH	ENSG00000140905.10	16	81081938	81096425	0.00450758	0.00232965	0.0535256	17182	0.4399	No
Artery-Tibial	564	GAN	ENSG00000261609.5	16	81314952	81390884	0.00346319	0.00200188	0.0842048	17182	0.515215	No
Artery-Tibial	564	CMIP	ENSG00000153815.16	16	81445170	81711762	0.000236796	0.0025884	0.927142	17182	0.985895	No
Artery-Tibial	564	PLCG2	ENSG00000197943.9	16	81779258	81962693	0.0119052	0.00302941	9.59871e-05	17182	0.0545887	No
Artery-Tibial	564	SDR42E1	ENSG00000184860.9	16	81989017	82011488	-0.00837265	0.0084781	0.323807	17182	0.764764	No
Artery-Tibial	564	MPHOSPH6	ENSG00000135698.9	16	82147798	82170226	-0.0014745	0.00235215	0.531006	17182	0.878051	No
Artery-Tibial	564	CDH13	ENSG00000140945.16	16	82626803	83800640	0.0027921	0.00373715	0.455315	17182	0.844872	No
Artery-Tibial	564	HSBP1	ENSG00000230989.6	16	83807843	83819737	-0.000120052	0.00146794	0.93485	17182	0.986259	No
Artery-Tibial	564	MLYCD	ENSG00000103150.5	16	83899126	83927026	-0.00129362	0.00218912	0.554815	17182	0.885703	No
Artery-Tibial	564	RP11-505K9.4	ENSG00000260300.5	16	83931311	83948281	-0.00400043	0.0068938	0.561958	17182	0.886871	No
Artery-Tibial	564	OSGIN1	ENSG00000140961.12	16	83949115	83966332	0.00781259	0.00427103	0.067918	17182	0.484822	No
Artery-Tibial	564	NECAB2	ENSG00000103154.9	16	83968632	84002776	0.0131301	0.00970659	0.176716	17182	0.645538	No
Artery-Tibial	564	MBTPS1	ENSG00000140943.16	16	84053766	84116906	6.30996e-05	0.00113359	0.955631	17182	0.989993	No
Artery-Tibial	564	HSDL1	ENSG00000103160.11	16	84122281	84145188	-0.00257309	0.0017491	0.141846	17182	0.603677	No
Artery-Tibial	564	DNAAF1	ENSG00000154099.17	16	84145310	84177846	-0.017361	0.00752911	0.0214957	17182	0.330949	No
Artery-Tibial	564	TAF1C	ENSG00000103168.16	16	84177919	84187070	0.0015589	0.00215159	0.469052	17182	0.85165	No
Artery-Tibial	564	ADAD2	ENSG00000140955.10	16	84191138	84197166	-0.0134144	0.0149859	0.371112	17182	0.794672	No
Artery-Tibial	564	WFDC1	ENSG00000103175.10	16	84294646	84329851	-0.00304764	0.00520903	0.558745	17182	0.886468	No
Artery-Tibial	564	ATP2C2	ENSG00000064270.12	16	84368527	84464187	-0.0130943	0.00713468	0.0670091	17182	0.48116	No
Artery-Tibial	564	TLDC1	ENSG00000140950.15	16	84476421	84554033	-0.00235143	0.00206023	0.254232	17182	0.719258	No
Artery-Tibial	564	COTL1	ENSG00000103187.7	16	84565594	84618077	-0.000432728	0.00376941	0.908646	17182	0.981758	No
Artery-Tibial	564	KLHL36	ENSG00000135686.12	16	84648525	84662314	0.00222474	0.00196448	0.257932	17182	0.723792	No
Artery-Tibial	564	USP10	ENSG00000103194.15	16	84699978	84779922	-0.000399526	0.00132907	0.76383	17182	0.946427	No
Artery-Tibial	564	CRISPLD2	ENSG00000103196.11	16	84819984	84920768	-0.00995498	0.00608822	0.102604	17182	0.550899	No
Artery-Tibial	564	ZDHHC7	ENSG00000153786.12	16	84974181	85011535	-0.000918076	0.00150076	0.540965	17182	0.881313	No
Artery-Tibial	564	KIAA0513	ENSG00000135709.12	16	85027751	85094230	-0.00731304	0.00336984	0.0304295	17182	0.373456	No
Artery-Tibial	564	LINC02139	ENSG00000278214.1	16	85137150	85149443	-0.00304818	0.0124185	0.806197	17182	0.956565	No
Artery-Tibial	564	RP11-442O1.3	ENSG00000275088.1	16	85142696	85146001	0.00662974	0.0134996	0.623549	17182	0.904965	No
Artery-Tibial	564	GSE1	ENSG00000131149.18	16	85169525	85676197	0.000229439	0.00224708	0.918711	17182	0.983201	No
Artery-Tibial	564	GINS2	ENSG00000131153.8	16	85676205	85690073	-0.00013164	0.00697633	0.984952	17182	0.99624	No
Artery-Tibial	564	C16orf74	ENSG00000154102.10	16	85690084	85751129	-0.000376588	0.0109978	0.972697	17182	0.993454	No
Artery-Tibial	564	EMC8	ENSG00000131148.8	16	85771758	85799608	-0.000740751	0.00133397	0.578919	17182	0.891045	No
Artery-Tibial	564	COX4I1	ENSG00000131143.8	16	85798633	85807044	0.000181974	0.00117725	0.877213	17182	0.972625	No
Artery-Tibial	564	IRF8	ENSG00000140968.10	16	85898803	85922609	0.0042428	0.00438909	0.33414	17182	0.772121	No
Artery-Tibial	564	FOXF1	ENSG00000103241.6	16	86510527	86515418	-0.00311607	0.00836213	0.709561	17182	0.930307	No
Artery-Tibial	564	RP11-463O9.9	ENSG00000270020.1	16	86520383	86523897	0.00826382	0.0114061	0.469065	17182	0.85165	No
Artery-Tibial	564	MTHFSD	ENSG00000103248.18	16	86530176	86555235	-0.000952575	0.00167391	0.569542	17182	0.887107	No
Artery-Tibial	564	FOXC2	ENSG00000176692.5	16	86567251	86569728	0.00242719	0.0037262	0.515075	17182	0.872538	No
Artery-Tibial	564	FOXL1	ENSG00000176678.5	16	86576368	86582160	-0.00295782	0.00311982	0.343514	17182	0.777791	No
Artery-Tibial	564	RP11-58A18.1	ENSG00000261161.1	16	86646301	86668923	-0.00684383	0.00747206	0.360115	17182	0.788894	No
Artery-Tibial	564	RP11-58A18.2	ENSG00000274478.1	16	86698118	86698841	0.00469439	0.00527623	0.374008	17182	0.79672	No
Artery-Tibial	564	LINC02188	ENSG00000261175.5	16	86722091	86741059	-0.00024121	0.00590122	0.967411	17182	0.992056	No
Artery-Tibial	564	LINC02181	ENSG00000232190.2	16	87057784	87063991	-0.00217751	0.0124877	0.861638	17182	0.968678	No
Artery-Tibial	564	C16orf95	ENSG00000260456.6	16	87083562	87317420	-0.0020973	0.00336432	0.533288	17182	0.878345	No
Artery-Tibial	564	FBXO31	ENSG00000103264.17	16	87327427	87389760	0.00171356	0.00187975	0.362389	17182	0.790374	No
Artery-Tibial	564	MAP1LC3B	ENSG00000140941.12	16	87383995	87404779	-0.00362757	0.00163817	0.0272168	17182	0.36139	No
Artery-Tibial	564	ZCCHC14	ENSG00000140948.11	16	87406246	87492045	-0.00293576	0.0017975	0.102998	17182	0.551385	No
Artery-Tibial	564	RP11-482M8.1	ENSG00000260750.5	16	87492555	87515635	0.00229188	0.0109498	0.834287	17182	0.961878	No
Artery-Tibial	564	JPH3	ENSG00000154118.12	16	87602887	87698147	-0.00621056	0.0103767	0.54975	17182	0.884348	No
Artery-Tibial	564	RP11-278A23.1	ENSG00000226180.3	16	87693537	87696147	0.0112131	0.00743031	0.131854	17182	0.59547	No
Artery-Tibial	564	KLHDC4	ENSG00000104731.13	16	87696485	87765992	-0.00119589	0.0015832	0.450359	17182	0.841076	No
Artery-Tibial	564	SLC7A5	ENSG00000103257.8	16	87830023	87869488	-0.0150896	0.00766506	0.0495054	17182	0.432241	No
Artery-Tibial	564	BANP	ENSG00000172530.20	16	87949244	88077318	-0.0014446	0.00228957	0.52834	17182	0.877644	No
Artery-Tibial	564	RP11-863P13.4	ENSG00000205037.2	16	88088041	88100985	-0.00594859	0.0142038	0.675527	17182	0.920599	No
Artery-Tibial	564	ZNF469	ENSG00000225614.2	16	88427471	88440757	-0.00932031	0.00585004	0.111697	17182	0.562655	No
Artery-Tibial	564	ZFPM1	ENSG00000179588.8	16	88453317	88537016	-0.00256235	0.00338431	0.449304	17182	0.840907	No
Artery-Tibial	564	ZC3H18	ENSG00000158545.15	16	88570381	88631966	-0.0012624	0.00120877	0.296782	17182	0.749568	No
Artery-Tibial	564	CYBA	ENSG00000051523.10	16	88643283	88651152	0.0057678	0.00264033	0.0293531	17182	0.368769	No
Artery-Tibial	564	MVD	ENSG00000167508.11	16	88651935	88663161	0.00390813	0.00263717	0.138937	17182	0.601588	No
Artery-Tibial	564	SNAI3	ENSG00000185669.5	16	88677682	88681714	0.00456214	0.0070403	0.517257	17182	0.873138	No
Artery-Tibial	564	RNF166	ENSG00000158717.10	16	88696495	88706421	-0.00244281	0.00213903	0.25395	17182	0.71915	No
Artery-Tibial	564	CTU2	ENSG00000174177.12	16	88706463	88715342	0.000389371	0.00187172	0.835285	17182	0.961878	No
Artery-Tibial	564	PIEZO1	ENSG00000103335.21	16	88715387	88785211	0.000729653	0.00233638	0.754932	17182	0.943946	No
Artery-Tibial	564	CDT1	ENSG00000167513.8	16	88803213	88809258	-0.00319907	0.00571959	0.576176	17182	0.890379	No
Artery-Tibial	564	APRT	ENSG00000198931.10	16	88809339	88811944	0.00361505	0.00181526	0.0469301	17182	0.427651	No
Artery-Tibial	564	GALNS	ENSG00000141012.12	16	88813734	88856970	-0.000446877	0.0020036	0.82359	17182	0.961406	No
Artery-Tibial	564	TRAPPC2L	ENSG00000167515.10	16	88857086	88862686	0.00226748	0.00144832	0.118028	17182	0.574242	No
Artery-Tibial	564	CBFA2T3	ENSG00000129993.14	16	88874858	88977204	0.00187385	0.00423998	0.658704	17182	0.914644	No
Artery-Tibial	564	ACSF3	ENSG00000176715.15	16	89088375	89155846	-0.000721059	0.00162992	0.658384	17182	0.914644	No
Artery-Tibial	564	LINC00304	ENSG00000180422.3	16	89159146	89164245	0.000791045	0.00593364	0.893993	17182	0.978141	No
Artery-Tibial	564	CDH15	ENSG00000129910.7	16	89171767	89195492	-0.0286784	0.0122423	0.0195128	17182	0.315993	No
Artery-Tibial	564	SLC22A31	ENSG00000259803.6	16	89195761	89201664	-0.0321419	0.0149338	0.0318151	17182	0.378715	No
Artery-Tibial	564	ZNF778	ENSG00000170100.13	16	89217703	89237071	-0.00506212	0.00177313	0.00446985	17182	0.197432	No
Artery-Tibial	564	ANKRD11	ENSG00000167522.14	16	89267627	89490561	0.000830943	0.00118922	0.485021	17182	0.858397	No
Artery-Tibial	564	SPG7	ENSG00000197912.14	16	89490917	89557768	-0.000625947	0.00127153	0.622723	17182	0.904647	No
Artery-Tibial	564	RPL13	ENSG00000167526.13	16	89560657	89566828	-0.000609721	0.00194246	0.753725	17182	0.943041	No
Artery-Tibial	564	CPNE7	ENSG00000178773.14	16	89575768	89597246	-0.01361	0.0127087	0.284683	17182	0.739443	No
Artery-Tibial	564	DPEP1	ENSG00000015413.9	16	89613308	89638456	0.0238171	0.0162715	0.143846	17182	0.605628	No
Artery-Tibial	564	CHMP1A	ENSG00000131165.14	16	89644431	89657801	0.000789506	0.00148463	0.595092	17182	0.896373	No
Artery-Tibial	564	SPATA33	ENSG00000167523.13	16	89657846	89671272	-0.00459294	0.00212121	0.0308047	17182	0.375408	No
Artery-Tibial	564	CDK10	ENSG00000185324.21	16	89680737	89696342	-0.00263578	0.00240277	0.273139	17182	0.733638	No
Artery-Tibial	564	LINC02166	ENSG00000260259.1	16	89682620	89686569	-0.00125857	0.0113878	0.912039	17182	0.982085	No
Artery-Tibial	564	SPATA2L	ENSG00000158792.15	16	89696365	89701705	-0.00885032	0.00285636	0.00204616	17182	0.161271	No
Artery-Tibial	564	VPS9D1	ENSG00000075399.13	16	89707134	89720984	0.000179906	0.00201612	0.928929	17182	0.985895	No
Artery-Tibial	564	ZNF276	ENSG00000158805.11	16	89720400	89740903	0.00353697	0.00161901	0.0293418	17182	0.368769	No
Artery-Tibial	564	FANCA	ENSG00000187741.14	16	89737549	89816657	0.00768554	0.00745967	0.303338	17182	0.753915	No
Artery-Tibial	564	SPIRE2	ENSG00000204991.10	16	89818179	89871319	0.00227993	0.00779022	0.76989	17182	0.948443	No
Artery-Tibial	564	TCF25	ENSG00000141002.19	16	89873570	89913417	0.00122055	0.00114317	0.286135	17182	0.740643	No
Artery-Tibial	564	MC1R	ENSG00000258839.3	16	89913628	89920977	-0.0040198	0.00405785	0.322312	17182	0.763924	No
Artery-Tibial	564	TUBB3	ENSG00000258947.6	16	89921392	89938761	0.00362746	0.00699126	0.604073	17182	0.899236	No
Artery-Tibial	564	DEF8	ENSG00000140995.16	16	89947925	89968060	0.00157893	0.00148381	0.287754	17182	0.741585	No
Artery-Tibial	564	CENPBD1	ENSG00000177946.5	16	89970932	89971785	-0.00855851	0.004212	0.0426476	17182	0.41589	No
Artery-Tibial	564	DBNDD1	ENSG00000003249.13	16	90004865	90020043	0.00852245	0.00790151	0.281253	17182	0.737147	No
Artery-Tibial	564	GAS8	ENSG00000141013.16	16	90019629	90044975	-0.000666031	0.00230369	0.772604	17182	0.948816	No
Artery-Tibial	564	FAM157C	ENSG00000260528.4	16	90102271	90178344	0.00375692	0.0172852	0.828018	17182	0.961878	No
Artery-Tibial	564	RP11-356C4.5	ENSG00000261172.1	16	90110574	90168225	0.00218725	0.0232001	0.924923	17182	0.985758	No
Artery-Tibial	564	LINC02193	ENSG00000260923.6	16	90173217	90222678	-0.0152697	0.00953782	0.109968	17182	0.560102	No
Artery-Tibial	564	RP11-1228E12.1	ENSG00000280279.1	17	64099	76866	-0.0280103	0.0153459	0.0685109	17182	0.486326	No
Artery-Tibial	564	DOC2B	ENSG00000272636.3	17	142789	181636	0.00182676	0.00598854	0.760451	17182	0.944763	No
Artery-Tibial	564	RPH3AL	ENSG00000181031.15	17	212389	386254	0.00490273	0.00608073	0.420439	17182	0.827821	No
Artery-Tibial	564	C17orf97	ENSG00000187624.8	17	410327	431062	-0.0099028	0.00967305	0.306409	17182	0.754372	No
Artery-Tibial	564	RFLNB	ENSG00000183688.4	17	439978	445939	-0.00515877	0.00447925	0.24995	17182	0.715897	No
Artery-Tibial	564	VPS53	ENSG00000141252.19	17	508668	721717	-0.00371402	0.00162586	0.0227375	17182	0.336615	No
Artery-Tibial	564	FAM57A	ENSG00000167695.14	17	732412	742972	0.00584642	0.00294749	0.0478128	17182	0.429216	No
Artery-Tibial	564	GEMIN4	ENSG00000179409.10	17	744414	752659	-0.00214889	0.00232777	0.356337	17182	0.786864	No
Artery-Tibial	564	GLOD4	ENSG00000167699.13	17	757097	783390	-0.000266626	0.00147565	0.856683	17182	0.967935	No
Artery-Tibial	564	RP11-676J12.4	ENSG00000262228.2	17	763565	765319	0.00486486	0.011115	0.661789	17182	0.915013	No
Artery-Tibial	564	MRM3	ENSG00000171861.10	17	782452	792509	0.00233617	0.0018663	0.211193	17182	0.678922	No
Artery-Tibial	564	RP11-676J12.9	ENSG00000277491.1	17	795306	795794	0.00495517	0.00950331	0.602291	17182	0.898799	No
Artery-Tibial	564	NXN	ENSG00000167693.16	17	799313	979770	-0.00736784	0.00386693	0.0572638	17182	0.450307	No
Artery-Tibial	564	TIMM22	ENSG00000177370.4	17	997117	1003517	-0.000243232	0.00190417	0.898405	17182	0.97925	No
Artery-Tibial	564	ABR	ENSG00000159842.14	17	1003672	1229021	-0.00103813	0.001863	0.577597	17182	0.890712	No
Artery-Tibial	564	TUSC5	ENSG00000184811.3	17	1279663	1300987	-0.00598907	0.00851094	0.481927	17182	0.857851	No
Artery-Tibial	564	YWHAE	ENSG00000108953.16	17	1344272	1400378	0.000998669	0.00126104	0.428742	17182	0.831792	No
Artery-Tibial	564	CRK	ENSG00000167193.7	17	1420689	1463162	-0.00130938	0.00113847	0.250602	17182	0.716863	No
Artery-Tibial	564	MYO1C	ENSG00000197879.14	17	1464098	1492812	0.0023258	0.001747	0.183646	17182	0.652484	No
Artery-Tibial	564	INPP5K	ENSG00000132376.19	17	1494571	1516888	-0.00174735	0.00157996	0.269241	17182	0.730521	No
Artery-Tibial	564	PITPNA	ENSG00000174238.14	17	1518097	1562816	-0.000860203	0.00113661	0.449488	17182	0.840907	No
Artery-Tibial	564	SLC43A2	ENSG00000167703.14	17	1569267	1628840	-0.00648521	0.00503298	0.198107	17182	0.666939	No
Artery-Tibial	564	SCARF1	ENSG00000074660.15	17	1633858	1645747	0.0057663	0.00251494	0.0222408	17182	0.334436	No
Artery-Tibial	564	RILP	ENSG00000167705.11	17	1646145	1650077	0.000537764	0.0025795	0.834936	17182	0.961878	No
Artery-Tibial	564	PRPF8	ENSG00000174231.16	17	1650629	1684725	-0.000135893	0.00124868	0.913378	17182	0.982351	No
Artery-Tibial	564	TLCD2	ENSG00000185561.9	17	1702790	1710438	-0.00293421	0.00364474	0.421142	17182	0.82802	No
Artery-Tibial	564	MIR22HG	ENSG00000186594.14	17	1711493	1717174	-0.00808308	0.00385886	0.0366632	17182	0.395198	No
Artery-Tibial	564	WDR81	ENSG00000167716.18	17	1716523	1738599	-0.000130722	0.00213669	0.951239	17182	0.988938	No
Artery-Tibial	564	SERPINF2	ENSG00000167711.13	17	1742836	1755268	-0.00917934	0.00482679	0.0577342	17182	0.451957	No
Artery-Tibial	564	SERPINF1	ENSG00000132386.10	17	1761959	1777574	-0.00531214	0.00306213	0.0833471	17182	0.514108	No
Artery-Tibial	564	SMYD4	ENSG00000186532.11	17	1779485	1830634	-0.00785259	0.0022677	0.00057681	17182	0.0858643	No
Artery-Tibial	564	RPA1	ENSG00000132383.11	17	1829702	1900082	-0.00123425	0.00152563	0.418862	17182	0.826944	No
Artery-Tibial	564	RTN4RL1	ENSG00000185924.6	17	1934677	2025345	-0.0101364	0.0073475	0.168286	17182	0.63844	No
Artery-Tibial	564	DPH1	ENSG00000108963.17	17	2030110	2042604	-1.31815e-05	0.00171672	0.993876	17182	0.998054	No
Artery-Tibial	564	RP11-667K14.3	ENSG00000263050.1	17	2043475	2044968	-0.00127204	0.00492018	0.796092	17182	0.954778	No
Artery-Tibial	564	HIC1	ENSG00000177374.12	17	2054154	2063241	0.00128652	0.00435787	0.767941	17182	0.947894	No
Artery-Tibial	564	SMG6	ENSG00000070366.13	17	2065073	2303703	-0.000500429	0.00149153	0.737367	17182	0.938302	No
Artery-Tibial	564	SRR	ENSG00000167720.12	17	2303383	2325260	-0.00300048	0.00379912	0.43	17182	0.832153	No
Artery-Tibial	564	TSR1	ENSG00000167721.10	17	2322503	2337497	0.00031367	0.00160999	0.845602	17182	0.963944	No
Artery-Tibial	564	SGSM2	ENSG00000141258.12	17	2337508	2381058	-0.00215331	0.00151489	0.155767	17182	0.621337	No
Artery-Tibial	564	MNT	ENSG00000070444.14	17	2384060	2401118	0.00286875	0.00216896	0.186514	17182	0.655882	No
Artery-Tibial	564	METTL16	ENSG00000127804.12	17	2405562	2511891	-0.00181734	0.00143014	0.204365	17182	0.673713	No
Artery-Tibial	564	PAFAH1B1	ENSG00000007168.12	17	2593210	2685615	-0.00250743	0.0012627	0.047562	17182	0.42894	No
Artery-Tibial	564	CLUH	ENSG00000132361.16	17	2689386	2712481	0.00297491	0.00173385	0.0867739	17182	0.521691	No
Artery-Tibial	564	RP11-74E22.8	ENSG00000277200.1	17	2720801	2723947	0.00632115	0.0132788	0.634243	17182	0.908437	No
Artery-Tibial	564	RAP1GAP2	ENSG00000132359.14	17	2755705	3037739	0.000218903	0.00398894	0.956256	17182	0.990031	No
Artery-Tibial	564	SPATA22	ENSG00000141255.12	17	3443174	3472341	0.0111431	0.0166679	0.504076	17182	0.868013	No
Artery-Tibial	564	ASPA	ENSG00000108381.10	17	3472374	3503419	-0.0141962	0.00566682	0.0125326	17182	0.282222	No
Artery-Tibial	564	TRPV3	ENSG00000167723.14	17	3510502	3557995	0.00160597	0.00688382	0.81562	17182	0.959007	No
Artery-Tibial	564	TRPV1	ENSG00000196689.11	17	3565444	3597098	0.00333128	0.00370647	0.369173	17182	0.793486	No
Artery-Tibial	564	SHPK	ENSG00000197417.7	17	3608262	3636322	-0.000160311	0.00234349	0.945487	17182	0.98816	No
Artery-Tibial	564	CTNS	ENSG00000040531.14	17	3636468	3661542	-0.00016688	0.0023366	0.94309	17182	0.987968	No
Artery-Tibial	564	TAX1BP3	ENSG00000213977.7	17	3662896	3668682	0.00277164	0.00162156	0.087978	17182	0.523815	No
Artery-Tibial	564	EMC6	ENSG00000127774.6	17	3668815	3669668	0.00126657	0.00202165	0.531249	17182	0.878064	No
Artery-Tibial	564	P2RX5	ENSG00000083454.21	17	3672199	3696404	0.0173389	0.00873365	0.0476155	17182	0.428966	No
Artery-Tibial	564	ITGAE	ENSG00000083457.11	17	3714628	3801243	-0.00287134	0.00203472	0.158768	17182	0.624194	No
Artery-Tibial	564	GSG2	ENSG00000177602.5	17	3723903	3726699	-0.0163099	0.0137868	0.237326	17182	0.703486	No
Artery-Tibial	564	NCBP3	ENSG00000074356.16	17	3802165	3846251	-0.00321001	0.00112981	0.00466372	17182	0.199831	No
Artery-Tibial	564	CAMKK1	ENSG00000004660.14	17	3860315	3893044	-0.00671185	0.00569629	0.2392	17182	0.704736	No
Artery-Tibial	564	P2RX1	ENSG00000108405.3	17	3896592	3916500	-0.00704	0.00462282	0.128372	17182	0.588697	No
Artery-Tibial	564	ATP2A3	ENSG00000074370.17	17	3923870	3964464	-0.00321085	0.00405015	0.428257	17182	0.831422	No
Artery-Tibial	564	ZZEF1	ENSG00000074755.14	17	4004445	4143020	0.000375048	0.00141868	0.791599	17182	0.954073	No
Artery-Tibial	564	CYB5D2	ENSG00000167740.9	17	4143168	4187310	0.000644357	0.00225286	0.774975	17182	0.949689	No
Artery-Tibial	564	ANKFY1	ENSG00000185722.16	17	4163907	4263977	-0.00340986	0.00178337	0.0563988	17182	0.447879	No
Artery-Tibial	564	RP11-104O19.4	ENSG00000274363.1	17	4267691	4268430	0.00792695	0.0131903	0.548113	17182	0.884131	No
Artery-Tibial	564	UBE2G1	ENSG00000132388.12	17	4269259	4366628	0.00170379	0.00135944	0.210638	17182	0.678383	No
Artery-Tibial	564	SPNS3	ENSG00000182557.7	17	4433688	4488208	0.0126122	0.00865171	0.145484	17182	0.607905	No
Artery-Tibial	564	SPNS2	ENSG00000183018.8	17	4498838	4538896	0.00468851	0.00491806	0.340851	17182	0.775499	No
Artery-Tibial	564	MYBBP1A	ENSG00000132382.14	17	4539036	4555631	0.00579609	0.00184535	0.00177605	17182	0.153348	No
Artery-Tibial	564	SMTNL2	ENSG00000188176.11	17	4583999	4608319	0.00430511	0.0101229	0.670798	17182	0.918623	No
Artery-Tibial	564	ALOX15	ENSG00000161905.12	17	4630902	4642294	0.00157427	0.0141537	0.911477	17182	0.981758	No
Artery-Tibial	564	PELP1	ENSG00000141456.14	17	4669774	4704229	0.000106126	0.00122753	0.931137	17182	0.985971	No
Artery-Tibial	564	ARRB2	ENSG00000141480.17	17	4710489	4721499	0.000865883	0.0022601	0.701783	17182	0.929253	No
Artery-Tibial	564	MED11	ENSG00000161920.9	17	4731428	4733525	-0.0010793	0.0020078	0.591107	17182	0.895121	No
Artery-Tibial	564	CXCL16	ENSG00000161921.14	17	4733611	4739922	0.00429431	0.00343934	0.212356	17182	0.680348	No
Artery-Tibial	564	ZMYND15	ENSG00000141497.13	17	4740015	4746119	0.00776717	0.00443214	0.0802597	17182	0.5088	No
Artery-Tibial	564	VMO1	ENSG00000182853.11	17	4785285	4786433	0.0118756	0.00669922	0.0768428	17182	0.504202	No
Artery-Tibial	564	GLTPD2	ENSG00000182327.7	17	4789226	4790390	-0.00405874	0.00739832	0.583504	17182	0.891978	No
Artery-Tibial	564	PSMB6	ENSG00000142507.9	17	4796144	4798503	0.00255122	0.00135648	0.0605396	17182	0.460497	No
Artery-Tibial	564	RP11-81A22.5	ENSG00000262165.2	17	4801159	4807013	0.00179537	0.0107692	0.867657	17182	0.969089	No
Artery-Tibial	564	PLD2	ENSG00000129219.13	17	4807096	4823434	0.000730545	0.00197865	0.712112	17182	0.930594	No
Artery-Tibial	564	MINK1	ENSG00000141503.15	17	4833388	4897773	0.00056407	0.0012592	0.654362	17182	0.913272	No
Artery-Tibial	564	CHRNE	ENSG00000108556.7	17	4898062	4903074	0.0028118	0.0102585	0.784115	17182	0.95315	No
Artery-Tibial	564	C17orf107	ENSG00000205710.3	17	4899418	4902932	-0.00939625	0.00769476	0.22257	17182	0.689515	No
Artery-Tibial	564	GP1BA	ENSG00000185245.7	17	4932297	4935030	-0.00431057	0.00555375	0.437996	17182	0.836466	No
Artery-Tibial	564	SLC25A11	ENSG00000108528.13	17	4937130	4940007	0.000419239	0.00132841	0.752432	17182	0.943041	No
Artery-Tibial	564	RNF167	ENSG00000108523.15	17	4940252	4945222	-0.000140937	0.00128298	0.912568	17182	0.982227	No
Artery-Tibial	564	PFN1	ENSG00000108518.7	17	4945652	4949061	0.00357799	0.00174575	0.0408894	17182	0.410926	No
Artery-Tibial	564	ENO3	ENSG00000108515.17	17	4948092	4957131	-0.00284663	0.00406669	0.484235	17182	0.858397	No
Artery-Tibial	564	SPAG7	ENSG00000091640.7	17	4959226	4967872	0.00109985	0.00163835	0.502307	17182	0.867139	No
Artery-Tibial	564	CAMTA2	ENSG00000108509.20	17	4967992	4987652	-0.000743216	0.00124303	0.550152	17182	0.884348	No
Artery-Tibial	564	INCA1	ENSG00000196388.8	17	4988226	4997610	-0.00374515	0.00250561	0.135574	17182	0.598418	No
Artery-Tibial	564	KIF1C	ENSG00000129250.11	17	4997948	5028401	0.00462815	0.00192684	0.0166439	17182	0.302972	No
Artery-Tibial	564	SLC52A1	ENSG00000132517.14	17	5032600	5052009	0.0122516	0.013391	0.360645	17182	0.789275	No
Artery-Tibial	564	ZFP3	ENSG00000180787.5	17	5078248	5096374	-0.00388534	0.00319042	0.223824	17182	0.690743	No
Artery-Tibial	564	ZNF232	ENSG00000167840.13	17	5105541	5123116	-0.00162067	0.00495292	0.743631	17182	0.94011	No
Artery-Tibial	564	USP6	ENSG00000129204.16	17	5116438	5175034	0.00924842	0.0137419	0.501227	17182	0.866411	No
Artery-Tibial	564	ZNF594	ENSG00000180626.9	17	5179536	5191883	-0.0102397	0.00292653	0.000505544	17182	0.0804283	No
Artery-Tibial	564	SCIMP	ENSG00000161929.14	17	5208961	5234860	0.0103028	0.00572794	0.0726238	17182	0.496152	No
Artery-Tibial	564	RP11-333E1.2	ENSG00000263164.1	17	5240508	5241543	-0.00847068	0.0094873	0.372337	17182	0.795213	No
Artery-Tibial	564	RABEP1	ENSG00000029725.16	17	5282265	5385812	-0.00251315	0.00133948	0.0611636	17182	0.461816	No
Artery-Tibial	564	NUP88	ENSG00000108559.11	17	5360963	5419640	0.00066359	0.0013148	0.61397	17182	0.902415	No
Artery-Tibial	564	RPAIN	ENSG00000129197.14	17	5420161	5431293	-0.000384477	0.00154918	0.804089	17182	0.956565	No
Artery-Tibial	564	C1QBP	ENSG00000108561.8	17	5432877	5448808	0.00310735	0.00142295	0.0294098	17182	0.368846	No
Artery-Tibial	564	DHX33	ENSG00000005100.12	17	5440912	5469060	0.00106425	0.00159857	0.505852	17182	0.868799	No
Artery-Tibial	564	DERL2	ENSG00000072849.10	17	5471251	5486811	0.000331309	0.00140714	0.813949	17182	0.958605	No
Artery-Tibial	564	MIS12	ENSG00000167842.15	17	5486285	5490814	-0.00441968	0.0020144	0.0286557	17182	0.366887	No
Artery-Tibial	564	NLRP1	ENSG00000091592.15	17	5499427	5619424	0.00138171	0.00235357	0.557402	17182	0.886468	No
Artery-Tibial	564	WSCD1	ENSG00000179314.13	17	5772234	6124427	-0.00397946	0.00726004	0.583828	17182	0.891998	No
Artery-Tibial	564	FAM64A	ENSG00000129195.15	17	6444415	6451263	-0.0102648	0.0130961	0.433496	17182	0.834445	No
Artery-Tibial	564	PITPNM3	ENSG00000091622.15	17	6451470	6556494	-0.000336533	0.00526001	0.94901	17182	0.988629	No
Artery-Tibial	564	KIAA0753	ENSG00000198920.9	17	6578148	6640757	-0.00178554	0.00176776	0.31292	17182	0.75811	No
Artery-Tibial	564	CTC-281F24.5	ENSG00000282936.1	17	6636780	6640316	-0.00685123	0.005916	0.247339	17182	0.713649	No
Artery-Tibial	564	TXNDC17	ENSG00000129235.10	17	6640928	6643314	0.00384795	0.00182121	0.0350704	17182	0.391205	No
Artery-Tibial	564	MED31	ENSG00000108590.10	17	6644542	6651634	-0.00355556	0.00262692	0.176458	17182	0.645538	No
Artery-Tibial	564	C17orf100	ENSG00000256806.5	17	6651718	6684712	-0.00251968	0.00488532	0.606228	17182	0.899731	No
Artery-Tibial	564	XAF1	ENSG00000132530.16	17	6755448	6771928	-0.00412885	0.00441108	0.349681	17182	0.781263	No
Artery-Tibial	564	FBXO39	ENSG00000177294.6	17	6776223	6797101	0.0026941	0.0137512	0.844748	17182	0.963712	No
Artery-Tibial	564	RP11-589P10.5	ENSG00000262089.1	17	6994642	6995189	-0.00245472	0.00365313	0.501902	17182	0.866788	No
Artery-Tibial	564	ALOX12	ENSG00000108839.11	17	6996065	7010736	0.00085302	0.00389149	0.826576	17182	0.961878	No
Artery-Tibial	564	RNASEK	ENSG00000219200.11	17	7012417	7014494	0.000865755	0.00153962	0.574133	17182	0.889688	No
Artery-Tibial	564	C17orf49	ENSG00000258315.5	17	7014533	7015817	0.00128645	0.00246022	0.601258	17182	0.898175	No
Artery-Tibial	564	BCL6B	ENSG00000161940.10	17	7023020	7030290	-0.00550919	0.00628658	0.381233	17182	0.801363	No
Artery-Tibial	564	SLC16A13	ENSG00000174327.6	17	7036075	7040121	-0.008102	0.00932075	0.385099	17182	0.804694	No
Artery-Tibial	564	SLC16A11	ENSG00000174326.11	17	7041630	7043923	-0.0125391	0.00928667	0.177509	17182	0.646866	No
Artery-Tibial	564	CLEC10A	ENSG00000132514.13	17	7074537	7080307	0.00860399	0.00658226	0.191717	17182	0.660434	No
Artery-Tibial	564	ASGR2	ENSG00000161944.16	17	7101322	7115700	-0.00200286	0.0096077	0.834945	17182	0.961878	No
Artery-Tibial	564	ASGR1	ENSG00000141505.11	17	7173431	7179564	0.0151862	0.00749056	0.0431121	17182	0.416989	No
Artery-Tibial	564	DLG4	ENSG00000132535.18	17	7189890	7219702	0.00134323	0.00260342	0.6061	17182	0.899731	No
Artery-Tibial	564	ACADVL	ENSG00000072778.19	17	7217716	7225273	0.000509722	0.0023533	0.828603	17182	0.961878	No
Artery-Tibial	564	DVL2	ENSG00000004975.11	17	7225341	7234545	0.00154791	0.00133244	0.245865	17182	0.71124	No
Artery-Tibial	564	PHF23	ENSG00000040633.12	17	7235028	7239722	-0.0011267	0.00205653	0.58401	17182	0.892032	No
Artery-Tibial	564	GABARAP	ENSG00000170296.9	17	7240014	7242199	-0.00140602	0.0012553	0.263184	17182	0.727222	No
Artery-Tibial	564	CTDNEP1	ENSG00000175826.11	17	7243815	7252023	-0.0012117	0.0011309	0.284446	17182	0.739166	No
Artery-Tibial	564	ELP5	ENSG00000170291.14	17	7252082	7259902	-0.00118789	0.00164696	0.471059	17182	0.853048	No
Artery-Tibial	564	CLDN7	ENSG00000181885.18	17	7259941	7263983	0.00663673	0.00650246	0.307876	17182	0.754842	No
Artery-Tibial	564	SLC2A4	ENSG00000181856.14	17	7281667	7288251	-0.00376325	0.00606353	0.535099	17182	0.879311	No
Artery-Tibial	564	YBX2	ENSG00000006047.12	17	7288258	7294615	-0.0204733	0.00879014	0.0202192	17182	0.32065	No
Artery-Tibial	564	EIF5A	ENSG00000132507.17	17	7306999	7312463	0.00539642	0.00164032	0.00106753	17182	0.11729	No
Artery-Tibial	564	GPS2	ENSG00000132522.15	17	7311324	7315564	-0.00232814	0.00124257	0.0615176	17182	0.463133	No
Artery-Tibial	564	NEURL4	ENSG00000215041.9	17	7315628	7329393	0.000338234	0.00133679	0.800349	17182	0.955719	No
Artery-Tibial	564	ACAP1	ENSG00000072818.11	17	7336529	7351478	-0.00339802	0.00303244	0.262972	17182	0.727115	No
Artery-Tibial	564	KCTD11	ENSG00000213859.4	17	7351889	7354669	-0.00105904	0.00241586	0.661292	17182	0.914975	No
Artery-Tibial	564	TNK1	ENSG00000174292.12	17	7380534	7389726	-0.00404046	0.00500664	0.420009	17182	0.82752	No
Artery-Tibial	564	PLSCR3	ENSG00000187838.16	17	7389775	7394843	0.00363897	0.00150825	0.0161649	17182	0.299665	No
Artery-Tibial	564	TMEM256	ENSG00000205544.3	17	7402975	7404137	0.00131403	0.00216859	0.544808	17182	0.883016	No
Artery-Tibial	564	NLGN2	ENSG00000169992.9	17	7404874	7419860	-0.000914323	0.00181555	0.614742	17182	0.902777	No
Artery-Tibial	564	TMEM102	ENSG00000181284.2	17	7435443	7437679	-0.00263634	0.00358046	0.461859	17182	0.848619	No
Artery-Tibial	564	FGF11	ENSG00000161958.10	17	7438273	7444937	0.00804581	0.00549046	0.143387	17182	0.60503	No
Artery-Tibial	564	CHRNB1	ENSG00000170175.10	17	7445061	7457707	0.00244615	0.00317348	0.441156	17182	0.838102	No
Artery-Tibial	564	ZBTB4	ENSG00000174282.11	17	7459366	7484263	0.00169596	0.00123388	0.169856	17182	0.640369	No
Artery-Tibial	564	POLR2A	ENSG00000181222.15	17	7484366	7514616	-0.00311408	0.00241885	0.198496	17182	0.667562	No
Artery-Tibial	564	TNFSF12	ENSG00000239697.10	17	7548891	7557819	7.52627e-06	0.00176668	0.996602	17182	0.998992	No
Artery-Tibial	564	TNFSF13	ENSG00000161955.16	17	7558292	7561608	0.0025226	0.00245715	0.305049	17182	0.753915	No
Artery-Tibial	564	SENP3	ENSG00000161956.12	17	7561875	7571969	-0.000828765	0.00139967	0.554021	17182	0.885341	No
Artery-Tibial	564	EIF4A1	ENSG00000161960.14	17	7572706	7579005	0.00065293	0.00134726	0.628129	17182	0.90651	No
Artery-Tibial	564	CD68	ENSG00000129226.13	17	7579467	7581963	0.00432457	0.00320015	0.177142	17182	0.646624	No
Artery-Tibial	564	MPDU1	ENSG00000129255.15	17	7583529	7592693	0.00142387	0.00214202	0.506504	17182	0.868799	No
Artery-Tibial	564	SOX15	ENSG00000129194.7	17	7588193	7590170	-0.000770068	0.0044594	0.862964	17182	0.968734	No
Artery-Tibial	564	FXR2	ENSG00000129245.11	17	7591230	7614871	-0.000709101	0.00143435	0.621245	17182	0.903869	No
Artery-Tibial	564	SHBG	ENSG00000129214.14	17	7613946	7633383	-0.027223	0.0107122	0.0113214	17182	0.269495	No
Artery-Tibial	564	SAT2	ENSG00000141504.11	17	7626234	7627876	-0.00189405	0.00154932	0.222049	17182	0.689515	No
Artery-Tibial	564	ATP1B2	ENSG00000129244.8	17	7646627	7657768	-0.00706868	0.00580427	0.223814	17182	0.690743	No
Artery-Tibial	564	TP53	ENSG00000141510.16	17	7661779	7677434	-0.00315406	0.00248855	0.205546	17182	0.67558	No
Artery-Tibial	564	WRAP53	ENSG00000141499.16	17	7686372	7703502	0.00140442	0.0021694	0.51766	17182	0.873138	No
Artery-Tibial	564	EFNB3	ENSG00000108947.4	17	7705202	7711378	0.0154244	0.010835	0.155147	17182	0.62066	No
Artery-Tibial	564	KDM6B	ENSG00000132510.10	17	7839904	7854796	-0.00247819	0.0022797	0.277489	17182	0.734415	No
Artery-Tibial	564	TMEM88	ENSG00000167874.6	17	7855065	7856099	0.0118651	0.00589365	0.0445868	17182	0.421209	No
Artery-Tibial	564	NAA38	ENSG00000183011.13	17	7856685	7885238	0.00389483	0.00206039	0.0592458	17182	0.4571	No
Artery-Tibial	564	CYB5D1	ENSG00000182224.11	17	7857892	7858631	0.00291059	0.00469451	0.53552	17182	0.879703	No
Artery-Tibial	564	CHD3	ENSG00000170004.16	17	7884806	7912760	-0.00397471	0.00354665	0.262914	17182	0.727115	No
Artery-Tibial	564	AC025335.1	ENSG00000179859.9	17	7913324	7916276	0.000858702	0.00334672	0.7976	17182	0.955219	No
Artery-Tibial	564	KCNAB3	ENSG00000170049.9	17	7921859	7929803	-0.00499291	0.00589948	0.397742	17182	0.81218	No
Artery-Tibial	564	TRAPPC1	ENSG00000170043.11	17	7930345	7932100	-0.000686927	0.00180594	0.703819	17182	0.929526	No
Artery-Tibial	564	CNTROB	ENSG00000170037.13	17	7932124	7949578	-0.00243698	0.00162219	0.133607	17182	0.596224	No
Artery-Tibial	564	ALOX15B	ENSG00000179593.15	17	8039017	8049134	0.0184213	0.0122438	0.133025	17182	0.595753	No
Artery-Tibial	564	ALOX12B	ENSG00000179477.9	17	8072636	8087703	-0.00680333	0.0124049	0.583615	17182	0.891978	No
Artery-Tibial	564	ALOXE3	ENSG00000179148.9	17	8095900	8119047	0.0173059	0.0125937	0.169954	17182	0.640525	No
Artery-Tibial	564	HES7	ENSG00000179111.8	17	8120590	8124092	-0.0111623	0.00799887	0.16344	17182	0.631361	No
Artery-Tibial	564	PER1	ENSG00000179094.15	17	8140472	8156506	0.000556144	0.00306876	0.856257	17182	0.967935	No
Artery-Tibial	564	VAMP2	ENSG00000220205.8	17	8159149	8163546	-0.00289951	0.0016614	0.0815124	17182	0.512857	No
Artery-Tibial	564	TMEM107	ENSG00000179029.14	17	8173237	8176399	0.00112936	0.00220391	0.608556	17182	0.900784	No
Artery-Tibial	564	BORCS6	ENSG00000196544.7	17	8188333	8190907	2.71071e-05	0.00219245	0.99014	17182	0.997118	No
Artery-Tibial	564	AURKB	ENSG00000178999.12	17	8204733	8210598	-0.000251459	0.0100972	0.980141	17182	0.995141	No
Artery-Tibial	564	LINC00324	ENSG00000178977.3	17	8220642	8224043	-0.00305009	0.00419542	0.467538	17182	0.851429	No
Artery-Tibial	564	CTC1	ENSG00000178971.13	17	8224821	8248044	-0.00374927	0.00151841	0.0138485	17182	0.290534	No
Artery-Tibial	564	PFAS	ENSG00000178921.13	17	8247618	8270491	0.00575661	0.00206381	0.00546774	17182	0.212069	No
Artery-Tibial	564	RP11-849F2.9	ENSG00000269947.1	17	8277763	8278436	0.0115145	0.010572	0.276569	17182	0.734043	No
Artery-Tibial	564	SLC25A35	ENSG00000125434.10	17	8287763	8295343	0.00150802	0.00298003	0.613033	17182	0.902118	No
Artery-Tibial	564	RANGRF	ENSG00000108961.13	17	8289644	8290058	-0.000425776	0.00235211	0.85642	17182	0.967935	No
Artery-Tibial	564	ARHGEF15	ENSG00000198844.10	17	8310241	8322516	-0.00355278	0.0039116	0.36414	17182	0.790799	No
Artery-Tibial	564	KRBA2	ENSG00000184619.3	17	8368637	8376711	-0.00569498	0.00329569	0.0845561	17182	0.516074	No
Artery-Tibial	564	RPL26	ENSG00000161970.12	17	8377520	8383213	-0.000678405	0.00185467	0.71467	17182	0.930876	No
Artery-Tibial	564	NDEL1	ENSG00000166579.15	17	8413131	8490339	-0.000660144	0.00157552	0.675381	17182	0.920599	No
Artery-Tibial	564	MYH10	ENSG00000133026.12	17	8474205	8630761	-0.00183221	0.00299084	0.540393	17182	0.881313	No
Artery-Tibial	564	CCDC42	ENSG00000161973.10	17	8729934	8745219	-0.0116528	0.00955898	0.223358	17182	0.689993	No
Artery-Tibial	564	PIK3R6	ENSG00000276231.4	17	8802723	8867677	0.0207712	0.00697777	0.0030432	17182	0.183294	No
Artery-Tibial	564	PIK3R5	ENSG00000141506.13	17	8878911	8965712	0.0055066	0.00384303	0.152469	17182	0.617171	No
Artery-Tibial	564	NTN1	ENSG00000065320.8	17	9021542	9244000	0.00458433	0.00524093	0.382115	17182	0.802237	No
Artery-Tibial	564	STX8	ENSG00000170310.14	17	9250471	9576591	6.71071e-05	0.0015509	0.965502	17182	0.991734	No
Artery-Tibial	564	CFAP52	ENSG00000166596.14	17	9576627	9643459	-0.0014295	0.010309	0.889766	17182	0.977013	No
Artery-Tibial	564	USP43	ENSG00000154914.16	17	9644698	9729691	0.0203344	0.0115902	0.0799202	17182	0.508782	No
Artery-Tibial	564	GLP2R	ENSG00000065325.12	17	9822206	9892102	0.00261825	0.00959227	0.784992	17182	0.953332	No
Artery-Tibial	564	RCVRN	ENSG00000109047.7	17	9896320	9905621	-0.000702589	0.0141603	0.960446	17182	0.991074	No
Artery-Tibial	564	GAS7	ENSG00000007237.18	17	9910609	10198551	-0.00240518	0.00346983	0.488501	17182	0.859805	No
Artery-Tibial	564	MYH1	ENSG00000109061.9	17	10492307	10518543	0.00706832	0.0119955	0.555941	17182	0.886263	No
Artery-Tibial	564	MYH2	ENSG00000125414.18	17	10521148	10549957	-0.014775	0.0120342	0.220074	17182	0.687635	No
Artery-Tibial	564	MYH3	ENSG00000109063.14	17	10628527	10657309	-0.00343252	0.00576454	0.551788	17182	0.884373	No
Artery-Tibial	564	SCO1	ENSG00000133028.10	17	10672474	10698375	0.000692978	0.00131875	0.599463	17182	0.897169	No
Artery-Tibial	564	ADPRM	ENSG00000170222.11	17	10697594	10711233	-0.00173627	0.00197757	0.380344	17182	0.800714	No
Artery-Tibial	564	TMEM220	ENSG00000187824.8	17	10699015	10730316	-0.00272893	0.00190935	0.15351	17182	0.618722	No
Artery-Tibial	564	CTC-297N7.9	ENSG00000264016.2	17	10741267	10769016	-0.0055741	0.00569957	0.328517	17182	0.769288	No
Artery-Tibial	564	RP11-963H4.3	ENSG00000263508.5	17	10849541	10880895	-0.0143281	0.010513	0.173482	17182	0.644168	No
Artery-Tibial	564	SHISA6	ENSG00000188803.14	17	11241263	11564063	0.0108084	0.0106274	0.309593	17182	0.756244	No
Artery-Tibial	564	RP11-680C21.1	ENSG00000264727.1	17	11288205	11290811	0.0198198	0.0136315	0.146532	17182	0.609733	No
Artery-Tibial	564	ZNF18	ENSG00000154957.13	17	11977595	11997510	-0.000297804	0.00175357	0.865209	17182	0.968972	No
Artery-Tibial	564	MAP2K4	ENSG00000065559.14	17	12020824	12143830	0.00024958	0.00119775	0.835015	17182	0.961878	No
Artery-Tibial	564	LINC00670	ENSG00000179136.6	17	12549782	12642854	-0.00437036	0.00414712	0.292431	17182	0.747515	No
Artery-Tibial	564	MYOCD	ENSG00000141052.17	17	12665890	12768949	-0.00663544	0.00358393	0.0646496	17182	0.471784	No
Artery-Tibial	564	ARHGAP44	ENSG00000006740.16	17	12789539	12991643	-0.00289368	0.00226746	0.20244	17182	0.671543	No
